## Supplementary material for "Expanding the genetic landscape of endometriosis: Integrative -omics analyses implicate key genes and pathways in a multi-ancestry study of over one million women": All Supplemental Tables (part 13 of 20)

### Sheet: S11_mesusie_pip_results (continued)
Phenotype	Locus	SNP	Max_PIP	Putative_Causal	MAF_META	MAF_AFR	MAF_AMR	MAF_EAS	MAF_EUR	MAF_SAS	AFR	AMR	EAS	EUR	SAS	AFR_AMR	AFR_EAS	AFR_EUR	AFR_SAS	AMR_EAS	AMR_EUR	AMR_SAS	EAS_EUR	EAS_SAS	EUR_SAS	AFR_AMR_EAS	AFR_AMR_EUR	AFR_AMR_SAS	AFR_EAS_EUR	AFR_EAS_SAS	AFR_EUR_SAS	AMR_EAS_EUR	AMR_EAS_SAS	AMR_EUR_SAS	EAS_EUR_SAS	AFR_AMR_EAS_EUR	AFR_AMR_EAS_SAS	AFR_AMR_EUR_SAS	AFR_EAS_EUR_SAS	AMR_EAS_EUR_SAS	AFR_AMR_EAS_EUR_SAS
Wex	1q42.13	chr1.226899542.G.T	4.23922e-05	FALSE	0.243872	0.324703	0.21716	0.243421	0.227155	0.333695	4.23922e-05	3.23629e-05	3.02283e-05	2.91232e-05	3.12543e-05	1.66958e-05	1.29195e-05	1.39174e-05	1.40782e-05	1.00251e-05	1.01868e-05	1.07692e-05	9.42662e-06	1.00343e-05	9.74975e-06	4.424e-06	4.61141e-06	5.54728e-06	4.37506e-06	4.31605e-06	4.65028e-06	3.25794e-06	3.33848e-06	3.4054e-06	3.15922e-06	1.42736e-06	1.48283e-06	1.52729e-06	1.47157e-06	1.09049e-06	4.78e-07
Wex	1q42.13	chr1.226899728.C.G	3.77886e-05	FALSE	0.039417	0.007609	0.079979	0.107486	0.019194	0.079056	3.01521e-05	3.12211e-05	3.77886e-05	3.13989e-05	3.12702e-05	9.96998e-06	1.23898e-05	1.00836e-05	1.00472e-05	1.3043e-05	1.03904e-05	1.03582e-05	1.42779e-05	1.2592e-05	1.04622e-05	4.27798e-06	3.33821e-06	3.30773e-06	4.67936e-06	4.12858e-06	3.36002e-06	4.91713e-06	4.34621e-06	3.45457e-06	4.75767e-06	1.61225e-06	1.42552e-06	1.10742e-06	1.55926e-06	1.63848e-06	5.37236e-07
Wex	1q42.13	chr1.226899777.G.T	3.12556e-05	FALSE	0.191837	0.104292	0.158608	0.171025	0.223875	0.267864	2.06173e-05	3.11262e-05	3.04402e-05	2.89175e-05	3.12556e-05	6.49753e-06	6.2662e-06	6.23409e-06	6.86031e-06	1.01098e-05	9.54965e-06	1.03118e-05	9.43741e-06	1.00765e-05	9.66501e-06	2.07839e-06	2.07729e-06	2.16185e-06	2.0111e-06	2.078e-06	2.07218e-06	3.0905e-06	3.34703e-06	3.17507e-06	3.15583e-06	6.71658e-07	6.90425e-07	6.91575e-07	6.70551e-07	1.032e-06	2.24266e-07
Wex	1q42.13	chr1.226900791.A.C	5.41227e-05	FALSE	0.161494	0.055962	0.1313	0.031165	0.234218	0.154955	3.48154e-05	3.14338e-05	3.16259e-05	5.41227e-05	3.12743e-05	1.2853e-05	1.3493e-05	1.90992e-05	1.17026e-05	1.14468e-05	1.81197e-05	1.04672e-05	2.13526e-05	1.05197e-05	1.80715e-05	5.24965e-06	7.09409e-06	4.26607e-06	8.53345e-06	4.4619e-06	6.58883e-06	7.59537e-06	3.80521e-06	6.0483e-06	7.12534e-06	3.29484e-06	1.73619e-06	2.35876e-06	2.83682e-06	2.53392e-06	1.09546e-06
Wex	1q42.13	chr1.226902059.A.G	3.2196e-05	FALSE	0.18031	0.209225	0.153038	0.054378	0.208821	0.11133	1.46509e-05	3.11514e-05	3.2196e-05	2.90646e-05	3.12677e-05	4.74474e-06	4.91166e-06	4.25981e-06	4.88139e-06	1.03449e-05	9.7047e-06	1.03207e-05	9.52488e-06	1.07375e-05	9.70493e-06	1.518e-06	1.3995e-06	1.58099e-06	1.37229e-06	1.63604e-06	1.41707e-06	3.14794e-06	3.4482e-06	3.23973e-06	3.18409e-06	4.46158e-07	5.0568e-07	4.64836e-07	4.58827e-07	1.05209e-06	1.48953e-07
Wex	1q42.13	chr1.226902799.G.A	7.69087e-05	FALSE	0.244768	0.191468	0.27917	0.219751	0.256288	0.265101	7.69087e-05	3.10754e-05	3.08558e-05	2.84373e-05	3.12511e-05	2.58856e-05	2.97268e-05	2.34245e-05	2.54799e-05	1.03305e-05	9.33648e-06	1.03104e-05	9.2529e-06	1.02124e-05	9.48466e-06	1.02312e-05	7.98171e-06	8.62874e-06	8.49096e-06	9.92823e-06	7.81085e-06	3.04465e-06	3.42409e-06	3.10785e-06	3.09019e-06	2.91456e-06	3.41321e-06	2.66124e-06	2.82986e-06	1.01704e-06	9.71285e-07
Wex	1q42.13	chr1.226902997.A.G	3.44481e-05	FALSE	0.216537	0.343912	0.178999	0.061104	0.229259	0.131761	1.43248e-05	3.11019e-05	3.44481e-05	3.24324e-05	3.12686e-05	4.53458e-06	5.38075e-06	4.87229e-06	4.77624e-06	1.04632e-05	1.06963e-05	1.03116e-05	1.01211e-05	1.15045e-05	1.09034e-05	1.62899e-06	1.54597e-06	1.51213e-06	1.4064e-06	1.79285e-06	1.6255e-06	3.35038e-06	3.48799e-06	3.5605e-06	3.40852e-06	4.62734e-07	5.42855e-07	5.15827e-07	4.69499e-07	1.12801e-06	1.55766e-07
Wex	1q42.13	chr1.226903733.T.C	4.45741e-05	FALSE	0.062808	0.095078	0.08866	0.03265	0.05781	0.053	4.45741e-05	3.47461e-05	3.11063e-05	3.00747e-05	3.12817e-05	1.45357e-05	1.48113e-05	1.4286e-05	1.4835e-05	1.05549e-05	1.05836e-05	1.15935e-05	9.97721e-06	1.03516e-05	1.00314e-05	4.84715e-06	4.70635e-06	4.95014e-06	4.7788e-06	4.95558e-06	4.80856e-06	3.37841e-06	3.51974e-06	3.53161e-06	3.32301e-06	1.56945e-06	1.64857e-06	1.60199e-06	1.60652e-06	1.12938e-06	5.33505e-07
Wex	1q42.13	chr1.226903734.G.A	5.78504e-05	FALSE	0.053198	0.049174	0.082419	0.032374	0.053822	0.052606	5.78504e-05	3.32602e-05	3.11086e-05	3.01263e-05	3.12851e-05	1.88935e-05	1.94607e-05	1.87673e-05	1.91738e-05	1.03947e-05	1.01672e-05	1.10961e-05	1.00057e-05	1.03521e-05	1.00647e-05	6.38019e-06	6.1636e-06	6.33765e-06	6.32499e-06	6.47061e-06	6.32763e-06	3.36203e-06	3.49178e-06	3.42519e-06	3.33731e-06	2.06311e-06	2.12381e-06	2.10226e-06	2.1209e-06	1.13164e-06	7.02684e-07
Wex	1q42.13	chr1.226903930.G.A	4.23225e-05	FALSE	0.060215	0.08879	0.088619	0.03265	0.054486	0.053099	4.23225e-05	3.48539e-05	3.11063e-05	3.00104e-05	3.12816e-05	1.37097e-05	1.40457e-05	1.35669e-05	1.40562e-05	1.05809e-05	1.05661e-05	1.16295e-05	9.96142e-06	1.03513e-05	1.00174e-05	4.57003e-06	4.48623e-06	4.66649e-06	4.53849e-06	4.66505e-06	4.56695e-06	3.36457e-06	3.52842e-06	3.52602e-06	3.32034e-06	1.49606e-06	1.55351e-06	1.52725e-06	1.52589e-06	1.13171e-06	5.08625e-07
Wex	1q42.13	chr1.226904837.A.G	3.24882e-05	FALSE	0.178486	0.229518	0.151173	0.053852	0.201098	0.110146	1.42543e-05	3.11185e-05	3.19162e-05	3.24882e-05	3.12675e-05	4.57419e-06	4.80004e-06	4.86705e-06	4.74949e-06	1.03587e-05	1.07174e-05	1.0312e-05	1.02111e-05	1.06424e-05	1.08293e-05	1.50465e-06	1.56438e-06	1.52416e-06	1.41922e-06	1.59899e-06	1.62215e-06	3.38304e-06	3.44732e-06	3.56828e-06	3.41775e-06	4.67293e-07	5.01252e-07	5.21414e-07	4.74143e-07	1.13224e-06	1.55524e-07
Wex	1q42.13	chr1.226904955.C.T	4.64114e-05	FALSE	0.217178	0.380777	0.181251	0.056718	0.221664	0.131267	1.3735e-05	3.1081e-05	3.14455e-05	4.64114e-05	3.12682e-05	4.38305e-06	4.37449e-06	6.73049e-06	4.57397e-06	1.03598e-05	1.45676e-05	1.03113e-05	1.21135e-05	1.04938e-05	1.54799e-05	1.38838e-06	2.14894e-06	1.45966e-06	1.6508e-06	1.45603e-06	2.24323e-06	3.99668e-06	3.45716e-06	4.85877e-06	4.03805e-06	5.46355e-07	4.64234e-07	7.1624e-07	5.48551e-07	1.32832e-06	1.81556e-07
Wex	1q42.13	chr1.226905161.A.G	0.000101476	FALSE	0.266174	0.201987	0.267022	0.265405	0.280529	0.402487	1.49162e-05	3.93197e-05	0.000101476	2.85871e-05	3.12563e-05	5.76755e-06	9.39354e-06	4.22077e-06	4.9676e-06	9.12458e-05	1.07406e-05	1.31199e-05	3.05677e-05	3.40857e-05	9.46306e-06	6.93154e-06	1.50005e-06	1.91867e-06	2.4328e-06	3.1196e-06	1.38064e-06	2.79413e-05	3.06436e-05	3.56833e-06	1.02733e-05	2.0328e-06	2.30064e-06	4.99767e-07	8.09733e-07	9.38548e-06	6.75806e-07
Wex	1q42.13	chr1.226905220.G.A	3.12501e-05	FALSE	0.251169	0.159265	0.280261	0.220324	0.276154	0.271615	1.71694e-05	3.10374e-05	3.08313e-05	2.7761e-05	3.12501e-05	5.45304e-06	5.73139e-06	4.77451e-06	5.71947e-06	1.02578e-05	9.08353e-06	1.03093e-05	9.21591e-06	1.01841e-05	9.24342e-06	1.8706e-06	1.58126e-06	1.81648e-06	1.61084e-06	1.909e-06	1.57139e-06	3.03646e-06	3.39031e-06	3.0248e-06	3.07137e-06	5.37038e-07	6.23053e-07	5.20826e-07	5.32444e-07	1.01203e-06	1.77607e-07
Wex	1q42.13	chr1.226907732.G.A	4.97915e-05	FALSE	0.060216	0.088645	0.088641	0.032519	0.054553	0.053	4.97915e-05	3.48255e-05	3.11052e-05	3.0026e-05	3.12817e-05	1.6262e-05	1.66044e-05	1.62092e-05	1.66168e-05	1.05863e-05	1.05689e-05	1.162e-05	9.96784e-06	1.03517e-05	1.00261e-05	5.42516e-06	5.3543e-06	5.54034e-06	5.42386e-06	5.55061e-06	5.46257e-06	3.36453e-06	3.53025e-06	3.52703e-06	3.32387e-06	1.78648e-06	1.84539e-06	1.82479e-06	1.8258e-06	1.13424e-06	6.08093e-07
Wex	1q42.13	chr1.226908087.C.G	4.13556e-05	FALSE	0.20799	0.325311	0.174507	0.057447	0.221253	0.130478	1.45197e-05	3.10894e-05	3.1317e-05	4.13556e-05	3.12678e-05	4.60351e-06	5.14187e-06	6.47482e-06	4.84113e-06	1.03438e-05	1.3011e-05	1.03114e-05	1.14696e-05	1.04497e-05	1.37915e-05	1.60547e-06	2.05641e-06	1.53499e-06	1.78564e-06	1.71367e-06	2.16034e-06	3.77631e-06	3.44824e-06	4.33887e-06	3.81296e-06	5.55663e-07	5.35111e-07	6.8617e-07	5.95556e-07	1.25538e-06	1.85344e-07
Wex	1q42.13	chr1.226908965.A.G	3.12501e-05	FALSE	0.250382	0.158208	0.280408	0.220353	0.274564	0.271417	1.85897e-05	3.10341e-05	3.08237e-05	2.79276e-05	3.12501e-05	5.90756e-06	6.31078e-06	5.14495e-06	6.19315e-06	1.02494e-05	9.14117e-06	1.03092e-05	9.17771e-06	1.01812e-05	9.30455e-06	2.0545e-06	1.70873e-06	1.96806e-06	1.71408e-06	2.1022e-06	1.69465e-06	3.01298e-06	3.38727e-06	3.04243e-06	3.06041e-06	5.72619e-07	6.84376e-07	5.63194e-07	5.66927e-07	1.00478e-06	1.89478e-07
Wex	1q42.13	chr1.226909321.A.G	3.97498e-05	FALSE	0.214562	0.377164	0.18136	0.057506	0.221475	0.130872	1.76424e-05	3.10788e-05	3.1327e-05	3.97498e-05	3.12681e-05	5.60355e-06	5.3974e-06	7.34219e-06	5.8717e-06	1.03708e-05	1.2469e-05	1.03113e-05	1.12196e-05	1.04541e-05	1.32562e-05	1.7876e-06	2.33064e-06	1.86492e-06	2.07331e-06	1.80864e-06	2.44539e-06	3.71286e-06	3.46163e-06	4.1583e-06	3.72995e-06	6.8583e-07	5.99029e-07	7.76226e-07	7.04291e-07	1.23434e-06	2.32908e-07
Wex	1q42.13	chr1.226909498.C.T	3.17591e-05	FALSE	0.300566	0.189618	0.389035	0.439021	0.279946	0.280004	2.37875e-05	3.17591e-05	2.98278e-05	2.78223e-05	3.12524e-05	8.90715e-06	7.23057e-06	6.83538e-06	7.93505e-06	1.00355e-05	9.45729e-06	1.05827e-05	9.01236e-06	9.93553e-06	9.25483e-06	2.46357e-06	2.29895e-06	2.97029e-06	2.21198e-06	2.37451e-06	2.24262e-06	3.06981e-06	3.34467e-06	3.14975e-06	2.9985e-06	7.52637e-07	8.18784e-07	7.62185e-07	7.26192e-07	1.02241e-06	2.49923e-07
Wex	1q42.13	chr1.226909518.T.A	3.17593e-05	FALSE	0.300597	0.189556	0.389059	0.439009	0.280013	0.280004	2.43007e-05	3.17593e-05	2.98278e-05	2.78515e-05	3.12524e-05	9.11984e-06	7.39502e-06	7.01954e-06	8.1065e-06	1.00352e-05	9.48156e-06	1.05828e-05	9.02231e-06	9.9355e-06	9.26317e-06	2.52314e-06	2.35889e-06	3.04133e-06	2.27122e-06	2.42819e-06	2.30235e-06	3.07752e-06	3.34456e-06	3.15736e-06	3.00135e-06	7.72406e-07	8.38502e-07	7.82286e-07	7.45357e-07	1.02482e-06	2.56418e-07
Wex	1q42.13	chr1.226910494.G.T	3.17812e-05	FALSE	0.301005	0.19128	0.389002	0.44032	0.279428	0.280201	2.35637e-05	3.17812e-05	2.98489e-05	2.79774e-05	3.12525e-05	8.82089e-06	7.22096e-06	6.84414e-06	7.86049e-06	1.011e-05	9.53794e-06	1.05903e-05	9.08527e-06	9.94614e-06	9.30365e-06	2.47205e-06	2.29588e-06	2.94154e-06	2.23566e-06	2.37536e-06	2.24435e-06	3.12177e-06	3.37072e-06	3.1757e-06	3.02309e-06	7.61999e-07	8.22022e-07	7.60178e-07	7.34899e-07	1.03983e-06	2.53093e-07
Wex	1q42.13	chr1.226910496.T.C	3.1714e-05	FALSE	0.30079	0.191012	0.388892	0.440284	0.279162	0.280004	2.41668e-05	3.1714e-05	2.98483e-05	2.81592e-05	3.12523e-05	9.04887e-06	7.41535e-06	7.16882e-06	8.06181e-06	1.01021e-05	9.65825e-06	1.05677e-05	9.15304e-06	9.94578e-06	9.35798e-06	2.53992e-06	2.39159e-06	3.01765e-06	2.34373e-06	2.43888e-06	2.34818e-06	3.16247e-06	3.368e-06	3.21355e-06	3.04353e-06	7.92199e-07	8.44503e-07	7.89627e-07	7.69355e-07	1.05263e-06	2.62897e-07
Wex	1q42.13	chr1.226910740.T.A	0.000147556	FALSE	0.202743	0.106917	0.177158	0.229587	0.22321	0.34771	2.94476e-05	3.12631e-05	0.000147556	2.87472e-05	3.12477e-05	1.06469e-05	5.47444e-05	9.16814e-06	9.81645e-06	6.81383e-05	9.76916e-06	1.03466e-05	4.38189e-05	4.9268e-05	9.55784e-06	2.50337e-05	3.04444e-06	3.54886e-06	1.61341e-05	1.82623e-05	3.00303e-06	2.03966e-05	2.27507e-05	3.24946e-06	1.46339e-05	7.44358e-06	8.35053e-06	1.00021e-06	5.38292e-06	6.81154e-06	2.48328e-06
Wex	1q42.13	chr1.226910887.A.G	3.22973e-05	FALSE	0.212695	0.34069	0.174908	0.058711	0.232197	0.130379	1.40933e-05	3.10866e-05	3.11745e-05	3.22973e-05	3.12677e-05	4.48208e-06	4.73897e-06	4.78342e-06	4.69727e-06	1.03066e-05	1.06547e-05	1.03113e-05	1.02184e-05	1.03885e-05	1.08329e-05	1.495e-06	1.52271e-06	1.49394e-06	1.39402e-06	1.57897e-06	1.59515e-06	3.36465e-06	3.43207e-06	3.56725e-06	3.43244e-06	4.60337e-07	4.98147e-07	5.07807e-07	4.64596e-07	1.13013e-06	1.53197e-07
Wex	1q42.13	chr1.226910965.C.G	3.15872e-05	FALSE	0.301012	0.191063	0.388855	0.440182	0.280088	0.280201	2.49718e-05	3.15872e-05	2.98463e-05	2.78399e-05	3.12525e-05	9.33744e-06	7.67084e-06	7.21463e-06	8.33103e-06	1.0085e-05	9.45529e-06	1.05254e-05	9.03706e-06	9.94501e-06	9.25961e-06	2.62743e-06	2.42535e-06	3.11415e-06	2.35536e-06	2.52218e-06	2.3662e-06	3.09195e-06	3.36223e-06	3.14869e-06	3.00753e-06	8.04332e-07	8.73404e-07	8.03151e-07	7.7426e-07	1.03004e-06	2.67115e-07
Wex	1q42.13	chr1.226911075.T.C	3.1273e-05	FALSE	0.175695	0.21314	0.149493	0.053612	0.200894	0.110146	1.49839e-05	3.11208e-05	3.1273e-05	3.09965e-05	3.12675e-05	4.7825e-06	5.14628e-06	4.63575e-06	4.99362e-06	1.03269e-05	1.01954e-05	1.03121e-05	9.94977e-06	1.03961e-05	1.03279e-05	1.60902e-06	1.48187e-06	1.59391e-06	1.42863e-06	1.71477e-06	1.54529e-06	3.29422e-06	3.43172e-06	3.40683e-06	3.32773e-06	4.73924e-07	5.36159e-07	4.93992e-07	4.77683e-07	1.10166e-06	1.58489e-07
Wex	1q42.13	chr1.226911262.G.A	3.12813e-05	FALSE	0.08546	0.023576	0.073381	0.010101	0.122326	0.069187	2.89062e-05	3.11972e-05	3.12606e-05	2.92005e-05	3.12813e-05	9.53567e-06	9.67727e-06	8.77405e-06	9.65533e-06	1.03932e-05	9.66223e-06	1.0414e-05	9.72363e-06	1.04242e-05	9.75243e-06	3.19749e-06	2.91963e-06	3.18513e-06	2.92998e-06	3.23246e-06	2.91487e-06	3.21587e-06	3.47208e-06	3.23666e-06	3.24816e-06	9.75227e-07	1.06805e-06	9.70254e-07	9.73604e-07	1.07818e-06	3.24161e-07
Wex	1q42.13	chr1.226914332.C.T	3.5032e-05	FALSE	0.42287	0.33331	0.424922	0.275908	0.480675	0.376629	2.13184e-05	3.10194e-05	3.5032e-05	2.84396e-05	3.12561e-05	6.92216e-06	9.8496e-06	5.88985e-06	7.11851e-06	1.18817e-05	9.35638e-06	1.03098e-05	9.15904e-06	1.17184e-05	9.54351e-06	3.37119e-06	1.92842e-06	2.31094e-06	2.03034e-06	3.28466e-06	1.96664e-06	3.07312e-06	3.97445e-06	3.14066e-06	3.09717e-06	6.86262e-07	1.12417e-06	6.44861e-07	6.84994e-07	1.02395e-06	2.28986e-07
Wex	1q42.13	chr1.226915712.G.A	3.31609e-05	FALSE	0.298961	0.173844	0.386078	0.445407	0.2803	0.276155	2.64826e-05	3.31609e-05	2.98889e-05	2.77368e-05	3.12561e-05	1.05548e-05	8.26256e-06	7.55095e-06	8.84259e-06	1.03326e-05	9.4894e-06	1.10554e-05	9.01147e-06	9.96417e-06	9.2302e-06	3.01093e-06	2.62509e-06	3.52248e-06	2.48741e-06	2.72244e-06	2.4782e-06	3.13379e-06	3.44881e-06	3.16417e-06	3.00311e-06	8.88003e-07	1.00511e-06	8.71617e-07	8.20874e-07	1.04607e-06	2.95161e-07
Wex	1q42.13	chr1.226915765.C.T	3.31624e-05	FALSE	0.298376	0.17363	0.386062	0.44139	0.280281	0.279313	2.51719e-05	3.31624e-05	2.99103e-05	2.77409e-05	3.12522e-05	9.96935e-06	7.82611e-06	7.16321e-06	8.39712e-06	1.03346e-05	9.4952e-06	1.10512e-05	9.01742e-06	9.96392e-06	9.23314e-06	2.86239e-06	2.48111e-06	3.3245e-06	2.35902e-06	2.57748e-06	2.35197e-06	3.13637e-06	3.44681e-06	3.16474e-06	3.00431e-06	8.38621e-07	9.54698e-07	8.2474e-07	7.77855e-07	1.04614e-06	2.78984e-07
Wex	1q42.13	chr1.226916284.A.T	3.85635e-05	FALSE	0.283895	0.490516	0.274322	0.101112	0.277841	0.211508	1.51196e-05	3.42767e-05	3.85635e-05	3.62502e-05	3.12554e-05	4.98592e-06	6.45884e-06	5.91339e-06	5.03578e-06	1.05699e-05	1.32659e-05	1.14164e-05	1.04413e-05	1.28405e-05	1.2072e-05	1.60107e-06	1.97602e-06	1.66055e-06	1.56095e-06	2.15136e-06	1.96943e-06	3.69961e-06	3.52272e-06	4.41811e-06	3.47486e-06	5.43958e-07	5.33275e-07	6.58073e-07	5.19482e-07	1.23082e-06	1.81046e-07
Wex	1q42.13	chr1.226917276.T.C	6.15079e-05	FALSE	0.287708	0.234435	0.286486	0.271879	0.303034	0.440091	1.45639e-05	4.43842e-05	6.15079e-05	2.82916e-05	3.12445e-05	6.48788e-06	7.94703e-06	4.13234e-06	4.85081e-06	5.97022e-05	1.15352e-05	1.479e-05	1.78466e-05	2.05353e-05	9.39969e-06	6.34556e-06	1.5977e-06	2.15974e-06	2.08467e-06	2.64441e-06	1.35314e-06	1.74949e-05	1.99305e-05	3.84284e-06	5.95932e-06	1.88031e-06	2.11086e-06	5.31728e-07	6.94255e-07	5.8402e-06	6.25806e-07
Wex	1q42.13	chr1.226917352.A.C	0.000150332	FALSE	0.219843	0.111125	0.195432	0.230991	0.247157	0.359554	2.85633e-05	3.13518e-05	0.000150332	2.83482e-05	3.12466e-05	1.05464e-05	5.2179e-05	8.6102e-06	9.50604e-06	7.46882e-05	9.65678e-06	1.04371e-05	4.04594e-05	4.99655e-05	9.4476e-06	2.55576e-05	2.87273e-06	3.51015e-06	1.36884e-05	1.73572e-05	2.83828e-06	2.03689e-05	2.4824e-05	3.21748e-06	1.34446e-05	6.80188e-06	8.50214e-06	9.58409e-07	4.5529e-06	6.76873e-06	2.2625e-06
Wex	1q42.13	chr1.226917507.T.G	3.13605e-05	FALSE	0.074764	0.086835	0.13262	0.226534	0.025899	0.022009	1.92754e-05	3.12562e-05	3.05445e-05	3.10745e-05	3.13605e-05	6.45346e-06	5.86272e-06	6.25925e-06	6.42957e-06	1.00643e-05	1.03045e-05	1.05066e-05	9.95542e-06	1.01076e-05	1.03159e-05	1.93451e-06	2.09898e-06	2.1522e-06	1.92371e-06	1.9352e-06	2.08702e-06	3.30201e-06	3.34981e-06	3.4264e-06	3.3001e-06	6.28144e-07	6.42341e-07	6.9972e-07	6.3096e-07	1.09518e-06	2.07249e-07
Wex	1q42.13	chr1.226917741.G.C	0.000165481	FALSE	0.154666	0.304142	0.114653	0.019534	0.156886	0.10906	0.000126609	3.11379e-05	3.30402e-05	0.000135386	3.12718e-05	4.13283e-05	3.87915e-05	0.000165481	4.20299e-05	1.04374e-05	4.31807e-05	1.03343e-05	3.26694e-05	1.10288e-05	4.51993e-05	1.28628e-05	5.30163e-05	1.37091e-05	3.22357e-05	1.30937e-05	5.50203e-05	1.03192e-05	3.48818e-06	1.4416e-05	1.09145e-05	1.06483e-05	4.34363e-06	1.76265e-05	1.116e-05	3.44743e-06	3.67834e-06
Wex	1q42.13	chr1.226917954.C.T	3.21852e-05	FALSE	0.261052	0.448015	0.251052	0.089143	0.257682	0.17272	3.19745e-05	3.21852e-05	3.17738e-05	3.21474e-05	3.12641e-05	9.78441e-06	1.31584e-05	1.07654e-05	1.06305e-05	1.02875e-05	1.13789e-05	1.07295e-05	1.0057e-05	1.05663e-05	1.0661e-05	3.43792e-06	3.43218e-06	3.28312e-06	3.65865e-06	4.37704e-06	3.57717e-06	3.50779e-06	3.42857e-06	3.76621e-06	3.31528e-06	1.12766e-06	1.14306e-06	1.14234e-06	1.21629e-06	1.15782e-06	3.73996e-07
Wex	1q42.13	chr1.226919249.C.T	3.13324e-05	FALSE	0.077885	0.075032	0.130256	0.260605	0.023601	0.018259	2.12507e-05	3.12138e-05	3.02157e-05	3.10819e-05	3.13324e-05	7.07728e-06	6.44131e-06	6.89717e-06	7.09048e-06	1.00066e-05	1.02784e-05	1.04577e-05	9.93538e-06	1.00405e-05	1.03252e-05	2.13644e-06	2.2992e-06	2.36116e-06	2.14762e-06	2.13355e-06	2.30057e-06	3.29732e-06	3.3366e-06	3.42689e-06	3.29996e-06	7.076e-07	7.10138e-07	7.66829e-07	7.07935e-07	1.09552e-06	2.34074e-07
Wex	1q42.13	chr1.226919455.G.A	3.13382e-05	FALSE	0.079372	0.09186	0.133459	0.261854	0.023904	0.018555	1.8731e-05	3.11612e-05	3.02309e-05	3.08731e-05	3.13382e-05	6.05742e-06	5.68219e-06	5.97549e-06	6.2442e-06	1.00408e-05	1.02517e-05	1.04026e-05	9.90304e-06	1.00412e-05	1.02696e-05	1.88734e-06	1.93237e-06	2.01932e-06	1.85978e-06	1.88665e-06	1.99154e-06	3.27504e-06	3.33475e-06	3.40974e-06	3.29082e-06	6.1784e-07	6.26594e-07	6.44032e-07	6.1519e-07	1.08554e-06	2.04363e-07
Wex	1q42.13	chr1.226919558.A.C	5.25597e-05	FALSE	0.252755	0.38827	0.244578	0.089225	0.259952	0.172424	5.25597e-05	3.55342e-05	3.13224e-05	3.31337e-05	3.12714e-05	1.63172e-05	2.19272e-05	1.88553e-05	1.74426e-05	1.02375e-05	1.25695e-05	1.18581e-05	1.02399e-05	1.03877e-05	1.1023e-05	5.7303e-06	6.02182e-06	5.57204e-06	6.63268e-06	7.28181e-06	6.25151e-06	3.7525e-06	3.41217e-06	4.18787e-06	3.39537e-06	1.98254e-06	1.90819e-06	2.00751e-06	2.20054e-06	1.23232e-06	6.57536e-07
Wex	1q42.13	chr1.226920211.C.T	0.000134803	FALSE	0.128781	0.262784	0.151967	0.079586	0.102898	0.092775	0.000134803	3.31799e-05	3.36596e-05	3.56754e-05	3.14318e-05	4.31042e-05	6.8041e-05	5.68853e-05	4.48869e-05	1.03744e-05	1.2523e-05	1.10824e-05	1.5787e-05	1.11659e-05	1.19182e-05	1.69309e-05	1.95908e-05	1.4863e-05	3.00124e-05	2.24328e-05	1.98814e-05	4.4835e-06	3.45766e-06	4.18633e-06	5.26546e-06	7.51455e-06	5.63241e-06	6.97229e-06	9.9486e-06	1.49602e-06	2.607e-06
Wex	1q42.13	chr1.226921117.T.C	0.000203858	FALSE	0.194084	0.112077	0.173112	0.208124	0.213096	0.351165	2.37909e-05	3.11867e-05	0.000203858	2.84034e-05	3.12474e-05	8.12808e-06	4.60652e-05	6.99629e-06	7.92673e-06	8.22668e-05	9.48205e-06	1.03196e-05	5.19015e-05	6.80109e-05	9.45264e-06	1.85126e-05	2.3254e-06	2.70802e-06	1.0925e-05	1.53534e-05	2.29733e-06	2.10372e-05	2.74458e-05	3.15628e-06	1.73194e-05	4.41431e-06	6.17013e-06	7.64732e-07	3.64182e-06	7.02004e-06	1.47148e-06
Wex	1q42.13	chr1.226922404.T.C	9.9969e-05	FALSE	0.130654	0.277089	0.153234	0.079575	0.102204	0.093368	9.9969e-05	3.30716e-05	3.40436e-05	3.83334e-05	3.14156e-05	3.13221e-05	4.98924e-05	4.28853e-05	3.30862e-05	1.03923e-05	1.3418e-05	1.10451e-05	1.75991e-05	1.12924e-05	1.28074e-05	1.22245e-05	1.4871e-05	1.08858e-05	2.44424e-05	1.65328e-05	1.49828e-05	4.98091e-06	3.46359e-06	4.48587e-06	5.87052e-06	5.99083e-06	4.06759e-06	5.28667e-06	8.10942e-06	1.66216e-06	1.99083e-06
Wex	1q42.13	chr1.226923049.A.G	9.8845e-05	FALSE	0.303497	0.133316	0.304988	0.446419	0.311619	0.391137	3.06178e-05	3.1037e-05	9.8845e-05	3.03317e-05	3.12477e-05	9.60248e-06	4.11782e-05	1.06815e-05	1.01806e-05	2.61981e-05	1.00725e-05	1.03091e-05	4.01442e-05	3.27955e-05	1.00967e-05	1.12267e-05	3.5444e-06	3.17332e-06	1.74817e-05	1.36787e-05	3.54556e-06	1.07555e-05	8.69168e-06	3.33906e-06	1.33226e-05	4.71383e-06	3.73558e-06	1.17711e-06	5.80738e-06	3.56894e-06	1.56561e-06
Wex	1q42.13	chr1.226923218.T.C	0.000179649	FALSE	0.132558	0.126512	0.100197	0.019269	0.168879	0.117746	0.000179649	3.11622e-05	3.24988e-05	5.82528e-05	3.12766e-05	6.08514e-05	5.3851e-05	0.000114449	5.97993e-05	1.03988e-05	1.8709e-05	1.03402e-05	1.57595e-05	1.08545e-05	1.94506e-05	1.81146e-05	3.76513e-05	2.02566e-05	3.32651e-05	1.82761e-05	3.96805e-05	4.90741e-06	3.48094e-06	6.24642e-06	5.2667e-06	1.08991e-05	6.14056e-06	1.30243e-05	1.16492e-05	1.63985e-06	3.80799e-06
Wex	1q42.13	chr1.226924740.T.C	3.57778e-05	FALSE	0.156725	0.205948	0.188106	0.267436	0.110986	0.06366	1.91649e-05	3.12682e-05	3.05977e-05	3.57778e-05	3.1393e-05	6.6981e-06	5.65952e-06	7.43391e-06	6.40528e-06	1.00072e-05	1.18348e-05	1.05749e-05	1.17618e-05	1.00774e-05	1.19477e-05	1.86033e-06	2.58305e-06	2.23751e-06	2.55255e-06	1.84359e-06	2.48773e-06	3.98792e-06	3.32621e-06	3.97508e-06	3.97654e-06	8.35878e-07	6.13151e-07	8.63975e-07	8.54619e-07	1.36118e-06	2.79752e-07
Wex	1q42.13	chr1.226924823.G.A	0.000158566	FALSE	0.111901	0.278209	0.132148	0.079742	0.072226	0.08942	0.000158566	3.60335e-05	3.2695e-05	3.00277e-05	3.1279e-05	5.10737e-05	7.85356e-05	5.2641e-05	5.27836e-05	1.03138e-05	1.09323e-05	1.20258e-05	1.04402e-05	1.08647e-05	1.00406e-05	1.99372e-05	1.74389e-05	1.74893e-05	2.4816e-05	2.59569e-05	1.78073e-05	3.39033e-06	3.43761e-06	3.64986e-06	3.47031e-06	6.41635e-06	6.63668e-06	5.98727e-06	8.20333e-06	1.13325e-06	2.13497e-06
Wex	1q42.13	chr1.226925727.C.G	4.79869e-05	FALSE	0.107743	0.033037	0.086007	0.00961	0.164781	0.088531	2.89987e-05	3.11676e-05	3.14256e-05	4.79869e-05	3.12694e-05	9.40023e-06	1.02279e-05	1.43999e-05	9.6619e-06	1.03927e-05	1.54368e-05	1.03372e-05	1.75993e-05	1.04705e-05	1.59905e-05	3.27717e-06	4.62803e-06	3.11852e-06	5.57261e-06	3.40778e-06	4.79807e-06	5.65284e-06	3.44643e-06	5.14396e-06	5.86448e-06	1.78524e-06	1.0919e-06	1.54207e-06	1.8568e-06	1.88366e-06	5.94843e-07
Wex	1q42.13	chr1.226926256.T.A	5.13567e-05	FALSE	0.116921	0.081291	0.093536	0.010379	0.165432	0.089913	2.44599e-05	3.11623e-05	3.131e-05	5.13567e-05	3.12693e-05	8.00973e-06	8.53899e-06	1.29999e-05	8.1475e-06	1.04002e-05	1.6495e-05	1.03322e-05	1.86908e-05	1.04309e-05	1.71167e-05	2.80903e-06	4.26167e-06	2.66803e-06	4.96241e-06	2.84436e-06	4.3312e-06	6.0522e-06	3.44722e-06	5.49758e-06	6.22921e-06	1.63334e-06	9.35698e-07	1.41987e-06	1.65334e-06	2.01704e-06	5.44188e-07
Wex	1q42.13	chr1.226929676.C.T	0.000145377	FALSE	0.135704	0.13922	0.101356	0.020106	0.168759	0.117351	0.000145377	3.11499e-05	3.32572e-05	5.84893e-05	3.12759e-05	4.83736e-05	4.41731e-05	9.26101e-05	4.85505e-05	1.04637e-05	1.87191e-05	1.03533e-05	1.5449e-05	1.11107e-05	1.95276e-05	1.45923e-05	3.06834e-05	1.61037e-05	2.64753e-05	1.49691e-05	3.20146e-05	4.89446e-06	3.50758e-06	6.2496e-06	5.16298e-06	8.76051e-06	4.94502e-06	1.06012e-05	9.25623e-06	1.63564e-06	3.06092e-06
Wex	1q42.13	chr1.226929855.G.A	0.000104028	FALSE	0.129132	0.13865	0.100921	0.020793	0.165667	0.116463	0.000104028	3.11547e-05	3.26458e-05	4.46737e-05	3.12697e-05	3.49179e-05	3.22314e-05	5.42806e-05	3.47922e-05	1.0413e-05	1.43172e-05	1.03251e-05	1.24639e-05	1.08926e-05	1.49001e-05	1.07343e-05	1.79349e-05	1.16257e-05	1.60471e-05	1.08455e-05	1.83877e-05	3.91363e-06	3.47037e-06	4.77509e-06	4.15936e-06	5.28753e-06	3.61154e-06	6.07028e-06	5.4694e-06	1.30428e-06	1.80059e-06
Wex	1q42.13	chr1.226929894.A.G	0.000151684	FALSE	0.103061	0.246811	0.127588	0.079078	0.068189	0.088235	0.000151684	3.58754e-05	3.24262e-05	2.99621e-05	3.12801e-05	4.89853e-05	7.3498e-05	5.00922e-05	5.07536e-05	1.03038e-05	1.0832e-05	1.19739e-05	1.03375e-05	1.07752e-05	1.0029e-05	1.89657e-05	1.66211e-05	1.66345e-05	2.31597e-05	2.42871e-05	1.69645e-05	3.39214e-06	3.4343e-06	3.6168e-06	3.43626e-06	6.09095e-06	6.31309e-06	5.7155e-06	7.65452e-06	1.13516e-06	2.0265e-06
Wex	1q42.13	chr1.226930483.C.G	0.000193536	FALSE	0.331684	0.253445	0.274595	0.229147	0.384348	0.462692	0.000156268	3.10863e-05	6.33874e-05	5.42099e-05	3.12501e-05	5.37466e-05	0.000193536	9.86025e-05	5.22496e-05	2.26311e-05	1.70338e-05	1.03098e-05	6.0651e-05	2.09833e-05	1.80795e-05	6.93603e-05	3.18041e-05	1.78371e-05	0.000178018	6.39794e-05	3.35154e-05	2.16225e-05	7.49163e-06	5.68005e-06	2.01247e-05	6.37465e-05	2.29295e-05	1.07684e-05	5.8898e-05	7.17481e-06	2.1092e-05
Wex	1q42.13	chr1.226930517.C.T	0.000159064	FALSE	0.109405	0.28454	0.132044	0.079718	0.068386	0.088433	0.000159064	3.55441e-05	3.26791e-05	2.98796e-05	3.128e-05	5.12073e-05	7.7791e-05	5.22275e-05	5.28019e-05	1.03162e-05	1.0671e-05	1.18629e-05	1.02715e-05	1.08584e-05	9.99244e-06	1.98137e-05	1.72801e-05	1.75615e-05	2.42968e-05	2.57121e-05	1.76698e-05	3.36041e-06	3.43841e-06	3.56267e-06	3.41375e-06	6.34444e-06	6.59561e-06	5.934e-06	8.0319e-06	1.12264e-06	2.11112e-06
Wex	1q42.13	chr1.226930749.A.G	0.000126524	FALSE	0.102559	0.244117	0.127195	0.07907	0.0681	0.087939	0.000126524	3.61108e-05	3.24178e-05	2.98918e-05	3.12806e-05	4.04754e-05	6.02437e-05	4.1203e-05	4.19475e-05	1.03021e-05	1.08501e-05	1.20534e-05	1.02278e-05	1.07719e-05	1.0001e-05	1.55847e-05	1.36556e-05	1.38807e-05	1.88211e-05	1.99104e-05	1.39471e-05	3.36392e-06	3.43375e-06	3.62295e-06	3.39307e-06	4.99057e-06	5.18782e-06	4.69645e-06	6.22131e-06	1.12547e-06	1.66057e-06
Wex	1q42.13	chr1.226930986.C.T	0.000133455	FALSE	0.102398	0.243975	0.126658	0.079038	0.067971	0.087841	0.000133455	3.57681e-05	3.2373e-05	2.99196e-05	3.12808e-05	4.28446e-05	6.37394e-05	4.37217e-05	4.43809e-05	1.03022e-05	1.07681e-05	1.19387e-05	1.02476e-05	1.0757e-05	1.00139e-05	1.65134e-05	1.44931e-05	1.46569e-05	1.99748e-05	2.10625e-05	1.48075e-05	3.37343e-06	3.43379e-06	3.59557e-06	3.40137e-06	5.29352e-06	5.49681e-06	4.98554e-06	6.60173e-06	1.1287e-06	1.76127e-06
Wex	1q42.13	chr1.226931040.G.A	3.13283e-05	FALSE	0.092045	0.145699	0.136594	0.264865	0.023502	0.016976	1.86291e-05	3.12028e-05	3.04192e-05	3.07622e-05	3.13283e-05	6.1975e-06	5.56178e-06	5.87486e-06	6.21592e-06	1.00343e-05	1.02217e-05	1.04499e-05	9.95815e-06	1.00697e-05	1.02631e-05	1.83786e-06	1.95466e-06	2.06763e-06	1.83083e-06	1.83437e-06	1.96019e-06	3.28245e-06	3.33245e-06	3.42165e-06	3.31003e-06	6.04633e-07	6.08163e-07	6.52101e-07	6.03567e-07	1.08933e-06	1.9998e-07
Wex	1q42.13	chr1.226933226.G.A	3.19893e-05	FALSE	0.040724	0.008675	0.07366	0.097414	0.026279	0.073135	3.01309e-05	3.12299e-05	3.07836e-05	3.19893e-05	3.12773e-05	9.97022e-06	9.80528e-06	1.02483e-05	1.00375e-05	1.02313e-05	1.048e-05	1.03653e-05	1.02723e-05	1.02584e-05	1.06673e-05	3.26114e-06	3.38461e-06	3.31392e-06	3.32325e-06	3.27264e-06	3.43058e-06	3.40001e-06	3.40181e-06	3.4944e-06	3.44932e-06	1.09825e-06	1.086e-06	1.13281e-06	1.11737e-06	1.13771e-06	3.68437e-07
Wex	1q42.13	chr1.226934530.G.A	0.000101912	FALSE	0.196284	0.113279	0.17509	0.210246	0.21573	0.344453	2.26989e-05	3.11338e-05	0.000101912	2.84422e-05	3.12475e-05	7.50742e-06	2.46571e-05	6.66774e-06	7.55603e-06	3.59982e-05	9.42736e-06	1.03112e-05	2.77394e-05	3.38837e-05	9.47753e-06	8.77246e-06	2.21102e-06	2.49913e-06	6.42464e-06	8.21026e-06	2.19757e-06	9.80913e-06	1.19687e-05	3.14111e-06	9.22139e-06	2.27829e-06	2.92103e-06	7.28406e-07	2.13775e-06	3.26084e-06	7.58083e-07
Wex	1q42.13	chr1.226935221.G.A	4.29737e-05	FALSE	0.116541	0.09076	0.085739	0.009753	0.154481	0.082511	2.7365e-05	3.11668e-05	3.12798e-05	4.29737e-05	3.12774e-05	8.9257e-06	9.52623e-06	1.21382e-05	9.09778e-06	1.03916e-05	1.38207e-05	1.03603e-05	1.5178e-05	1.03968e-05	1.43405e-05	3.1109e-06	3.96042e-06	2.96748e-06	4.49015e-06	3.16737e-06	4.03989e-06	4.89941e-06	3.44595e-06	4.61189e-06	5.06395e-06	1.46652e-06	1.03435e-06	1.32914e-06	1.4945e-06	1.63458e-06	4.88117e-07
Wex	1q42.13	chr1.226935879.C.G	3.21217e-05	FALSE	0.047012	0.012716	0.100358	0.152706	0.020739	0.014311	3.21217e-05	3.12396e-05	3.13573e-05	3.07587e-05	3.13105e-05	1.09901e-05	1.0113e-05	1.05771e-05	1.07289e-05	1.0308e-05	1.0231e-05	1.04508e-05	1.0234e-05	1.04012e-05	1.02559e-05	3.33746e-06	3.54152e-06	3.67526e-06	3.32324e-06	3.3182e-06	3.51018e-06	3.36065e-06	3.43555e-06	3.42098e-06	3.38343e-06	1.09604e-06	1.09816e-06	1.18324e-06	1.08992e-06	1.11873e-06	3.60471e-07
Wex	1q42.13	chr1.226935956.G.T	4.19691e-05	FALSE	0.121503	0.127099	0.091554	0.019471	0.149919	0.109949	2.08144e-05	3.11854e-05	3.32e-05	4.19691e-05	3.13351e-05	6.92617e-06	6.43362e-06	9.1208e-06	6.9204e-06	1.04056e-05	1.35693e-05	1.03611e-05	1.18328e-05	1.11046e-05	1.40194e-05	2.11332e-06	3.0429e-06	2.30324e-06	2.50396e-06	2.17585e-06	3.03767e-06	3.79572e-06	3.50327e-06	4.53194e-06	3.95767e-06	8.15881e-07	7.17192e-07	1.01361e-06	8.79355e-07	1.2628e-06	2.83799e-07
Wex	1q42.13	chr1.226936287.T.C	5.97184e-05	FALSE	0.320026	0.233987	0.264916	0.229618	0.372681	0.454205	4.68891e-05	3.11159e-05	5.62131e-05	5.97184e-05	3.12668e-05	1.61367e-05	4.016e-05	2.83511e-05	1.55267e-05	2.08434e-05	1.89163e-05	1.03109e-05	5.81545e-05	1.85497e-05	1.99506e-05	1.49838e-05	9.805e-06	5.34536e-06	4.35178e-05	1.33321e-05	9.45527e-06	2.13359e-05	6.87819e-06	6.31756e-06	1.93639e-05	1.61072e-05	4.97475e-06	3.25531e-06	1.4461e-05	7.10433e-06	5.3532e-06
Wex	1q42.13	chr1.226936338.C.T	3.13205e-05	FALSE	0.071212	0.056196	0.124695	0.25916	0.021423	0.016285	2.24467e-05	3.12762e-05	3.04207e-05	3.07409e-05	3.13205e-05	7.66915e-06	6.83452e-06	7.06816e-06	7.48917e-06	1.00269e-05	1.02503e-05	1.04867e-05	9.98888e-06	1.00804e-05	1.02615e-05	2.25853e-06	2.41468e-06	2.55848e-06	2.24745e-06	2.25721e-06	2.35829e-06	3.29395e-06	3.33774e-06	3.43783e-06	3.31632e-06	7.43279e-07	7.49376e-07	8.05569e-07	7.42512e-07	1.09667e-06	2.46686e-07
Wex	1q42.13	chr1.226936667.C.T	7.26597e-05	FALSE	0.286526	0.184251	0.271389	0.22517	0.347488	0.454402	1.88309e-05	3.14254e-05	7.26597e-05	3.00276e-05	3.12565e-05	6.35293e-06	1.12623e-05	5.71424e-06	6.27025e-06	3.26874e-05	1.02286e-05	1.04577e-05	2.67908e-05	2.39968e-05	1.00366e-05	4.80933e-06	1.8706e-06	2.11609e-06	4.05374e-06	3.75587e-06	1.90775e-06	1.19869e-05	1.07956e-05	3.42605e-06	8.85275e-06	1.75708e-06	1.60416e-06	6.25547e-07	1.35189e-06	3.96136e-06	5.84764e-07
Wex	1q42.13	chr1.226936959.C.T	3.36974e-05	FALSE	0.121571	0.325076	0.141282	0.062973	0.080978	0.086459	1.46324e-05	3.36974e-05	3.11922e-05	2.95532e-05	3.12741e-05	4.88416e-06	5.07492e-06	4.31842e-06	4.87287e-06	1.02584e-05	9.97153e-06	1.12379e-05	9.87931e-06	1.03274e-05	9.85634e-06	1.53063e-06	1.45028e-06	1.62572e-06	1.4597e-06	1.6907e-06	1.43904e-06	3.26133e-06	3.41587e-06	3.34265e-06	3.28426e-06	4.80224e-07	5.097e-07	4.87381e-07	4.84477e-07	1.08683e-06	1.6024e-07
Wex	1q42.13	chr1.226937397.T.C	3.12817e-05	FALSE	0.091111	0.161763	0.139765	0.263993	0.022095	0.017765	1.80218e-05	3.1186e-05	3.03461e-05	3.07611e-05	3.12817e-05	5.96204e-06	5.36609e-06	5.68202e-06	6.01064e-06	1.00307e-05	1.02156e-05	1.04104e-05	9.93497e-06	1.00731e-05	1.02477e-05	1.77643e-06	1.87997e-06	1.98832e-06	1.76739e-06	1.77734e-06	1.89503e-06	3.28155e-06	3.33505e-06	3.40901e-06	3.30792e-06	5.84763e-07	5.89369e-07	6.2695e-07	5.85212e-07	1.09055e-06	1.93946e-07
Wex	1q42.13	chr1.226937482.G.C	4.18298e-05	FALSE	0.111733	0.261804	0.133585	0.067753	0.08065	0.085965	4.18298e-05	3.37221e-05	3.12486e-05	2.95744e-05	3.12747e-05	1.30418e-05	1.66139e-05	1.2795e-05	1.39036e-05	1.02521e-05	9.98557e-06	1.12468e-05	9.93234e-06	1.0355e-05	9.86595e-06	4.51526e-06	4.24249e-06	4.40395e-06	4.78576e-06	5.52425e-06	4.28432e-06	3.27459e-06	3.41365e-06	3.35382e-06	3.29428e-06	1.45059e-06	1.50406e-06	1.43313e-06	1.59136e-06	1.09098e-06	4.86055e-07
Wex	1q42.13	chr1.226941882.A.T	3.39206e-05	FALSE	0.072899	0.237753	0.052106	0.006346	0.050944	0.064252	2.98114e-05	3.39206e-05	3.14407e-05	3.08653e-05	3.13056e-05	9.21867e-06	1.05899e-05	9.71541e-06	9.90546e-06	1.06018e-05	1.0925e-05	1.13198e-05	1.0446e-05	1.04705e-05	1.03867e-05	3.13906e-06	3.29073e-06	3.13889e-06	3.43058e-06	3.51957e-06	3.28937e-06	3.53832e-06	3.53448e-06	3.64857e-06	3.48758e-06	1.11263e-06	1.04929e-06	1.12756e-06	1.14071e-06	1.19995e-06	3.79651e-07
Wex	1q42.13	chr1.226946338.A.G	3.18625e-05	FALSE	0.083547	0.011707	0.134146	0.286458	0.039127	0.021516	2.88274e-05	3.11635e-05	3.00716e-05	3.18625e-05	3.12796e-05	9.42345e-06	9.10582e-06	9.83676e-06	9.60698e-06	9.98792e-06	1.04607e-05	1.03781e-05	1.0124e-05	1.00148e-05	1.06183e-05	3.02403e-06	3.16087e-06	3.13958e-06	3.03471e-06	3.0341e-06	3.27768e-06	3.35725e-06	3.32672e-06	3.4786e-06	3.36297e-06	1.00278e-06	1.00776e-06	1.05323e-06	1.0107e-06	1.11538e-06	3.33978e-07
Wex	1q42.13	chr1.226947357.A.C	3.12773e-05	FALSE	0.089814	0.021552	0.137535	0.285328	0.044199	0.041157	2.89416e-05	3.1164e-05	3.00777e-05	3.11562e-05	3.12773e-05	9.4618e-06	9.11728e-06	9.55753e-06	9.63949e-06	9.98843e-06	1.03545e-05	1.0366e-05	1.0023e-05	1.00111e-05	1.03345e-05	3.02868e-06	3.11751e-06	3.15334e-06	3.02368e-06	3.04159e-06	3.18268e-06	3.33218e-06	3.32407e-06	3.43416e-06	3.32502e-06	1.00131e-06	1.01024e-06	1.03919e-06	1.00804e-06	1.10525e-06	3.33779e-07
Wex	1q42.13	chr1.226948939.C.T	5.95429e-05	FALSE	0.146522	0.033724	0.161119	0.15472	0.169069	0.313758	2.53042e-05	3.11359e-05	5.95429e-05	2.98151e-05	3.12491e-05	8.0704e-06	1.06291e-05	7.64318e-06	8.42958e-06	2.02271e-05	9.89403e-06	1.03114e-05	2.15059e-05	1.97952e-05	9.93293e-06	3.62499e-06	2.52673e-06	2.66134e-06	3.77232e-06	3.54081e-06	2.54761e-06	7.31406e-06	6.72455e-06	3.29957e-06	7.15053e-06	1.28384e-06	1.20758e-06	8.42096e-07	1.25608e-06	2.43187e-06	4.27485e-07
Wex	1q42.13	chr1.226952571.G.A	3.24564e-05	FALSE	0.082696	0.021673	0.136466	0.281211	0.040728	0.03938	3.24564e-05	3.11707e-05	3.0102e-05	3.096e-05	3.12771e-05	1.07589e-05	1.03037e-05	1.07783e-05	1.08204e-05	1.00065e-05	1.02548e-05	1.03732e-05	1.00067e-05	1.00207e-05	1.02783e-05	3.42034e-06	3.58655e-06	3.58837e-06	3.43212e-06	3.43907e-06	3.59242e-06	3.31697e-06	3.33237e-06	3.40596e-06	3.32376e-06	1.13911e-06	1.14206e-06	1.1954e-06	1.1452e-06	1.10218e-06	3.7967e-07
Wex	1q42.13	chr1.226953002.G.A	4.19881e-05	FALSE	0.162086	0.141894	0.126469	0.03603	0.207345	0.100869	2.71798e-05	3.11605e-05	3.10942e-05	4.19881e-05	3.12765e-05	9.06225e-06	8.69901e-06	1.17837e-05	9.03408e-06	1.03205e-05	1.3478e-05	1.03326e-05	1.31825e-05	1.03458e-05	1.40121e-05	2.89496e-06	3.93744e-06	3.01243e-06	3.84881e-06	2.89119e-06	3.99009e-06	4.21204e-06	3.42393e-06	4.49737e-06	4.39986e-06	1.25791e-06	9.62258e-07	1.31034e-06	1.3148e-06	1.40572e-06	4.28464e-07
Wex	1q42.13	chr1.226954254.G.A	4.16117e-05	FALSE	0.232064	0.290824	0.230204	0.275529	0.206285	0.204303	1.50855e-05	3.10818e-05	4.16117e-05	3.00604e-05	3.1546e-05	4.74387e-06	5.13706e-06	4.68274e-06	5.04229e-06	1.40264e-05	1.00481e-05	1.03698e-05	9.79722e-06	1.37348e-05	9.92097e-06	1.73392e-06	1.56544e-06	1.58629e-06	1.39873e-06	1.72372e-06	1.52861e-06	3.31577e-06	4.62971e-06	3.29706e-06	3.26292e-06	4.75814e-07	5.81863e-07	5.07607e-07	4.53782e-07	1.10446e-06	1.52782e-07
Wex	1q42.13	chr1.226954998.A.G	5.98268e-05	FALSE	0.145369	0.047037	0.162144	0.1613	0.161329	0.342677	2.34727e-05	3.11529e-05	5.98268e-05	3.14994e-05	3.12536e-05	7.69267e-06	1.49195e-05	7.92656e-06	7.81e-06	2.13515e-05	1.04049e-05	1.03117e-05	2.68312e-05	1.98208e-05	1.05176e-05	5.32485e-06	2.59824e-06	2.5597e-06	6.87112e-06	4.96549e-06	2.64934e-06	9.56164e-06	7.07376e-06	3.489e-06	8.89726e-06	2.44662e-06	1.77224e-06	8.65878e-07	2.28211e-06	3.17066e-06	8.12635e-07
Wex	1q42.13	chr1.226957539.T.A	3.14112e-05	FALSE	0.18018	0.04965	0.127343	0.009377	0.22881	0.089518	3.14112e-05	3.11954e-05	3.12866e-05	2.95645e-05	3.12818e-05	1.07946e-05	1.03768e-05	1.07787e-05	1.04323e-05	1.0394e-05	9.957e-06	1.03451e-05	9.84526e-06	1.04322e-05	9.96781e-06	3.55815e-06	3.56458e-06	3.58541e-06	3.58056e-06	3.46248e-06	3.66343e-06	3.31425e-06	3.44652e-06	3.34189e-06	3.31758e-06	1.18356e-06	1.18183e-06	1.20517e-06	1.21768e-06	1.11252e-06	4.00397e-07
Wex	1q42.13	chr1.226958433.G.A	3.57986e-05	FALSE	0.230382	0.288515	0.229685	0.265962	0.206719	0.204402	1.58431e-05	3.11026e-05	3.57986e-05	2.9366e-05	3.15357e-05	4.95569e-06	4.83794e-06	4.84619e-06	5.29943e-06	1.24356e-05	9.78703e-06	1.03502e-05	9.54088e-06	1.18348e-05	9.70702e-06	1.65813e-06	1.62054e-06	1.65858e-06	1.46488e-06	1.62397e-06	1.58645e-06	3.22909e-06	4.11126e-06	3.22201e-06	3.16506e-06	5.00358e-07	5.56706e-07	5.25743e-07	4.61575e-07	1.07596e-06	1.55341e-07
Wex	1q42.13	chr1.226958732.G.A	3.14112e-05	FALSE	0.213172	0.285215	0.216984	0.252978	0.183727	0.202625	1.632e-05	3.11325e-05	3.13247e-05	3.08507e-05	3.14112e-05	5.1211e-06	4.89964e-06	5.30165e-06	5.45671e-06	1.05483e-05	1.03854e-05	1.03298e-05	9.71061e-06	1.03773e-05	1.02051e-05	1.6458e-06	1.7834e-06	1.71316e-06	1.57339e-06	1.57881e-06	1.72075e-06	3.19258e-06	3.50211e-06	3.39273e-06	3.155e-06	5.3825e-07	5.33573e-07	5.7406e-07	5.00396e-07	1.06322e-06	1.68087e-07
Wex	1q42.13	chr1.226961502.G.A	3.23599e-05	FALSE	0.179968	0.04984	0.127073	0.009377	0.228502	0.089124	3.23599e-05	3.11992e-05	3.12866e-05	2.95478e-05	3.12813e-05	1.11761e-05	1.06861e-05	1.11614e-05	1.0748e-05	1.03952e-05	9.9593e-06	1.03461e-05	9.83976e-06	1.043e-05	9.95441e-06	3.68228e-06	3.69269e-06	3.71185e-06	3.70746e-06	3.57709e-06	3.79189e-06	3.31499e-06	3.4468e-06	3.34186e-06	3.31311e-06	1.22601e-06	1.22296e-06	1.24792e-06	1.26028e-06	1.1125e-06	4.14565e-07
Wex	1q42.13	chr1.226962565.G.A	3.94328e-05	FALSE	0.255	0.230221	0.316827	0.436252	0.20302	0.381267	1.66613e-05	3.10583e-05	3.94328e-05	2.91824e-05	3.12594e-05	5.17322e-06	5.25693e-06	4.68902e-06	5.55933e-06	1.33655e-05	9.64155e-06	1.03098e-05	1.27979e-05	1.30639e-05	9.78156e-06	1.78118e-06	1.53452e-06	1.72658e-06	1.69918e-06	1.75777e-06	1.55962e-06	4.35102e-06	4.42794e-06	3.22985e-06	4.24213e-06	5.69027e-07	5.95609e-07	5.11372e-07	5.50992e-07	1.44228e-06	1.87321e-07
Wex	1q42.13	chr1.226963443.C.T	3.93379e-05	FALSE	0.248765	0.223639	0.318012	0.440227	0.193314	0.349092	1.76406e-05	3.10609e-05	3.93379e-05	2.96915e-05	3.12616e-05	5.45603e-06	5.37173e-06	5.03985e-06	5.88856e-06	1.34088e-05	9.84237e-06	1.03099e-05	1.38781e-05	1.30301e-05	9.97296e-06	1.82563e-06	1.66227e-06	1.82178e-06	1.90827e-06	1.79607e-06	1.68614e-06	4.74011e-06	4.44153e-06	3.30387e-06	4.60173e-06	6.50452e-07	6.10811e-07	5.55482e-07	6.3842e-07	1.57181e-06	2.17625e-07
Wex	1q42.13	chr1.226964691.C.T	4.94208e-05	FALSE	0.144255	0.046804	0.161084	0.156777	0.160063	0.345045	2.33583e-05	3.11546e-05	4.94208e-05	3.35246e-05	3.12561e-05	7.65338e-06	1.26509e-05	8.24953e-06	7.77147e-06	1.75858e-05	1.08743e-05	1.03137e-05	2.46561e-05	1.63706e-05	1.1181e-05	4.49709e-06	2.70756e-06	2.5465e-06	6.42661e-06	4.21025e-06	2.7706e-06	8.73664e-06	5.82523e-06	3.62517e-06	8.17973e-06	2.2765e-06	1.49668e-06	9.01749e-07	2.13993e-06	2.89843e-06	7.58055e-07
Wex	1q42.13	chr1.226966229.G.A	3.96333e-05	FALSE	0.258367	0.230252	0.316575	0.441577	0.203959	0.379787	1.50798e-05	3.10625e-05	3.96333e-05	2.90652e-05	3.12583e-05	4.74474e-06	5.50247e-06	4.31958e-06	5.02605e-06	1.3536e-05	9.59454e-06	1.03098e-05	1.246e-05	1.31326e-05	9.72964e-06	1.87958e-06	1.41811e-06	1.58176e-06	1.65789e-06	1.83729e-06	1.43634e-06	4.26878e-06	4.48528e-06	3.2099e-06	4.12992e-06	5.68284e-07	6.27625e-07	4.69494e-07	5.53526e-07	1.41495e-06	1.89744e-07
Wex	1q42.13	chr1.226966532.G.A	3.90246e-05	FALSE	0.255641	0.230268	0.316561	0.440365	0.203159	0.379787	1.69212e-05	3.10624e-05	3.90246e-05	2.92978e-05	3.12583e-05	5.24723e-06	5.26e-06	4.76326e-06	5.64593e-06	1.33219e-05	9.6961e-06	1.03098e-05	1.29306e-05	1.29318e-05	9.82174e-06	1.79103e-06	1.56575e-06	1.75125e-06	1.73247e-06	1.75862e-06	1.58798e-06	4.42556e-06	4.41465e-06	3.2486e-06	4.28768e-06	5.81815e-07	5.9884e-07	5.22637e-07	5.69369e-07	1.46754e-06	1.94522e-07
Wex	1q42.13	chr1.226967114.C.T	3.23229e-05	FALSE	0.178814	0.049109	0.126019	0.009298	0.227204	0.087544	3.23229e-05	3.11909e-05	3.12866e-05	2.95119e-05	3.12799e-05	1.10853e-05	1.06758e-05	1.10964e-05	1.07369e-05	1.03928e-05	9.92338e-06	1.03423e-05	9.82814e-06	1.04267e-05	9.92085e-06	3.6539e-06	3.67247e-06	3.68255e-06	3.68623e-06	3.56394e-06	3.76149e-06	3.30329e-06	3.44596e-06	3.32781e-06	3.30199e-06	1.21947e-06	1.21382e-06	1.23932e-06	1.25023e-06	1.10789e-06	4.11741e-07
Wex	1q42.13	chr1.226968282.C.T	3.3341e-05	FALSE	0.23417	0.29198	0.230649	0.285044	0.207368	0.205882	1.52441e-05	3.10868e-05	3.3341e-05	2.9185e-05	3.1339e-05	4.77996e-06	4.63902e-06	4.58851e-06	5.09258e-06	1.1325e-05	9.67777e-06	1.03128e-05	9.48273e-06	1.10826e-05	9.64075e-06	1.5648e-06	1.53074e-06	1.59745e-06	1.40242e-06	1.55389e-06	1.50351e-06	3.17039e-06	3.76784e-06	3.19683e-06	3.12515e-06	4.75732e-07	5.24213e-07	4.98556e-07	4.40202e-07	1.05594e-06	1.47717e-07
Wex	1q42.13	chr1.226968919.T.A	3.83401e-05	FALSE	0.12366	0.084894	0.109496	0.172241	0.124263	0.142716	1.92381e-05	3.15855e-05	3.04525e-05	3.83401e-05	3.14092e-05	6.37093e-06	5.87662e-06	7.8288e-06	6.41966e-06	1.0201e-05	1.28901e-05	1.05192e-05	1.09227e-05	1.014e-05	1.27552e-05	1.96588e-06	2.57803e-06	2.12697e-06	2.12567e-06	1.95068e-06	2.60742e-06	3.77455e-06	3.38027e-06	4.28626e-06	3.65666e-06	7.47025e-07	6.43812e-07	8.59035e-07	7.08526e-07	1.23717e-06	2.48971e-07
Wex	1q42.13	chr1.226968920.A.C	3.66214e-05	FALSE	0.123899	0.085121	0.109498	0.172242	0.124616	0.142716	1.90769e-05	3.15809e-05	3.04525e-05	3.66214e-05	3.14092e-05	6.36486e-06	5.82528e-06	7.43587e-06	6.36308e-06	1.02008e-05	1.23107e-05	1.05177e-05	1.07039e-05	1.014e-05	1.21849e-05	1.94985e-06	2.46786e-06	2.124e-06	2.06214e-06	1.93627e-06	2.47574e-06	3.70704e-06	3.38012e-06	4.0941e-06	3.5827e-06	7.26322e-07	6.43102e-07	8.22049e-07	6.86772e-07	1.21118e-06	2.41985e-07
Wex	1q42.13	chr1.226969907.C.A	3.37775e-05	FALSE	0.177119	0.085393	0.18475	0.129666	0.212294	0.135511	2.11588e-05	3.37775e-05	3.06383e-05	2.8374e-05	3.12627e-05	8.01678e-06	6.61941e-06	6.02936e-06	7.04937e-06	1.04759e-05	9.63382e-06	1.12525e-05	9.3342e-06	1.01383e-05	9.4532e-06	2.55527e-06	2.05443e-06	2.67088e-06	1.99295e-06	2.20535e-06	1.9951e-06	3.20682e-06	3.49008e-06	3.20981e-06	3.10996e-06	6.90823e-07	8.51317e-07	6.84542e-07	6.59753e-07	1.06849e-06	2.30198e-07
Wex	1q42.13	chr1.226970035.C.T	3.12778e-05	FALSE	0.086638	0.046788	0.138249	0.283925	0.041252	0.031287	2.74253e-05	3.11899e-05	3.00234e-05	3.07055e-05	3.12778e-05	8.78836e-06	8.55639e-06	8.66486e-06	9.14278e-06	9.97047e-06	1.01588e-05	1.03749e-05	9.84963e-06	9.99232e-06	1.02232e-05	2.83497e-06	2.82316e-06	2.92136e-06	2.79974e-06	2.84556e-06	2.88872e-06	3.27202e-06	3.31738e-06	3.38127e-06	3.28395e-06	9.18606e-07	9.42518e-07	9.41045e-07	9.32916e-07	1.09089e-06	3.06077e-07
Wex	1q42.13	chr1.226970243.G.A	4.87226e-05	FALSE	0.145254	0.046776	0.160941	0.156408	0.160795	0.344453	2.54074e-05	3.11497e-05	4.87226e-05	3.15703e-05	3.12557e-05	8.37218e-06	1.49909e-05	8.90323e-06	8.44791e-06	1.71496e-05	1.04142e-05	1.03117e-05	2.14147e-05	1.61423e-05	1.05747e-05	5.28246e-06	2.92323e-06	2.78387e-06	6.69133e-06	4.975e-06	2.98906e-06	7.51982e-06	5.68182e-06	3.49689e-06	7.10323e-06	2.35285e-06	1.75569e-06	9.78249e-07	2.21994e-06	2.49432e-06	7.8063e-07
Wex	1q42.13	chr1.226971209.G.T	3.41296e-05	FALSE	0.167114	0.041568	0.165143	0.126426	0.211223	0.131859	2.42054e-05	3.41296e-05	3.06841e-05	2.83865e-05	3.12637e-05	8.10684e-06	7.52803e-06	7.01174e-06	8.0623e-06	1.05447e-05	9.64854e-06	1.13722e-05	9.34354e-06	1.01658e-05	9.45831e-06	2.54998e-06	2.3396e-06	2.70011e-06	2.28496e-06	2.49624e-06	2.3225e-06	3.22276e-06	3.51451e-06	3.21609e-06	3.11411e-06	7.73581e-07	8.49307e-07	7.76722e-07	7.5794e-07	1.07448e-06	2.57119e-07
Wex	1q42.13	chr1.226971380.A.G	3.34682e-05	FALSE	0.054716	0.126227	0.017621	0.022378	0.00732	0.017568	3.34682e-05	3.12724e-05	3.15958e-05	3.12874e-05	3.12799e-05	1.08978e-05	1.02241e-05	1.11454e-05	1.11645e-05	1.06581e-05	1.04257e-05	1.04108e-05	1.04937e-05	1.05267e-05	1.04269e-05	3.40684e-06	3.62899e-06	3.63539e-06	3.41772e-06	3.39066e-06	3.7179e-06	3.53995e-06	3.55083e-06	3.47041e-06	3.49611e-06	1.13901e-06	1.12943e-06	1.21058e-06	1.13332e-06	1.17935e-06	3.77568e-07
Wex	1q42.13	chr1.226973181.G.A	3.23075e-05	FALSE	0.178814	0.049913	0.126041	0.009377	0.226991	0.087248	3.23075e-05	3.123e-05	3.12866e-05	2.93811e-05	3.12796e-05	1.13901e-05	1.0669e-05	1.09848e-05	1.07323e-05	1.04045e-05	9.95192e-06	1.03558e-05	9.78488e-06	1.04266e-05	9.855e-06	3.75072e-06	3.63792e-06	3.7841e-06	3.64927e-06	3.56463e-06	3.72007e-06	3.3124e-06	3.44963e-06	3.33513e-06	3.28244e-06	1.20786e-06	1.24608e-06	1.22492e-06	1.2365e-06	1.1102e-06	4.06915e-07
Wex	1q42.13	chr1.226974511.C.T	4.91489e-05	FALSE	0.144202	0.043548	0.161009	0.158531	0.160409	0.343861	2.69408e-05	3.11324e-05	4.91489e-05	3.30166e-05	3.12552e-05	8.80673e-06	1.72568e-05	1.01038e-05	8.95423e-06	1.65739e-05	1.07756e-05	1.03114e-05	2.39024e-05	1.62851e-05	1.10101e-05	5.83101e-06	3.32317e-06	2.92715e-06	8.43736e-06	5.71779e-06	3.39912e-06	8.06641e-06	5.49164e-06	3.58176e-06	7.93082e-06	2.85245e-06	1.93202e-06	1.11551e-06	2.79803e-06	2.67643e-06	9.45948e-07
Wex	1q42.13	chr1.226974823.G.T	3.30952e-05	FALSE	0.176674	0.085296	0.184533	0.128467	0.211893	0.13561	2.08863e-05	3.30952e-05	3.06293e-05	2.83752e-05	3.12627e-05	7.72408e-06	6.49877e-06	5.97516e-06	6.95862e-06	1.03943e-05	9.6272e-06	1.10252e-05	9.34042e-06	1.01354e-05	9.45339e-06	2.44134e-06	2.01731e-06	2.57337e-06	1.97519e-06	2.16517e-06	1.97707e-06	3.19987e-06	3.46292e-06	3.20756e-06	3.11198e-06	6.7625e-07	8.13362e-07	6.7162e-07	6.53851e-07	1.06617e-06	2.25336e-07
Wex	1q42.13	chr1.226977396.G.A	3.64053e-05	FALSE	0.234373	0.292606	0.231877	0.280057	0.208554	0.205882	1.55047e-05	3.11076e-05	3.64053e-05	2.90916e-05	3.13326e-05	4.85385e-06	4.80778e-06	4.65612e-06	5.18019e-06	1.27934e-05	9.65787e-06	1.03167e-05	9.53543e-06	1.20483e-05	9.61254e-06	1.66346e-06	1.55592e-06	1.62247e-06	1.42472e-06	1.61101e-06	1.52636e-06	3.25022e-06	4.23414e-06	3.18952e-06	3.17553e-06	4.87657e-07	5.57497e-07	5.06095e-07	4.46472e-07	1.08259e-06	1.50505e-07
Wex	1q42.13	chr1.226978401.G.A	5.08722e-05	FALSE	0.093028	0.073789	0.104456	0.112601	0.086312	0.165022	2.28033e-05	3.16403e-05	3.07201e-05	5.08722e-05	3.12609e-05	7.58348e-06	7.1107e-06	1.22912e-05	7.59575e-06	1.02836e-05	1.71265e-05	1.0541e-05	1.35063e-05	1.01634e-05	1.69537e-05	2.37784e-06	4.0685e-06	2.52598e-06	3.2703e-06	2.35365e-06	4.09563e-06	4.8175e-06	3.40707e-06	5.70789e-06	4.50167e-06	1.14336e-06	7.88193e-07	1.35566e-06	1.08972e-06	1.60572e-06	3.80978e-07
Wex	1q42.13	chr1.226979116.G.A	3.57244e-05	FALSE	0.04858	0.021582	0.063986	0.105046	0.035191	0.213778	3.14159e-05	3.12279e-05	3.57244e-05	3.04623e-05	3.12568e-05	1.03759e-05	1.52276e-05	1.0124e-05	1.04764e-05	1.11026e-05	1.01343e-05	1.03404e-05	1.10894e-05	1.19181e-05	1.00677e-05	4.67962e-06	3.36131e-06	3.4145e-06	4.75667e-06	5.08658e-06	3.33592e-06	3.44313e-06	3.70386e-06	3.34308e-06	3.6999e-06	1.46076e-06	1.56317e-06	1.10535e-06	1.589e-06	1.14874e-06	4.87979e-07
Wex	1q42.13	chr1.226980854.G.A	3.74872e-05	FALSE	0.255954	0.226409	0.317585	0.454484	0.203373	0.379096	1.46058e-05	3.10374e-05	3.74872e-05	3.00203e-05	3.12508e-05	4.58485e-06	5.17176e-06	4.28587e-06	4.86605e-06	1.22098e-05	9.8725e-06	1.03091e-05	1.37525e-05	1.2444e-05	1.0031e-05	1.70134e-06	1.40471e-06	1.52763e-06	1.93735e-06	1.725e-06	1.42325e-06	4.50532e-06	4.05301e-06	3.30581e-06	4.56884e-06	6.38893e-07	5.67471e-07	4.65684e-07	6.46223e-07	1.49673e-06	2.1311e-07
Wex	1q42.13	chr1.226982597.A.G	3.12694e-05	FALSE	0.397917	0.452198	0.384928	0.154802	0.452574	0.250296	1.29148e-05	3.10478e-05	3.07763e-05	2.81026e-05	3.12694e-05	4.08609e-06	4.07551e-06	3.58705e-06	4.30359e-06	1.02651e-05	9.21516e-06	1.03615e-05	9.15954e-06	1.03347e-05	9.41738e-06	1.34302e-06	1.19916e-06	1.36115e-06	1.15812e-06	1.35702e-06	1.20015e-06	2.99266e-06	3.46648e-06	3.09421e-06	3.08021e-06	3.90781e-07	4.47096e-07	4.03448e-07	3.93644e-07	1.01627e-06	1.33467e-07
Wex	1q42.13	chr1.226982842.C.G	3.12605e-05	FALSE	0.220292	0.125837	0.233683	0.296556	0.224577	0.16818	1.7181e-05	3.11442e-05	3.03341e-05	2.85345e-05	3.12605e-05	5.57916e-06	5.21989e-06	4.86997e-06	5.7244e-06	1.01603e-05	9.39076e-06	1.0316e-05	9.25246e-06	1.0065e-05	9.51694e-06	1.75333e-06	1.63059e-06	1.85871e-06	1.57119e-06	1.73226e-06	1.61273e-06	3.05722e-06	3.37757e-06	3.12693e-06	3.08902e-06	5.31669e-07	5.84072e-07	5.41066e-07	5.22835e-07	1.02095e-06	1.7721e-07
Wex	1q42.13	chr1.226983067.T.C	3.4354e-05	FALSE	0.221654	0.260289	0.301353	0.32875	0.169917	0.143802	1.56754e-05	3.12112e-05	3.4354e-05	2.97223e-05	3.12635e-05	5.30486e-06	4.82188e-06	4.50824e-06	5.2198e-06	1.05863e-05	1.0062e-05	1.03382e-05	1.17782e-05	1.14582e-05	9.87485e-06	1.53237e-06	1.53795e-06	1.76677e-06	1.67487e-06	1.60458e-06	1.48816e-06	3.67972e-06	3.5289e-06	3.30461e-06	3.92887e-06	5.27445e-07	5.12355e-07	5.06029e-07	5.57335e-07	1.22697e-06	1.75833e-07
Wex	1q42.13	chr1.226983509.G.A	3.18407e-05	FALSE	0.103088	0.033111	0.063801	0.069551	0.134249	0.219503	2.44199e-05	3.11958e-05	3.18407e-05	3.15642e-05	3.12732e-05	7.9277e-06	7.89464e-06	8.05151e-06	8.1455e-06	1.04525e-05	1.04597e-05	1.03492e-05	1.22453e-05	1.05749e-05	1.07098e-05	2.59512e-06	2.61468e-06	2.6444e-06	3.05257e-06	2.63324e-06	2.68874e-06	4.01022e-06	3.47407e-06	3.54469e-06	4.07342e-06	1.00295e-06	8.65602e-07	8.73163e-07	1.0191e-06	1.33398e-06	3.34836e-07
Wex	1q42.13	chr1.226984036.G.T	3.18614e-05	FALSE	0.222457	0.281584	0.217359	0.190904	0.20418	0.232333	1.45739e-05	3.18614e-05	3.09511e-05	2.97756e-05	3.12664e-05	4.85575e-06	4.52525e-06	4.3269e-06	4.85354e-06	1.07675e-05	1.00195e-05	1.06236e-05	9.75167e-06	1.04049e-05	9.93588e-06	1.64828e-06	1.45546e-06	1.61633e-06	1.39799e-06	1.50574e-06	1.44102e-06	3.31059e-06	3.59071e-06	3.36404e-06	3.27002e-06	4.79638e-07	5.48274e-07	4.88949e-07	4.73694e-07	1.12659e-06	1.63784e-07
Wex	1q42.13	chr1.226984257.G.C	3.73893e-05	FALSE	0.244843	0.151831	0.229761	0.115928	0.305569	0.148342	1.68121e-05	3.11027e-05	3.73893e-05	2.87337e-05	3.12766e-05	5.30609e-06	6.7573e-06	4.7262e-06	5.60852e-06	1.06495e-05	9.54875e-06	1.03118e-05	9.38605e-06	1.25224e-05	9.64131e-06	1.95819e-06	1.54801e-06	1.77051e-06	1.53411e-06	2.25154e-06	1.58594e-06	3.06435e-06	3.56529e-06	3.20176e-06	3.1714e-06	5.0261e-07	6.52641e-07	5.16998e-07	5.28452e-07	1.03466e-06	1.69695e-07
Wex	1q42.13	chr1.226984589.C.T	3.12607e-05	FALSE	0.343002	0.19612	0.312542	0.134082	0.440962	0.224635	1.57065e-05	3.10759e-05	3.07538e-05	3.04639e-05	3.12607e-05	4.91829e-06	4.75471e-06	4.93858e-06	5.22914e-06	1.02534e-05	1.02765e-05	1.03126e-05	9.76937e-06	1.02271e-05	1.0206e-05	1.58052e-06	1.66825e-06	1.63711e-06	1.5494e-06	1.58282e-06	1.65396e-06	3.23887e-06	3.42207e-06	3.45361e-06	3.28518e-06	5.27815e-07	5.28897e-07	5.60508e-07	5.23145e-07	1.09661e-06	1.78711e-07
Wex	1q42.13	chr1.226984817.C.T	3.12849e-05	FALSE	0.211535	0.109292	0.144323	0.015019	0.255757	0.125543	1.80601e-05	3.11832e-05	3.12849e-05	2.8689e-05	3.12654e-05	5.9272e-06	6.01615e-06	5.24805e-06	6.01669e-06	1.03926e-05	9.60357e-06	1.03303e-05	9.56099e-06	1.04155e-05	9.56612e-06	1.97327e-06	1.7284e-06	1.9747e-06	1.74863e-06	2.00427e-06	1.74076e-06	3.20012e-06	3.44264e-06	3.20185e-06	3.18805e-06	5.75825e-07	6.57412e-07	5.72887e-07	5.80027e-07	1.06693e-06	1.90864e-07
Wex	1q42.13	chr1.226985202.G.A	3.12692e-05	FALSE	0.359819	0.27495	0.330228	0.133813	0.44572	0.225523	1.70149e-05	3.10853e-05	3.05622e-05	2.90951e-05	3.12692e-05	5.24151e-06	5.26341e-06	5.1534e-06	5.65868e-06	1.01075e-05	9.70829e-06	1.03787e-05	9.59551e-06	1.01157e-05	9.78436e-06	1.69103e-06	1.73227e-06	1.74248e-06	1.70321e-06	1.75041e-06	1.73886e-06	3.19825e-06	3.36766e-06	3.29021e-06	3.22565e-06	5.72464e-07	5.6655e-07	5.87956e-07	5.74476e-07	1.08295e-06	1.94166e-07
Wex	1q42.13	chr1.226985234.C.G	3.12692e-05	FALSE	0.348482	0.259831	0.325314	0.13373	0.442381	0.225523	1.53511e-05	3.10727e-05	3.05632e-05	2.79935e-05	3.12692e-05	4.87598e-06	4.74641e-06	4.2023e-06	5.10869e-06	1.01213e-05	9.17355e-06	1.03112e-05	9.19133e-06	1.01155e-05	9.3087e-06	1.53015e-06	1.39275e-06	1.62265e-06	1.38018e-06	1.5796e-06	1.39265e-06	3.0121e-06	3.34986e-06	3.05528e-06	3.05454e-06	4.5759e-07	5.08213e-07	4.61609e-07	4.56343e-07	1.00099e-06	1.51317e-07
Wex	1q42.13	chr1.226985776.G.C	3.1254e-05	FALSE	0.37543	0.28082	0.34607	0.134417	0.479497	0.267469	1.54411e-05	3.10669e-05	3.05499e-05	2.79282e-05	3.1254e-05	4.88478e-06	4.72181e-06	4.22213e-06	5.13993e-06	1.0115e-05	9.14912e-06	1.03102e-05	9.17602e-06	1.00962e-05	9.29694e-06	1.53395e-06	1.39802e-06	1.62596e-06	1.38609e-06	1.57169e-06	1.39298e-06	3.00695e-06	3.33713e-06	3.04539e-06	3.05461e-06	4.59145e-07	5.07106e-07	4.61452e-07	4.57552e-07	1.00103e-06	1.5163e-07
Wex	1q42.13	chr1.226985836.C.T	3.46964e-05	FALSE	0.176696	0.083939	0.184797	0.132049	0.211342	0.136301	2.00384e-05	3.46964e-05	3.05775e-05	2.83763e-05	3.12626e-05	7.58949e-06	6.13098e-06	5.70321e-06	6.67623e-06	1.03155e-05	9.70802e-06	1.15591e-05	9.32802e-06	1.01151e-05	9.45393e-06	2.12527e-06	1.93604e-06	2.52852e-06	1.86662e-06	2.02808e-06	1.88705e-06	3.16483e-06	3.43659e-06	3.23478e-06	3.10768e-06	6.30991e-07	7.08066e-07	6.43065e-07	6.17677e-07	1.05451e-06	2.10255e-07
Wex	1q42.13	chr1.226986191.T.A	3.12554e-05	FALSE	0.39033	0.301798	0.349914	0.15691	0.48058	0.2879	1.52594e-05	3.11137e-05	3.06216e-05	2.75751e-05	3.12554e-05	4.74474e-06	4.53624e-06	4.1975e-06	5.07798e-06	1.02402e-05	9.05358e-06	1.03163e-05	9.02247e-06	1.01575e-05	9.20398e-06	1.51286e-06	1.39723e-06	1.57847e-06	1.35534e-06	1.50985e-06	1.39173e-06	2.96879e-06	3.41286e-06	3.01424e-06	3.01614e-06	4.56008e-07	5.05961e-07	4.65462e-07	4.52693e-07	9.93203e-07	1.52939e-07
Wex	1q42.13	chr1.226986444.T.C	3.12569e-05	FALSE	0.410236	0.400214	0.366062	0.156362	0.485803	0.28938	1.27036e-05	3.0994e-05	3.05974e-05	2.73745e-05	3.12569e-05	3.97262e-06	3.96564e-06	3.43736e-06	4.23252e-06	1.01063e-05	8.93956e-06	1.03086e-05	9.00096e-06	1.01587e-05	9.12065e-06	1.26721e-06	1.13704e-06	1.3236e-06	1.13157e-06	1.3208e-06	1.13506e-06	2.93212e-06	3.35515e-06	2.9763e-06	3.00374e-06	3.74422e-07	4.20791e-07	3.75467e-07	3.76391e-07	9.78457e-07	1.24529e-07
Wex	1q42.13	chr1.226986509.T.C	3.12544e-05	FALSE	0.394129	0.302863	0.352872	0.157952	0.48601	0.286913	1.57032e-05	3.10993e-05	3.06168e-05	2.74863e-05	3.12544e-05	4.86174e-06	4.66004e-06	4.292e-06	5.22559e-06	1.02295e-05	9.01621e-06	1.03114e-05	9.00467e-06	1.01469e-05	9.16832e-06	1.55269e-06	1.42465e-06	1.61744e-06	1.38783e-06	1.54955e-06	1.42117e-06	2.96583e-06	3.40368e-06	3.00151e-06	3.00775e-06	4.65372e-07	5.18373e-07	4.73633e-07	4.62605e-07	9.91284e-07	1.55663e-07
Wex	1q42.13	chr1.226987201.G.A	3.62924e-05	FALSE	0.318297	0.327889	0.371092	0.436974	0.249229	0.241808	1.81288e-05	3.16114e-05	3.62924e-05	2.8006e-05	3.128e-05	5.63008e-06	8.47517e-06	5.18535e-06	6.06063e-06	1.07096e-05	9.27576e-06	1.05201e-05	1.01899e-05	1.21788e-05	9.30475e-06	2.0588e-06	1.72759e-06	1.884e-06	2.15242e-06	2.82712e-06	1.70891e-06	3.17904e-06	3.57184e-06	3.09195e-06	3.42267e-06	6.02276e-07	6.87292e-07	5.58814e-07	7.20281e-07	1.06014e-06	2.06021e-07
Wex	1q42.13	chr1.226987418.G.A	3.12776e-05	FALSE	0.087615	0.047016	0.139165	0.287535	0.041812	0.031682	2.52435e-05	3.11857e-05	3.01309e-05	3.11461e-05	3.12776e-05	8.02979e-06	7.68254e-06	8.32474e-06	8.41429e-06	1.00513e-05	1.02807e-05	1.03741e-05	1.0206e-05	1.00223e-05	1.03682e-05	2.55792e-06	2.63697e-06	2.67037e-06	2.54481e-06	2.55445e-06	2.77494e-06	3.38054e-06	3.34273e-06	3.42173e-06	3.39688e-06	8.43686e-07	8.50346e-07	8.79001e-07	8.48084e-07	1.12496e-06	2.81158e-07
Wex	1q42.13	chr1.226987552.C.T	3.12549e-05	FALSE	0.499529	0.364935	0.457983	0.298837	0.392449	0.413443	1.41446e-05	3.12192e-05	3.00721e-05	2.81383e-05	3.12549e-05	4.51251e-06	4.17553e-06	3.89998e-06	4.71595e-06	1.00748e-05	9.40942e-06	1.03347e-05	9.18173e-06	9.97893e-06	9.39349e-06	1.39576e-06	1.28251e-06	1.50526e-06	1.26828e-06	1.36614e-06	1.28902e-06	3.09487e-06	3.33406e-06	3.13701e-06	3.06122e-06	4.20417e-07	4.52805e-07	4.20357e-07	4.16915e-07	1.03068e-06	1.37145e-07
Wex	1q42.13	chr1.226987666.G.T	3.12535e-05	FALSE	0.385941	0.27165	0.347899	0.156673	0.484814	0.286024	1.41611e-05	3.1095e-05	3.06134e-05	2.79806e-05	3.12535e-05	4.50128e-06	4.34814e-06	3.93237e-06	4.71614e-06	1.02281e-05	9.19131e-06	1.03112e-05	9.12915e-06	1.01356e-05	9.34237e-06	1.44431e-06	1.31885e-06	1.49877e-06	1.27281e-06	1.44772e-06	1.30194e-06	2.98498e-06	3.39909e-06	3.06002e-06	3.05176e-06	4.31148e-07	4.8082e-07	4.38261e-07	4.23818e-07	9.98436e-07	1.44023e-07
Wex	1q42.13	chr1.226988101.T.C	3.12798e-05	FALSE	0.090123	0.010539	0.133466	0.285826	0.036643	0.016088	2.97664e-05	3.11723e-05	3.00758e-05	3.10516e-05	3.12798e-05	9.79575e-06	9.45832e-06	9.74876e-06	9.92142e-06	1.00058e-05	1.02833e-05	1.03807e-05	1.00638e-05	1.00161e-05	1.03402e-05	3.14653e-06	3.22817e-06	3.2621e-06	3.16109e-06	3.14989e-06	3.24636e-06	3.33779e-06	3.33223e-06	3.42439e-06	3.35148e-06	1.04833e-06	1.04789e-06	1.07501e-06	1.05273e-06	1.11158e-06	3.49126e-07
Wex	1q42.13	chr1.226988461.C.G	3.12568e-05	FALSE	0.381451	0.299702	0.35392	0.156922	0.484496	0.289874	1.40701e-05	3.10786e-05	3.06341e-05	3.00273e-05	3.12568e-05	4.41633e-06	4.26023e-06	4.27672e-06	4.68442e-06	1.02307e-05	1.01573e-05	1.03123e-05	9.66655e-06	1.01752e-05	1.00631e-05	1.40562e-06	1.44999e-06	1.46992e-06	1.34878e-06	1.41779e-06	1.42926e-06	3.2181e-06	3.41484e-06	3.41151e-06	3.24984e-06	4.62086e-07	4.70281e-07	4.86764e-07	4.54673e-07	1.08925e-06	1.56377e-07
Wex	1q42.13	chr1.226988715.T.G	3.12776e-05	FALSE	0.0879	0.047626	0.139207	0.288771	0.041838	0.031583	2.30949e-05	3.11853e-05	3.00793e-05	3.07977e-05	3.12776e-05	7.39573e-06	7.03056e-06	7.32852e-06	7.69782e-06	1.00254e-05	1.01813e-05	1.03738e-05	1.00028e-05	1.00057e-05	1.02519e-05	2.34079e-06	2.3486e-06	2.4651e-06	2.29748e-06	2.33815e-06	2.44276e-06	3.32293e-06	3.33422e-06	3.38845e-06	3.32921e-06	7.60358e-07	7.7831e-07	7.82846e-07	7.64472e-07	1.10766e-06	2.52976e-07
Wex	1q42.13	chr1.226989360.T.C	3.12539e-05	FALSE	0.385135	0.281275	0.350619	0.133843	0.482997	0.267272	1.53592e-05	3.10924e-05	3.05535e-05	2.76046e-05	3.12539e-05	4.77143e-06	4.70461e-06	4.22936e-06	5.1126e-06	1.01224e-05	9.05671e-06	1.03111e-05	9.07272e-06	1.00968e-05	9.20804e-06	1.52321e-06	1.40724e-06	1.58797e-06	1.38894e-06	1.56595e-06	1.39961e-06	2.95166e-06	3.3483e-06	3.01503e-06	3.02647e-06	4.62545e-07	5.04891e-07	4.67049e-07	4.59981e-07	9.85093e-07	1.536e-07
Wex	1q42.13	chr1.226989492.G.A	3.12542e-05	FALSE	0.383098	0.28042	0.350246	0.122298	0.482657	0.268062	1.52428e-05	3.10821e-05	3.06262e-05	2.76146e-05	3.12542e-05	4.73628e-06	4.77257e-06	4.19876e-06	5.07382e-06	1.01191e-05	9.05666e-06	1.03109e-05	9.10683e-06	1.01097e-05	9.21251e-06	1.51576e-06	1.39683e-06	1.57626e-06	1.38902e-06	1.58869e-06	1.38988e-06	2.95295e-06	3.34345e-06	3.01509e-06	3.03717e-06	4.61245e-07	5.01816e-07	4.63727e-07	4.59438e-07	9.85317e-07	1.52991e-07
Wex	1q42.13	chr1.226989524.C.T	5.82977e-05	FALSE	0.153489	0.086973	0.166705	0.174279	0.160282	0.346328	2.38055e-05	3.11099e-05	5.82977e-05	3.64767e-05	3.12476e-05	7.64302e-06	1.68203e-05	9.17211e-06	7.92245e-06	1.82136e-05	1.1542e-05	1.03107e-05	3.35836e-05	1.93765e-05	1.21509e-05	5.34119e-06	3.02861e-06	2.5436e-06	1.00299e-05	5.59932e-06	3.03533e-06	1.05979e-05	6.0537e-06	3.84479e-06	1.11682e-05	3.20201e-06	1.77801e-06	1.00215e-06	3.33938e-06	3.52429e-06	1.06607e-06
Wex	1q42.13	chr1.226989592.G.A	3.1254e-05	FALSE	0.384848	0.280894	0.350457	0.133791	0.482647	0.267371	1.50948e-05	3.10891e-05	3.05534e-05	2.75673e-05	3.1254e-05	4.69769e-06	4.62715e-06	4.14189e-06	5.02478e-06	1.0121e-05	9.04201e-06	1.0311e-05	9.06069e-06	1.00968e-05	9.19457e-06	1.49705e-06	1.37747e-06	1.5635e-06	1.36043e-06	1.54024e-06	1.37035e-06	2.94968e-06	3.34772e-06	3.01011e-06	3.02209e-06	4.52786e-07	4.96145e-07	4.57057e-07	4.50413e-07	9.84311e-07	1.50316e-07
Wex	1q42.13	chr1.226989743.A.G	3.12543e-05	FALSE	0.3957	0.30179	0.353101	0.15625	0.485543	0.286814	1.63778e-05	3.10779e-05	3.06508e-05	2.72289e-05	3.12543e-05	5.03089e-06	4.855e-06	4.44051e-06	5.44945e-06	1.02381e-05	8.92261e-06	1.03109e-05	8.92184e-06	1.01611e-05	9.08333e-06	1.6168e-06	1.47256e-06	1.67353e-06	1.43346e-06	1.61536e-06	1.47071e-06	2.9343e-06	3.40731e-06	2.97038e-06	2.98068e-06	4.80533e-07	5.40066e-07	4.89642e-07	4.78141e-07	9.80953e-07	1.60828e-07
Wex	1q42.13	chr1.226990030.A.T	3.12728e-05	FALSE	0.371835	0.296518	0.335525	0.156094	0.450447	0.245756	2.02048e-05	3.11018e-05	3.06455e-05	2.76501e-05	3.12728e-05	6.13032e-06	5.97248e-06	5.71457e-06	6.71288e-06	1.02489e-05	9.08171e-06	1.04266e-05	9.01541e-06	1.02859e-05	9.26942e-06	1.98849e-06	1.90317e-06	2.07149e-06	1.8191e-06	2.0241e-06	1.92447e-06	2.94936e-06	3.47004e-06	3.05489e-06	3.03165e-06	6.13044e-07	6.79941e-07	6.46454e-07	6.2164e-07	1.00682e-06	2.11095e-07
Wex	1q42.13	chr1.226990426.A.G	3.12721e-05	FALSE	0.369543	0.294821	0.333098	0.156553	0.44735	0.245263	1.94852e-05	3.10985e-05	3.06474e-05	2.79305e-05	3.12721e-05	5.91501e-06	5.75843e-06	5.61304e-06	6.47488e-06	1.02494e-05	9.18033e-06	1.04198e-05	9.08181e-06	1.02836e-05	9.37607e-06	1.91761e-06	1.87579e-06	1.9942e-06	1.77835e-06	1.94997e-06	1.89308e-06	2.96782e-06	3.46827e-06	3.10866e-06	3.05816e-06	6.01455e-07	6.54996e-07	6.37866e-07	6.08691e-07	1.0188e-06	2.07366e-07
Wex	1q42.13	chr1.226990999.A.G	3.12721e-05	FALSE	0.367096	0.293285	0.332971	0.15653	0.446419	0.245263	1.93598e-05	3.10931e-05	3.06456e-05	2.84521e-05	3.12721e-05	5.88326e-06	5.73257e-06	5.74449e-06	6.43364e-06	1.02443e-05	9.42e-06	1.04156e-05	9.22711e-06	1.02824e-05	9.56504e-06	1.90854e-06	1.92536e-06	1.98372e-06	1.81092e-06	1.94075e-06	1.94173e-06	3.02869e-06	3.46564e-06	3.1999e-06	3.11158e-06	6.14059e-07	6.51605e-07	6.55998e-07	6.21248e-07	1.04217e-06	2.12139e-07
Wex	1q42.13	chr1.226991012.C.T	3.12721e-05	FALSE	0.356479	0.286519	0.332993	0.15653	0.429995	0.245263	1.93784e-05	3.10943e-05	3.06456e-05	2.77206e-05	3.12721e-05	5.88991e-06	5.74244e-06	5.44794e-06	6.4399e-06	1.02452e-05	9.09971e-06	1.04166e-05	9.05585e-06	1.02824e-05	9.28037e-06	1.91199e-06	1.81046e-06	1.98709e-06	1.7413e-06	1.944e-06	1.83004e-06	2.97059e-06	3.46615e-06	3.04886e-06	3.04087e-06	5.85311e-07	6.52787e-07	6.13233e-07	5.93318e-07	1.00799e-06	2.00908e-07
Wex	1q42.13	chr1.226991261.T.C	3.12693e-05	FALSE	0.359203	0.274169	0.330443	0.133681	0.444865	0.225523	1.65932e-05	3.11129e-05	3.05539e-05	2.90601e-05	3.12693e-05	5.12719e-06	5.0765e-06	4.99894e-06	5.51901e-06	1.01264e-05	9.72342e-06	1.03997e-05	9.55287e-06	1.01297e-05	9.77187e-06	1.6465e-06	1.68548e-06	1.70456e-06	1.63996e-06	1.68828e-06	1.68633e-06	3.18694e-06	3.38292e-06	3.29827e-06	3.21248e-06	5.53721e-07	5.53023e-07	5.72511e-07	5.54034e-07	1.08191e-06	1.88279e-07
Wex	1q42.13	chr1.226991336.G.T	3.12743e-05	FALSE	0.369542	0.294687	0.333018	0.15653	0.447372	0.247434	1.87955e-05	3.10937e-05	3.06456e-05	2.81012e-05	3.12743e-05	5.72075e-06	5.5553e-06	5.45852e-06	6.24595e-06	1.02448e-05	9.25371e-06	1.04301e-05	9.12585e-06	1.0297e-05	9.44504e-06	1.84978e-06	1.8271e-06	1.92437e-06	1.72685e-06	1.88391e-06	1.84575e-06	2.98524e-06	3.47246e-06	3.14583e-06	3.07735e-06	5.84805e-07	6.32941e-07	6.23069e-07	5.93092e-07	1.02872e-06	2.02359e-07
Wex	1q42.13	chr1.226991346.C.T	5.70448e-05	FALSE	0.146582	0.046955	0.161364	0.174245	0.159788	0.342084	2.40505e-05	3.11323e-05	5.70448e-05	3.47308e-05	3.12472e-05	7.81676e-06	1.54224e-05	8.80333e-06	8.00784e-06	1.93048e-05	1.10887e-05	1.03112e-05	3.06971e-05	1.89825e-05	1.15664e-05	5.25307e-06	2.88736e-06	2.60267e-06	8.58404e-06	5.13516e-06	2.92657e-06	1.04049e-05	6.42397e-06	3.68719e-06	1.02168e-05	2.91333e-06	1.74911e-06	9.52255e-07	2.85748e-06	3.46302e-06	9.69796e-07
Wex	1q42.13	chr1.226991353.G.A	3.12718e-05	FALSE	0.356735	0.259441	0.328276	0.134036	0.444795	0.228681	1.60824e-05	3.11707e-05	3.05486e-05	2.90261e-05	3.12718e-05	5.01356e-06	4.91615e-06	4.81832e-06	5.34978e-06	1.01437e-05	9.76483e-06	1.04576e-05	9.53768e-06	1.01392e-05	9.76805e-06	1.5996e-06	1.63414e-06	1.66677e-06	1.57958e-06	1.63515e-06	1.62859e-06	3.19918e-06	3.40123e-06	3.3275e-06	3.21005e-06	5.36653e-07	5.39201e-07	5.57529e-07	5.3481e-07	1.09116e-06	1.83299e-07
Wex	1q42.13	chr1.226993157.T.C	3.20692e-05	FALSE	0.2195	0.089796	0.150602	0.015655	0.269538	0.129688	1.92053e-05	3.20692e-05	3.12849e-05	2.78633e-05	3.12657e-05	6.68228e-06	6.39623e-06	5.38638e-06	6.39741e-06	1.06561e-05	9.46345e-06	1.06808e-05	9.28651e-06	1.04156e-05	9.29046e-06	2.22191e-06	1.78957e-06	2.22618e-06	1.79491e-06	2.13062e-06	1.78718e-06	3.15305e-06	3.54911e-06	3.15363e-06	3.09645e-06	5.96152e-07	7.40221e-07	5.92409e-07	5.95579e-07	1.05075e-06	1.97375e-07
Wex	1q42.13	chr1.226993246.A.C	3.12539e-05	FALSE	0.388623	0.281335	0.350928	0.134204	0.484686	0.267272	1.53499e-05	3.10511e-05	3.05484e-05	2.72262e-05	3.12539e-05	4.74344e-06	4.69747e-06	4.15045e-06	5.10948e-06	1.01087e-05	8.91242e-06	1.03101e-05	8.94802e-06	1.00958e-05	9.07894e-06	1.52043e-06	1.37666e-06	1.57868e-06	1.36333e-06	1.56356e-06	1.37282e-06	2.91135e-06	3.34265e-06	2.96692e-06	2.98394e-06	4.52597e-07	5.03809e-07	4.56522e-07	4.51275e-07	9.7129e-07	1.50175e-07
Wex	1q42.13	chr1.226993280.T.C	3.12539e-05	FALSE	0.38859	0.28123	0.350878	0.134198	0.484667	0.267272	1.52821e-05	3.10513e-05	3.05484e-05	2.72263e-05	3.12539e-05	4.7247e-06	4.67764e-06	4.13161e-06	5.08697e-06	1.01087e-05	8.91253e-06	1.03101e-05	8.9481e-06	1.00958e-05	9.07899e-06	1.51379e-06	1.37052e-06	1.57247e-06	1.35717e-06	1.55698e-06	1.36656e-06	2.91138e-06	3.34264e-06	2.96696e-06	2.98396e-06	4.50583e-07	5.01592e-07	4.54479e-07	4.49226e-07	9.71299e-07	1.49503e-07
Wex	1q42.13	chr1.226993853.C.G	3.12693e-05	FALSE	0.362283	0.273816	0.330558	0.133613	0.446605	0.225523	1.76763e-05	3.10595e-05	3.05537e-05	2.85158e-05	3.12693e-05	5.41002e-06	5.39487e-06	5.22913e-06	5.87765e-06	1.01109e-05	9.42039e-06	1.03669e-05	9.37437e-06	1.01301e-05	9.58185e-06	1.75181e-06	1.75142e-06	1.79822e-06	1.71591e-06	1.79362e-06	1.76256e-06	3.08908e-06	3.37321e-06	3.1871e-06	3.15016e-06	5.75479e-07	5.88056e-07	5.93651e-07	5.79235e-07	1.04595e-06	1.95281e-07
Wex	1q42.13	chr1.226993854.A.G	3.12721e-05	FALSE	0.369261	0.29385	0.332854	0.156536	0.447169	0.245263	1.9502e-05	3.10887e-05	3.06463e-05	2.80096e-05	3.12721e-05	5.92062e-06	5.76112e-06	5.64505e-06	6.48045e-06	1.02414e-05	9.20427e-06	1.04122e-05	9.10212e-06	1.02829e-05	9.40584e-06	1.91747e-06	1.88667e-06	1.99405e-06	1.78655e-06	1.95082e-06	1.90485e-06	2.97254e-06	3.46412e-06	3.11994e-06	3.06604e-06	6.03964e-07	6.54673e-07	6.41641e-07	6.11816e-07	1.02067e-06	2.08263e-07
Wex	1q42.13	chr1.226994137.T.G	3.12693e-05	FALSE	0.362501	0.274517	0.330766	0.133618	0.446755	0.225523	1.75928e-05	3.10663e-05	3.05537e-05	2.83042e-05	3.12693e-05	5.38559e-06	5.37056e-06	5.14259e-06	5.84999e-06	1.01128e-05	9.32635e-06	1.03724e-05	9.30508e-06	1.01301e-05	9.50467e-06	1.74426e-06	1.72151e-06	1.7901e-06	1.68796e-06	1.78557e-06	1.73168e-06	3.05877e-06	3.37482e-06	3.15282e-06	3.12484e-06	5.65781e-07	5.85664e-07	5.83124e-07	5.69182e-07	1.03474e-06	1.91839e-07
Wex	1q42.13	chr1.226994222.C.T	3.12711e-05	FALSE	0.365857	0.273216	0.33075	0.156448	0.447056	0.244769	1.87257e-05	3.10948e-05	3.06432e-05	2.81421e-05	3.12711e-05	5.70499e-06	5.53804e-06	5.44862e-06	6.22392e-06	1.02436e-05	9.27402e-06	1.04099e-05	9.13706e-06	1.02742e-05	9.45288e-06	1.84408e-06	1.82456e-06	1.91288e-06	1.72348e-06	1.87246e-06	1.83803e-06	2.99016e-06	3.46216e-06	3.14405e-06	3.07833e-06	5.83866e-07	6.28642e-07	6.20284e-07	5.89754e-07	1.02641e-06	2.0116e-07
Wex	1q42.13	chr1.226994478.C.T	3.1285e-05	FALSE	0.182802	0.078463	0.130098	0.013668	0.221123	0.087446	1.99976e-05	3.12767e-05	3.1285e-05	2.83301e-05	3.12799e-05	6.57193e-06	6.66461e-06	5.66819e-06	6.66782e-06	1.04242e-05	9.55956e-06	1.03722e-05	9.44258e-06	1.04208e-05	9.47255e-06	2.18935e-06	1.86537e-06	2.19182e-06	1.88919e-06	2.22218e-06	1.89594e-06	3.186e-06	3.45677e-06	3.1925e-06	3.1573e-06	6.21675e-07	7.30175e-07	6.19151e-07	6.31947e-07	1.06401e-06	2.06358e-07
Wex	1q42.13	chr1.226995053.G.A	3.56568e-05	FALSE	0.179665	0.090344	0.186814	0.131537	0.212968	0.136498	1.96668e-05	3.56568e-05	3.05766e-05	2.81927e-05	3.12626e-05	7.63619e-06	6.01278e-06	5.59105e-06	6.55248e-06	1.03928e-05	9.83406e-06	1.18793e-05	9.25864e-06	1.01147e-05	9.39186e-06	2.13275e-06	1.91573e-06	2.54409e-06	1.82702e-06	1.98889e-06	1.84961e-06	3.20118e-06	3.4624e-06	3.27662e-06	3.08423e-06	6.25653e-07	7.10562e-07	6.38343e-07	6.04436e-07	1.06656e-06	2.08462e-07
Wex	1q42.13	chr1.226995256.T.C	3.48434e-05	FALSE	0.179285	0.087512	0.185674	0.131538	0.213278	0.136301	1.99752e-05	3.48434e-05	3.05766e-05	2.82823e-05	3.12626e-05	7.52257e-06	6.12065e-06	5.6778e-06	6.65511e-06	1.0334e-05	9.72201e-06	1.16081e-05	9.29437e-06	1.01148e-05	9.42239e-06	2.12122e-06	1.92044e-06	2.5062e-06	1.85859e-06	2.02473e-06	1.8786e-06	3.16932e-06	3.44277e-06	3.23941e-06	3.09639e-06	6.27487e-07	7.0671e-07	6.38918e-07	6.15006e-07	1.05599e-06	2.09091e-07
Wex	1q42.13	chr1.226995321.C.T	3.12673e-05	FALSE	0.344018	0.174729	0.31757	0.13355	0.445335	0.224635	1.63363e-05	3.10572e-05	3.05543e-05	2.86798e-05	3.12673e-05	5.11247e-06	4.98582e-06	4.75972e-06	5.43957e-06	1.011e-05	9.48565e-06	1.03494e-05	9.42915e-06	1.01224e-05	9.63054e-06	1.63959e-06	1.5978e-06	1.70189e-06	1.56282e-06	1.66012e-06	1.59848e-06	3.11019e-06	3.36748e-06	3.20129e-06	3.16639e-06	5.2515e-07	5.47316e-07	5.39162e-07	5.25401e-07	1.05043e-06	1.7734e-07
Wex	1q42.13	chr1.226995424.C.T	3.12693e-05	FALSE	0.362486	0.274414	0.330779	0.133568	0.446765	0.225523	1.78312e-05	3.10698e-05	3.05543e-05	2.81619e-05	3.12693e-05	5.45258e-06	5.44359e-06	5.17556e-06	5.92894e-06	1.01136e-05	9.26081e-06	1.03752e-05	9.25929e-06	1.01297e-05	9.45226e-06	1.76857e-06	1.73111e-06	1.81409e-06	1.6994e-06	1.80975e-06	1.74164e-06	3.03792e-06	3.3754e-06	3.12859e-06	3.10785e-06	5.69096e-07	5.93978e-07	5.86101e-07	5.72593e-07	1.02685e-06	1.92848e-07
Wex	1q42.13	chr1.226995658.T.G	3.12721e-05	FALSE	0.369228	0.294352	0.333007	0.156065	0.447071	0.245263	1.95716e-05	3.10942e-05	3.06441e-05	2.8052e-05	3.12721e-05	5.93967e-06	5.78594e-06	5.68515e-06	6.5035e-06	1.0243e-05	9.22963e-06	1.04165e-05	9.11502e-06	1.028e-05	9.42174e-06	1.92592e-06	1.90137e-06	2.00283e-06	1.79928e-06	1.95885e-06	1.91894e-06	2.98067e-06	3.46476e-06	3.1303e-06	3.07076e-06	6.0875e-07	6.57588e-07	6.46961e-07	6.16209e-07	1.02374e-06	2.09966e-07
Wex	1q42.13	chr1.226995733.T.C	3.12693e-05	FALSE	0.362481	0.274499	0.330785	0.133582	0.446731	0.225523	1.84023e-05	3.10702e-05	3.05542e-05	2.81516e-05	3.12693e-05	5.6143e-06	5.6108e-06	5.35074e-06	6.1181e-06	1.01139e-05	9.25613e-06	1.03755e-05	9.2555e-06	1.013e-05	9.44846e-06	1.82522e-06	1.78901e-06	1.87284e-06	1.75662e-06	1.86509e-06	1.80083e-06	3.03621e-06	3.37565e-06	3.12687e-06	3.10649e-06	5.88058e-07	6.1324e-07	6.05797e-07	5.91986e-07	1.02626e-06	1.99315e-07
Wex	1q42.13	chr1.226996164.G.T	3.12712e-05	FALSE	0.366719	0.279782	0.330607	0.156049	0.446968	0.244868	1.82415e-05	3.11501e-05	3.06438e-05	2.79927e-05	3.12712e-05	5.57727e-06	5.40543e-06	5.25858e-06	6.06353e-06	1.02809e-05	9.24343e-06	1.04499e-05	9.09906e-06	1.02736e-05	9.39787e-06	1.80496e-06	1.7655e-06	1.87061e-06	1.66826e-06	1.82702e-06	1.77232e-06	2.99535e-06	3.48121e-06	3.13675e-06	3.06385e-06	5.67981e-07	6.16307e-07	6.00801e-07	5.70227e-07	1.02885e-06	1.95812e-07
Wex	1q42.13	chr1.226996373.G.A	3.12685e-05	FALSE	0.359961	0.259833	0.328386	0.133572	0.446633	0.225128	1.68044e-05	3.11194e-05	3.05542e-05	2.82047e-05	3.12685e-05	5.17753e-06	5.13745e-06	4.86553e-06	5.5893e-06	1.01283e-05	9.32696e-06	1.04046e-05	9.27292e-06	1.01271e-05	9.46612e-06	1.66916e-06	1.63584e-06	1.72126e-06	1.59755e-06	1.70856e-06	1.6359e-06	3.05962e-06	3.38447e-06	3.1541e-06	3.1123e-06	5.37823e-07	5.60762e-07	5.54128e-07	5.378e-07	1.03519e-06	1.82325e-07
Wex	1q42.13	chr1.226996687.A.G	3.12721e-05	FALSE	0.369306	0.294339	0.332931	0.156056	0.447221	0.245263	2.06938e-05	3.10922e-05	3.06436e-05	2.81755e-05	3.12721e-05	6.27805e-06	6.11457e-06	6.08506e-06	6.87501e-06	1.02412e-05	9.28977e-06	1.04149e-05	9.14667e-06	1.02797e-05	9.46826e-06	2.03452e-06	2.03591e-06	2.11983e-06	1.92027e-06	2.07125e-06	2.05621e-06	2.99377e-06	3.4638e-06	3.15321e-06	3.08309e-06	6.49918e-07	6.94992e-07	6.93433e-07	6.58441e-07	1.02914e-06	2.24413e-07
Wex	1q42.13	chr1.226996880.C.T	3.12776e-05	FALSE	0.087911	0.047502	0.139246	0.288413	0.041966	0.031583	2.45713e-05	3.11718e-05	3.00591e-05	3.06534e-05	3.12776e-05	7.81901e-06	7.49402e-06	7.70164e-06	8.19027e-06	1.00036e-05	1.01491e-05	1.037e-05	9.91983e-06	9.99952e-06	1.02031e-05	2.49101e-06	2.47698e-06	2.60629e-06	2.43579e-06	2.49206e-06	2.56722e-06	3.29045e-06	3.32736e-06	3.37768e-06	3.30149e-06	8.04435e-07	8.28238e-07	8.24106e-07	8.11714e-07	1.09645e-06	2.68066e-07
Wex	1q42.13	chr1.226997346.C.T	3.12693e-05	FALSE	0.362484	0.274414	0.330778	0.133585	0.446759	0.225523	1.78041e-05	3.10696e-05	3.05542e-05	2.82563e-05	3.12693e-05	5.44485e-06	5.43441e-06	5.19474e-06	5.91997e-06	1.01137e-05	9.30657e-06	1.03751e-05	9.28988e-06	1.01299e-05	9.4869e-06	1.76546e-06	1.73866e-06	1.81091e-06	1.70534e-06	1.80671e-06	1.7489e-06	3.05261e-06	3.37552e-06	3.14565e-06	3.11914e-06	5.71491e-07	5.92934e-07	5.8891e-07	5.74904e-07	1.03243e-06	1.93757e-07
Wex	1q42.13	chr1.226997370.G.T	3.5651e-05	FALSE	0.17965	0.090442	0.186823	0.131516	0.212921	0.136498	1.95499e-05	3.5651e-05	3.05639e-05	2.82149e-05	3.12626e-05	7.56286e-06	5.98276e-06	5.56613e-06	6.5135e-06	1.04338e-05	9.86419e-06	1.18774e-05	9.2669e-06	1.01114e-05	9.39903e-06	2.16091e-06	1.90588e-06	2.51965e-06	1.82189e-06	1.9792e-06	1.84132e-06	3.22387e-06	3.47613e-06	3.28659e-06	3.08699e-06	6.25572e-07	7.19939e-07	6.35053e-07	6.02795e-07	1.07412e-06	2.08439e-07
Wex	1q42.13	chr1.226997587.A.T	3.12685e-05	FALSE	0.359988	0.259802	0.328401	0.133572	0.446684	0.225128	1.64135e-05	3.11195e-05	3.05542e-05	2.81098e-05	3.12685e-05	5.07018e-06	5.02218e-06	4.71484e-06	5.45986e-06	1.01282e-05	9.27847e-06	1.04046e-05	9.24188e-06	1.0127e-05	9.43096e-06	1.63028e-06	1.58435e-06	1.68577e-06	1.54837e-06	1.67042e-06	1.58413e-06	3.04383e-06	3.38439e-06	3.13592e-06	3.10077e-06	5.20948e-07	5.4752e-07	5.36326e-07	5.20836e-07	1.02919e-06	1.7647e-07
Wex	1q42.13	chr1.226997674.G.T	3.12685e-05	FALSE	0.359955	0.259823	0.328485	0.133573	0.446607	0.225128	1.68075e-05	3.11214e-05	3.05542e-05	2.81622e-05	3.12685e-05	5.179e-06	5.13862e-06	4.85384e-06	5.59033e-06	1.01288e-05	9.30646e-06	1.04059e-05	9.25903e-06	1.0127e-05	9.45019e-06	1.66954e-06	1.63137e-06	1.72175e-06	1.59383e-06	1.70895e-06	1.63155e-06	3.05295e-06	3.3848e-06	3.14644e-06	3.10708e-06	5.36377e-07	5.60917e-07	5.52512e-07	5.36389e-07	1.03266e-06	1.81793e-07
Wex	1q42.13	chr1.226997684.A.G	3.12685e-05	FALSE	0.359941	0.25982	0.328378	0.133573	0.446605	0.225128	1.68086e-05	3.1119e-05	3.05542e-05	2.81022e-05	3.12685e-05	5.17855e-06	5.13895e-06	4.8376e-06	5.59066e-06	1.01281e-05	9.27423e-06	1.04043e-05	9.23934e-06	1.0127e-05	9.42816e-06	1.66957e-06	1.62475e-06	1.7216e-06	1.58859e-06	1.70906e-06	1.6256e-06	3.04243e-06	3.38432e-06	3.13431e-06	3.09984e-06	5.34215e-07	5.60887e-07	5.50073e-07	5.34451e-07	1.02866e-06	1.80992e-07
Wex	1q42.13	chr1.226998491.C.T	3.12685e-05	FALSE	0.3601	0.259759	0.328585	0.133593	0.446846	0.225128	1.60954e-05	3.11276e-05	3.05542e-05	2.80769e-05	3.12685e-05	4.9864e-06	4.92725e-06	4.60718e-06	5.35457e-06	1.01308e-05	9.26839e-06	1.04101e-05	9.23077e-06	1.01272e-05	9.41887e-06	1.5994e-06	1.54919e-06	1.65805e-06	1.51301e-06	1.63902e-06	1.54746e-06	3.04044e-06	3.3862e-06	3.13265e-06	3.09671e-06	5.09385e-07	5.37151e-07	5.24382e-07	5.0877e-07	1.02808e-06	1.72534e-07
Wex	1q42.13	chr1.226999306.G.A	3.12685e-05	FALSE	0.360097	0.260009	0.32861	0.132898	0.446938	0.225128	1.63525e-05	3.11091e-05	3.05599e-05	2.79789e-05	3.12685e-05	5.04991e-06	5.02163e-06	4.66074e-06	5.43967e-06	1.01222e-05	9.20381e-06	1.03977e-05	9.20581e-06	1.01242e-05	9.3827e-06	1.6245e-06	1.56317e-06	1.67909e-06	1.53348e-06	1.67032e-06	1.56482e-06	3.02217e-06	3.37979e-06	3.10739e-06	3.08681e-06	5.14626e-07	5.45109e-07	5.28627e-07	5.15127e-07	1.0202e-06	1.74051e-07
Wex	1q42.13	chr1.226999739.C.T	3.12685e-05	FALSE	0.359889	0.259426	0.328413	0.132902	0.446769	0.225128	1.68895e-05	3.11191e-05	3.05598e-05	2.82509e-05	3.12685e-05	5.20098e-06	5.18137e-06	4.90539e-06	5.61747e-06	1.01251e-05	9.34994e-06	1.04044e-05	9.29575e-06	1.01244e-05	9.48303e-06	1.67832e-06	1.64973e-06	1.72902e-06	1.61359e-06	1.72317e-06	1.64973e-06	3.07038e-06	3.38194e-06	3.16261e-06	3.12006e-06	5.43103e-07	5.63602e-07	5.58966e-07	5.43064e-07	1.03858e-06	1.84068e-07
Wex	1q42.13	chr1.227000195.T.C	3.12712e-05	FALSE	0.366739	0.279429	0.330773	0.155471	0.447196	0.244966	1.74729e-05	3.11574e-05	3.06377e-05	2.784e-05	3.12712e-05	5.36767e-06	5.18298e-06	4.97081e-06	5.80913e-06	1.02805e-05	9.17062e-06	1.04553e-05	9.06282e-06	1.02691e-05	9.34005e-06	1.73135e-06	1.66755e-06	1.79124e-06	1.58372e-06	1.75047e-06	1.67313e-06	2.98026e-06	3.48115e-06	3.10825e-06	3.04924e-06	5.38666e-07	5.90869e-07	5.66884e-07	5.40375e-07	1.02232e-06	1.85429e-07
Wex	1q42.13	chr1.227000670.C.A	3.12685e-05	FALSE	0.359936	0.259354	0.328496	0.132894	0.446854	0.225128	1.61712e-05	3.11251e-05	3.05599e-05	2.80013e-05	3.12685e-05	5.00631e-06	4.9672e-06	4.61145e-06	5.37967e-06	1.01265e-05	9.22781e-06	1.04084e-05	9.21329e-06	1.01242e-05	9.39101e-06	1.60741e-06	1.54906e-06	1.66464e-06	1.51727e-06	1.65232e-06	1.54833e-06	3.03001e-06	3.38293e-06	3.11735e-06	3.08958e-06	5.09977e-07	5.39557e-07	5.24119e-07	5.09699e-07	1.02344e-06	1.7256e-07
Wex	1q42.13	chr1.227001405.C.T	3.1272e-05	FALSE	0.368984	0.293892	0.332998	0.154883	0.447058	0.245263	1.89412e-05	3.10933e-05	3.064e-05	2.8214e-05	3.1272e-05	5.76209e-06	5.60347e-06	5.54509e-06	6.29486e-06	1.02381e-05	9.30982e-06	1.04149e-05	9.16037e-06	1.02743e-05	9.48216e-06	1.8649e-06	1.85768e-06	1.93639e-06	1.7544e-06	1.89545e-06	1.87298e-06	3.00039e-06	3.46143e-06	3.16044e-06	3.08769e-06	5.94353e-07	6.36171e-07	6.32457e-07	6.01003e-07	1.03113e-06	2.05036e-07
Wex	1q42.13	chr1.227001707.G.C	3.12721e-05	FALSE	0.369059	0.293931	0.333008	0.155494	0.447026	0.245361	1.90831e-05	3.10938e-05	3.06389e-05	2.8126e-05	3.12721e-05	5.80207e-06	5.64529e-06	5.5594e-06	6.34183e-06	1.02387e-05	9.26605e-06	1.04159e-05	9.13655e-06	1.02754e-05	9.44924e-06	1.87891e-06	1.86092e-06	1.95184e-06	1.76023e-06	1.91009e-06	1.877e-06	2.99001e-06	3.46224e-06	3.144e-06	3.07864e-06	5.9588e-07	6.41136e-07	6.33329e-07	6.02793e-07	1.02711e-06	2.05504e-07
Wex	1q42.13	chr1.227001941.C.A	3.12691e-05	FALSE	0.362293	0.273192	0.330842	0.132859	0.446908	0.225424	1.87111e-05	3.10513e-05	3.05606e-05	2.82761e-05	3.12691e-05	5.70707e-06	5.7289e-06	5.48913e-06	6.22047e-06	1.01069e-05	9.29621e-06	1.03592e-05	9.30482e-06	1.01265e-05	9.49358e-06	1.85739e-06	1.83345e-06	1.90274e-06	1.80572e-06	1.90432e-06	1.84841e-06	3.05319e-06	3.3686e-06	3.13955e-06	3.12374e-06	6.0363e-07	6.23216e-07	6.20662e-07	6.08539e-07	1.03126e-06	2.04437e-07
Wex	1q42.13	chr1.227002268.T.C	3.1269e-05	FALSE	0.362266	0.27373	0.330802	0.132906	0.446723	0.225326	1.75544e-05	3.10692e-05	3.05598e-05	2.81809e-05	3.1269e-05	5.37432e-06	5.38205e-06	5.09287e-06	5.83735e-06	1.01115e-05	9.26945e-06	1.03729e-05	9.27257e-06	1.01262e-05	9.45837e-06	1.74158e-06	1.7039e-06	1.7864e-06	1.67529e-06	1.78949e-06	1.71336e-06	3.04401e-06	3.37269e-06	3.13081e-06	3.11187e-06	5.6094e-07	5.84388e-07	5.76679e-07	5.64021e-07	1.0282e-06	1.89918e-07
Wex	1q42.13	chr1.227002532.G.A	3.12682e-05	FALSE	0.35972	0.259114	0.328261	0.132847	0.446606	0.224931	1.66017e-05	3.11139e-05	3.05601e-05	2.80506e-05	3.12682e-05	5.12025e-06	5.09535e-06	4.7599e-06	5.52227e-06	1.01238e-05	9.2439e-06	1.03988e-05	9.22926e-06	1.01237e-05	9.4084e-06	1.65005e-06	1.59764e-06	1.70237e-06	1.56588e-06	1.69473e-06	1.59853e-06	3.03528e-06	3.38035e-06	3.12172e-06	3.09527e-06	5.25942e-07	5.53765e-07	5.40445e-07	5.26197e-07	1.02497e-06	1.77947e-07
Wex	1q42.13	chr1.227002796.A.G	3.12719e-05	FALSE	0.369437	0.293826	0.333238	0.155523	0.447643	0.245263	1.94069e-05	3.10856e-05	3.06429e-05	2.79584e-05	3.12719e-05	5.89442e-06	5.74087e-06	5.60016e-06	6.44906e-06	1.0235e-05	9.18495e-06	1.04087e-05	9.09237e-06	1.0277e-05	9.38613e-06	1.90995e-06	1.87057e-06	1.98498e-06	1.77599e-06	1.94277e-06	1.88877e-06	2.96694e-06	3.45986e-06	3.10844e-06	3.06158e-06	5.9973e-07	6.51606e-07	6.35756e-07	6.07561e-07	1.0176e-06	2.06562e-07
Wex	1q42.13	chr1.227003310.A.G	3.24915e-05	FALSE	0.107873	0.026159	0.066224	0.08827	0.137604	0.229076	2.69118e-05	3.12057e-05	3.20153e-05	3.24915e-05	3.12588e-05	8.69083e-06	8.49124e-06	9.38805e-06	8.97471e-06	1.08637e-05	1.06727e-05	1.03338e-05	1.32091e-05	1.06424e-05	1.08323e-05	2.83642e-06	3.01554e-06	2.88034e-06	3.46111e-06	2.76578e-06	3.13279e-06	4.46114e-06	3.6111e-06	3.54787e-06	4.39567e-06	1.1562e-06	9.2228e-07	1.00629e-06	1.15469e-06	1.4845e-06	3.85735e-07
Wex	1q42.13	chr1.227003526.C.T	3.12688e-05	FALSE	0.362201	0.273761	0.33067	0.132325	0.44677	0.225227	1.76402e-05	3.1082e-05	3.05714e-05	2.84531e-05	3.12688e-05	5.39892e-06	5.4584e-06	5.2006e-06	5.86583e-06	1.01088e-05	9.4153e-06	1.03814e-05	9.38231e-06	1.01186e-05	9.55769e-06	1.75223e-06	1.74509e-06	1.79451e-06	1.71884e-06	1.81498e-06	1.75172e-06	3.10141e-06	3.36961e-06	3.18555e-06	3.15044e-06	5.76662e-07	5.87544e-07	5.91548e-07	5.78711e-07	1.04826e-06	1.95325e-07
Wex	1q42.13	chr1.227003955.A.C	3.12866e-05	FALSE	0.185041	0.045145	0.124945	0.009377	0.237264	0.087544	2.34702e-05	3.12482e-05	3.12866e-05	3.03521e-05	3.12798e-05	7.79513e-06	7.81651e-06	7.37819e-06	7.82051e-06	1.04098e-05	1.03393e-05	1.03621e-05	1.00916e-05	1.04267e-05	1.0258e-05	2.58641e-06	2.42122e-06	2.59766e-06	2.45346e-06	2.60454e-06	2.49236e-06	3.44014e-06	3.45146e-06	3.47141e-06	3.41244e-06	8.05492e-07	8.61897e-07	8.13309e-07	8.29229e-07	1.15516e-06	2.70612e-07
Wex	1q42.13	chr1.227004327.T.C	3.23867e-05	FALSE	0.211156	0.198101	0.146332	0.014622	0.232171	0.088531	2.41016e-05	3.23867e-05	3.12849e-05	2.98775e-05	3.12857e-05	9.09088e-06	8.01673e-06	7.81991e-06	8.01059e-06	1.07658e-05	1.05077e-05	1.07841e-05	9.95251e-06	1.04293e-05	1.01163e-05	3.01997e-06	2.55696e-06	3.02321e-06	2.6044e-06	2.66448e-06	2.65667e-06	3.50049e-06	3.58492e-06	3.52711e-06	3.37038e-06	8.5151e-07	1.0043e-06	8.6314e-07	8.84943e-07	1.17505e-06	2.87454e-07
Wex	1q42.13	chr1.227004579.T.C	3.16581e-05	FALSE	0.188466	0.082117	0.130489	0.013668	0.230279	0.087248	2.16041e-05	3.16581e-05	3.1285e-05	2.9016e-05	3.12797e-05	7.66417e-06	7.19581e-06	6.61938e-06	7.18923e-06	1.05389e-05	9.99725e-06	1.05435e-05	9.67079e-06	1.04208e-05	9.72981e-06	2.55148e-06	2.17457e-06	2.55116e-06	2.20583e-06	2.39456e-06	2.23227e-06	3.33169e-06	3.50996e-06	3.34768e-06	3.24291e-06	7.2458e-07	8.49305e-07	7.26929e-07	7.43921e-07	1.11566e-06	2.42232e-07
Wex	1q42.13	chr1.227004776.C.T	3.20491e-05	FALSE	0.241473	0.29894	0.232376	0.276817	0.219997	0.211508	1.5625e-05	3.11837e-05	3.20491e-05	2.83111e-05	3.12788e-05	4.91562e-06	4.73571e-06	4.47814e-06	5.21766e-06	1.1954e-05	9.324e-06	1.0338e-05	9.40211e-06	1.06646e-05	9.40905e-06	1.67703e-06	1.49016e-06	1.64249e-06	1.42962e-06	1.55827e-06	1.47864e-06	3.22027e-06	3.96953e-06	3.10735e-06	3.11565e-06	4.91464e-07	5.61384e-07	4.86794e-07	4.51661e-07	1.07303e-06	1.53781e-07
Wex	1q42.13	chr1.227004878.A.C	3.12684e-05	FALSE	0.362231	0.273549	0.330641	0.132765	0.446778	0.224931	1.74917e-05	3.11178e-05	3.05584e-05	2.82123e-05	3.12684e-05	5.36247e-06	5.33078e-06	5.07831e-06	5.81671e-06	1.0133e-05	9.32935e-06	1.04038e-05	9.27109e-06	1.01319e-05	9.46846e-06	1.73391e-06	1.706e-06	1.78238e-06	1.66506e-06	1.77243e-06	1.70788e-06	3.05849e-06	3.3871e-06	3.15472e-06	3.11191e-06	5.60353e-07	5.83029e-07	5.7804e-07	5.60921e-07	1.03514e-06	1.90093e-07
Wex	1q42.13	chr1.227006937.T.C	3.63035e-05	FALSE	0.19702	0.20703	0.202813	0.131955	0.213349	0.13867	1.53494e-05	3.63035e-05	3.05601e-05	2.85521e-05	3.12628e-05	5.88127e-06	4.6912e-06	4.39479e-06	5.11438e-06	1.05133e-05	1.0039e-05	1.20974e-05	9.37896e-06	1.01106e-05	9.50916e-06	1.73972e-06	1.47652e-06	1.95927e-06	1.44073e-06	1.56312e-06	1.45317e-06	3.28839e-06	3.50342e-06	3.34527e-06	3.12358e-06	4.86828e-07	5.79597e-07	4.92135e-07	4.76441e-07	1.09572e-06	1.62251e-07
Wex	1q42.13	chr1.227007019.G.T	5.69149e-05	FALSE	0.146744	0.04674	0.16201	0.174337	0.159907	0.347217	2.38484e-05	3.11233e-05	5.69149e-05	3.6869e-05	3.12486e-05	7.69866e-06	1.50385e-05	9.25035e-06	7.93786e-06	1.86716e-05	1.17103e-05	1.0311e-05	3.30854e-05	1.89084e-05	1.22833e-05	4.98345e-06	2.98867e-06	2.5625e-06	9.0875e-06	5.00609e-06	3.08022e-06	1.09064e-05	6.20313e-06	3.90132e-06	1.09994e-05	3.01816e-06	1.65891e-06	9.95189e-07	3.0258e-06	3.62587e-06	1.00493e-06
Wex	1q42.13	chr1.227007799.T.G	3.12686e-05	FALSE	0.362196	0.273219	0.330619	0.132765	0.446805	0.22503	1.79467e-05	3.10987e-05	3.05586e-05	2.8197e-05	3.12686e-05	5.48633e-06	5.45303e-06	5.21721e-06	5.96741e-06	1.01299e-05	9.3049e-06	1.03916e-05	9.26233e-06	1.0135e-05	9.46321e-06	1.77826e-06	1.74933e-06	1.82595e-06	1.70869e-06	1.81284e-06	1.75493e-06	3.04866e-06	3.38508e-06	3.14484e-06	3.10916e-06	5.7407e-07	5.97967e-07	5.92515e-07	5.75919e-07	1.03162e-06	1.94748e-07
Wex	1q42.13	chr1.227008027.C.T	3.12693e-05	FALSE	0.36531	0.292987	0.332542	0.132714	0.446717	0.225424	1.99546e-05	3.11155e-05	3.05586e-05	2.83445e-05	3.12693e-05	6.04937e-06	6.04173e-06	5.90948e-06	6.63215e-06	1.01346e-05	9.39467e-06	1.04091e-05	9.31104e-06	1.01374e-05	9.51993e-06	1.97954e-06	1.98381e-06	2.03746e-06	1.93465e-06	2.0076e-06	1.99196e-06	3.07815e-06	3.39024e-06	3.18234e-06	3.12787e-06	6.50889e-07	6.67222e-07	6.73851e-07	6.53538e-07	1.04395e-06	2.21457e-07
Wex	1q42.13	chr1.227008057.T.C	3.12777e-05	FALSE	0.088135	0.047483	0.139872	0.289491	0.041986	0.03109	2.52642e-05	3.11706e-05	3.00263e-05	3.06144e-05	3.12777e-05	8.03948e-06	7.7306e-06	7.89216e-06	8.42177e-06	9.98706e-06	1.01383e-05	1.03695e-05	9.8723e-06	9.98909e-06	1.01917e-05	2.56793e-06	2.5463e-06	2.67405e-06	2.51338e-06	2.57033e-06	2.63091e-06	3.27644e-06	3.32185e-06	3.37444e-06	3.291e-06	8.28672e-07	8.53635e-07	8.48511e-07	8.37492e-07	1.09221e-06	2.76115e-07
Wex	1q42.13	chr1.227008170.A.G	3.7581e-05	FALSE	0.245053	0.286075	0.270706	0.326855	0.21097	0.218614	1.49705e-05	3.12301e-05	3.7581e-05	2.83878e-05	3.13904e-05	4.74572e-06	4.82627e-06	4.3117e-06	5.00169e-06	1.51772e-05	9.38405e-06	1.03618e-05	9.63649e-06	1.24271e-05	9.41172e-06	1.85366e-06	1.44412e-06	1.58706e-06	1.3693e-06	1.61788e-06	1.4236e-06	3.71223e-06	5.01963e-06	3.12478e-06	3.21086e-06	4.82361e-07	6.21652e-07	4.69046e-07	4.25886e-07	1.22412e-06	1.46133e-07
Wex	1q42.13	chr1.227008175.T.C	3.12686e-05	FALSE	0.362083	0.273269	0.330546	0.132711	0.44663	0.22503	1.75388e-05	3.10951e-05	3.05587e-05	2.82422e-05	3.12686e-05	5.37176e-06	5.3367e-06	5.10209e-06	5.8323e-06	1.01281e-05	9.32415e-06	1.03891e-05	9.27792e-06	1.01344e-05	9.47978e-06	1.73776e-06	1.71138e-06	1.7855e-06	1.67141e-06	1.77435e-06	1.71634e-06	3.05514e-06	3.38387e-06	3.15175e-06	3.11481e-06	5.6171e-07	5.84088e-07	5.79633e-07	5.6336e-07	1.0339e-06	1.90533e-07
Wex	1q42.13	chr1.227008347.A.C	3.12686e-05	FALSE	0.362128	0.273231	0.330524	0.132714	0.446718	0.22503	1.75216e-05	3.10946e-05	3.05586e-05	2.81884e-05	3.12686e-05	5.36685e-06	5.3313e-06	5.08065e-06	5.82658e-06	1.0128e-05	9.29696e-06	1.03887e-05	9.26031e-06	1.01345e-05	9.46005e-06	1.73602e-06	1.70343e-06	1.78388e-06	1.66449e-06	1.77256e-06	1.70868e-06	3.04637e-06	3.38381e-06	3.14161e-06	3.10835e-06	5.59125e-07	5.83491e-07	5.76781e-07	5.60869e-07	1.03061e-06	1.89602e-07
Wex	1q42.13	chr1.227008510.T.C	3.12686e-05	FALSE	0.362152	0.273441	0.330628	0.132713	0.446686	0.22503	1.69039e-05	3.10816e-05	3.05586e-05	2.85839e-05	3.12686e-05	5.19208e-06	5.15111e-06	4.99434e-06	5.62201e-06	1.01238e-05	9.47847e-06	1.03794e-05	9.38868e-06	1.01345e-05	9.60444e-06	1.67445e-06	1.67813e-06	1.72609e-06	1.6354e-06	1.71292e-06	1.68232e-06	3.1041e-06	3.38084e-06	3.20795e-06	3.15533e-06	5.50555e-07	5.62296e-07	5.68819e-07	5.52012e-07	1.05201e-06	1.86923e-07
Wex	1q42.13	chr1.227008801.C.G	3.12685e-05	FALSE	0.36295	0.278419	0.330374	0.132702	0.446823	0.22503	1.86153e-05	3.11842e-05	3.05587e-05	2.78745e-05	3.12685e-05	5.69185e-06	5.65022e-06	5.32969e-06	6.18884e-06	1.01564e-05	9.2033e-06	1.04467e-05	9.1586e-06	1.01343e-05	9.34428e-06	1.85134e-06	1.78937e-06	1.90638e-06	1.74677e-06	1.87812e-06	1.79006e-06	3.01762e-06	3.40207e-06	3.1117e-06	3.07071e-06	5.87728e-07	6.24306e-07	6.0663e-07	5.87753e-07	1.02111e-06	1.99497e-07
Wex	1q42.13	chr1.227009248.A.T	3.12686e-05	FALSE	0.362033	0.273158	0.330531	0.132718	0.446573	0.22503	1.74216e-05	3.11001e-05	3.05586e-05	2.82238e-05	3.12686e-05	5.33975e-06	5.30194e-06	5.05949e-06	5.79347e-06	1.01298e-05	9.31959e-06	1.03926e-05	9.27174e-06	1.01346e-05	9.47301e-06	1.72626e-06	1.69767e-06	1.7749e-06	1.65747e-06	1.76284e-06	1.70179e-06	3.0537e-06	3.38507e-06	3.15039e-06	3.11255e-06	5.57229e-07	5.80287e-07	5.75008e-07	5.58585e-07	1.03347e-06	1.89017e-07
Wex	1q42.13	chr1.227009707.T.C	3.12684e-05	FALSE	0.361769	0.273066	0.330642	0.132713	0.446135	0.224931	1.74055e-05	3.10833e-05	3.05587e-05	2.80172e-05	3.12684e-05	5.33297e-06	5.29752e-06	4.99267e-06	5.78817e-06	1.01244e-05	9.20459e-06	1.038e-05	9.20483e-06	1.01341e-05	9.39671e-06	1.72423e-06	1.67031e-06	1.77272e-06	1.63623e-06	1.76139e-06	1.67735e-06	3.01572e-06	3.38104e-06	3.10495e-06	3.08776e-06	5.48365e-07	5.79199e-07	5.6478e-07	5.50722e-07	1.01867e-06	1.85681e-07
Wex	1q42.13	chr1.227009710.C.T	3.12684e-05	FALSE	0.361751	0.273022	0.330598	0.132713	0.446123	0.224931	1.73712e-05	3.10986e-05	3.05587e-05	2.80232e-05	3.12684e-05	5.32531e-06	5.28757e-06	4.98387e-06	5.77681e-06	1.01293e-05	9.21791e-06	1.03908e-05	9.2068e-06	1.01341e-05	9.39893e-06	1.72124e-06	1.66933e-06	1.77013e-06	1.63335e-06	1.7581e-06	1.67443e-06	3.02116e-06	3.38445e-06	3.11201e-06	3.08848e-06	5.48088e-07	5.78493e-07	5.64744e-07	5.49763e-07	1.02102e-06	1.85678e-07
Wex	1q42.13	chr1.227009984.G.A	3.12686e-05	FALSE	0.361922	0.273091	0.330593	0.132706	0.446395	0.22503	1.73431e-05	3.10988e-05	3.05587e-05	2.80938e-05	3.12686e-05	5.31749e-06	5.28019e-06	4.99631e-06	5.76747e-06	1.01291e-05	9.2535e-06	1.03917e-05	9.23e-06	1.01343e-05	9.42527e-06	1.71848e-06	1.67459e-06	1.76753e-06	1.63736e-06	1.75565e-06	1.67938e-06	3.03269e-06	3.3846e-06	3.12568e-06	3.09713e-06	5.49799e-07	5.77599e-07	5.66796e-07	5.51374e-07	1.02548e-06	1.86349e-07
Wex	1q42.13	chr1.227010174.A.G	3.12686e-05	FALSE	0.361913	0.273087	0.33062	0.132685	0.44638	0.225128	1.73399e-05	3.10996e-05	3.05594e-05	2.81343e-05	3.12686e-05	5.31675e-06	5.26709e-06	5.00726e-06	5.76641e-06	1.01329e-05	9.27443e-06	1.03929e-05	9.2387e-06	1.01382e-05	9.44037e-06	1.7178e-06	1.67894e-06	1.76728e-06	1.63877e-06	1.75125e-06	1.68353e-06	3.03748e-06	3.38723e-06	3.13382e-06	3.10084e-06	5.50705e-07	5.77626e-07	5.68448e-07	5.52228e-07	1.02785e-06	1.86789e-07
Wex	1q42.13	chr1.227011074.C.G	3.53233e-05	FALSE	0.179396	0.047969	0.125283	0.009218	0.226653	0.086261	3.53233e-05	3.16191e-05	3.12866e-05	2.97877e-05	3.12788e-05	1.33457e-05	1.16849e-05	1.27174e-05	1.18102e-05	1.04678e-05	1.03398e-05	1.05308e-05	9.91692e-06	1.04263e-05	1.00474e-05	4.38477e-06	4.20038e-06	4.43302e-06	4.2228e-06	3.92949e-06	4.31373e-06	3.43998e-06	3.48671e-06	3.46756e-06	3.3429e-06	1.39358e-06	1.45647e-06	1.4135e-06	1.43309e-06	1.15376e-06	4.69198e-07
Wex	1q42.13	chr1.227011167.C.G	3.44174e-05	FALSE	0.179269	0.047959	0.125313	0.009218	0.226463	0.086261	3.44174e-05	3.16024e-05	3.12866e-05	2.96479e-05	3.12788e-05	1.29511e-05	1.1359e-05	1.21922e-05	1.14739e-05	1.04626e-05	1.02754e-05	1.05253e-05	9.87226e-06	1.04263e-05	9.98089e-06	4.25637e-06	4.02926e-06	4.30236e-06	4.04894e-06	3.81786e-06	4.13292e-06	3.4187e-06	3.48497e-06	3.44499e-06	3.32106e-06	1.33698e-06	1.41397e-06	1.35508e-06	1.3732e-06	1.1463e-06	4.49866e-07
Wex	1q42.13	chr1.227011703.A.T	3.12746e-05	FALSE	0.382858	0.304399	0.343123	0.155447	0.46579	0.247236	2.19521e-05	3.1179e-05	3.06709e-05	2.75981e-05	3.12746e-05	6.65154e-06	6.46237e-06	6.19943e-06	7.29054e-06	1.0317e-05	9.0922e-06	1.04961e-05	8.9997e-06	1.03119e-05	9.2542e-06	2.15966e-06	2.06851e-06	2.25954e-06	1.96872e-06	2.19669e-06	2.09103e-06	2.96027e-06	3.51042e-06	3.07586e-06	3.02799e-06	6.67575e-07	7.4313e-07	7.05972e-07	6.74751e-07	1.01897e-06	2.31219e-07
Wex	1q42.13	chr1.227012017.G.A	3.12704e-05	FALSE	0.367677	0.285683	0.331632	0.155478	0.447046	0.244473	2.04685e-05	3.12032e-05	3.06824e-05	2.79787e-05	3.12704e-05	6.21437e-06	6.04038e-06	5.93134e-06	6.80109e-06	1.03392e-05	9.27302e-06	1.04787e-05	9.09222e-06	1.02901e-05	9.39067e-06	2.02241e-06	1.9933e-06	2.10277e-06	1.8725e-06	2.0446e-06	1.99888e-06	3.0117e-06	3.50655e-06	3.14837e-06	3.06128e-06	6.40363e-07	6.92419e-07	6.79113e-07	6.40504e-07	1.03557e-06	2.21172e-07
Wex	1q42.13	chr1.227012399.T.C	3.71344e-05	FALSE	0.245224	0.286221	0.270791	0.328069	0.211089	0.206277	1.46391e-05	3.12582e-05	3.71344e-05	2.84002e-05	3.13227e-05	4.67716e-06	4.78209e-06	4.20795e-06	4.88821e-06	1.52985e-05	9.40638e-06	1.03679e-05	9.60636e-06	1.22886e-05	9.4185e-06	1.8665e-06	1.41243e-06	1.56317e-06	1.33883e-06	1.60152e-06	1.38852e-06	3.75751e-06	5.06354e-06	3.12886e-06	3.20018e-06	4.74016e-07	6.25351e-07	4.58777e-07	4.17269e-07	1.24036e-06	1.44718e-07
Wex	1q42.13	chr1.227012869.G.A	3.50069e-05	FALSE	0.179255	0.04797	0.125284	0.009218	0.226445	0.086261	3.50069e-05	3.14532e-05	3.12866e-05	2.95614e-05	3.12788e-05	1.30938e-05	1.15702e-05	1.23605e-05	1.16928e-05	1.04298e-05	1.02104e-05	1.04759e-05	9.84373e-06	1.04263e-05	9.93836e-06	4.30326e-06	4.08917e-06	4.34947e-06	4.1049e-06	3.89054e-06	4.18924e-06	3.39725e-06	3.46949e-06	3.4227e-06	3.30711e-06	1.35693e-06	1.42943e-06	1.3754e-06	1.39194e-06	1.13895e-06	4.56636e-07
Wex	1q42.13	chr1.227013329.G.C	3.12712e-05	FALSE	0.370563	0.304657	0.333936	0.155274	0.446742	0.244868	1.37889e-05	3.10615e-05	3.06951e-05	2.81941e-05	3.12712e-05	4.42449e-06	4.41854e-06	3.79852e-06	4.59891e-06	1.02435e-05	9.26857e-06	1.03845e-05	9.14651e-06	1.03031e-05	9.47229e-06	1.47098e-06	1.27999e-06	1.47513e-06	1.22419e-06	1.47278e-06	1.27488e-06	2.97735e-06	3.46133e-06	3.13944e-06	3.08309e-06	4.16489e-07	4.90191e-07	4.32304e-07	4.16975e-07	1.02248e-06	1.42642e-07
Wex	1q42.13	chr1.227013405.C.T	4.33418e-05	FALSE	0.340377	0.296543	0.327439	0.155221	0.420649	0.244473	1.48846e-05	3.10612e-05	3.0668e-05	4.33418e-05	3.12706e-05	4.7777e-06	4.751e-06	6.93625e-06	4.96483e-06	1.02248e-05	1.35257e-05	1.03769e-05	1.16297e-05	1.02831e-05	1.447e-05	1.57677e-06	2.21658e-06	1.59312e-06	1.84561e-06	1.58391e-06	2.31721e-06	3.91133e-06	3.44987e-06	4.51664e-06	3.91646e-06	6.24148e-07	5.25563e-07	7.40262e-07	6.16119e-07	1.35315e-06	2.0832e-07
Wex	1q42.13	chr1.227013748.A.G	3.12709e-05	FALSE	0.370842	0.304915	0.333917	0.15525	0.447159	0.244572	1.37551e-05	3.10637e-05	3.06942e-05	2.84416e-05	3.12709e-05	4.41485e-06	4.40373e-06	3.81778e-06	4.58745e-06	1.02449e-05	9.39084e-06	1.03847e-05	9.21011e-06	1.03005e-05	9.56348e-06	1.46714e-06	1.28884e-06	1.47185e-06	1.22623e-06	1.46779e-06	1.28293e-06	3.00517e-06	3.46124e-06	3.18508e-06	3.10708e-06	4.18015e-07	4.88891e-07	4.35828e-07	4.18179e-07	1.0334e-06	1.43337e-07
Wex	1q42.13	chr1.227014069.C.T	3.12721e-05	FALSE	0.373869	0.324582	0.335992	0.155218	0.446914	0.245263	1.31588e-05	3.10839e-05	3.06864e-05	2.8238e-05	3.12721e-05	4.21473e-06	4.14891e-06	3.65531e-06	4.38658e-06	1.02579e-05	9.31278e-06	1.04091e-05	9.15909e-06	1.03045e-05	9.49111e-06	1.38756e-06	1.23416e-06	1.40438e-06	1.17384e-06	1.38214e-06	1.22897e-06	2.99485e-06	3.47192e-06	3.1612e-06	3.08875e-06	4.007e-07	4.62104e-07	4.18056e-07	4.00644e-07	1.03078e-06	1.37665e-07
Wex	1q42.13	chr1.227014170.A.G	3.12721e-05	FALSE	0.374147	0.325002	0.33607	0.155269	0.447246	0.245657	1.31465e-05	3.10729e-05	3.06926e-05	2.79264e-05	3.12721e-05	4.19864e-06	4.14582e-06	3.6144e-06	4.38238e-06	1.02524e-05	9.16865e-06	1.04002e-05	9.07937e-06	1.03082e-05	9.37448e-06	1.38083e-06	1.21582e-06	1.39902e-06	1.16539e-06	1.38106e-06	1.21291e-06	2.95868e-06	3.469e-06	3.0978e-06	3.05807e-06	3.96126e-07	4.59856e-07	4.10915e-07	3.97025e-07	1.01469e-06	1.35798e-07
Wex	1q42.13	chr1.227014866.C.A	3.67983e-05	FALSE	0.333678	0.333848	0.410171	0.386866	0.254716	0.237367	1.81143e-05	3.13694e-05	3.67983e-05	2.78693e-05	3.13355e-05	5.6237e-06	8.5341e-06	5.09768e-06	6.05905e-06	1.07275e-05	9.2774e-06	1.04472e-05	9.9089e-06	1.2362e-05	9.28013e-06	2.07231e-06	1.68516e-06	1.87676e-06	2.03229e-06	2.84744e-06	1.68843e-06	3.07476e-06	3.57816e-06	3.07907e-06	3.35882e-06	5.76173e-07	6.92037e-07	5.46875e-07	6.8061e-07	1.02695e-06	1.98981e-07
Wex	1q42.13	chr1.227014967.T.C	3.12715e-05	FALSE	0.370655	0.305009	0.334018	0.155127	0.446821	0.245361	1.38304e-05	3.10678e-05	3.07361e-05	2.80785e-05	3.12715e-05	4.44821e-06	4.4662e-06	3.79507e-06	4.613e-06	1.02698e-05	9.21975e-06	1.03914e-05	9.11313e-06	1.03286e-05	9.43001e-06	1.49545e-06	1.27904e-06	1.48309e-06	1.22422e-06	1.48866e-06	1.27302e-06	2.96767e-06	3.47528e-06	3.12193e-06	3.0716e-06	4.17034e-07	4.98335e-07	4.31904e-07	4.1726e-07	1.01947e-06	1.42966e-07
Wex	1q42.13	chr1.227015081.G.A	3.12703e-05	FALSE	0.368075	0.290354	0.33165	0.155115	0.446618	0.24467	1.40773e-05	3.11204e-05	3.07357e-05	2.80473e-05	3.12703e-05	4.60067e-06	4.55468e-06	3.85564e-06	4.69543e-06	1.03126e-05	9.24774e-06	1.04235e-05	9.10553e-06	1.032e-05	9.41575e-06	1.56189e-06	1.30743e-06	1.5338e-06	1.24495e-06	1.51823e-06	1.292e-06	2.98702e-06	3.49288e-06	3.13359e-06	3.06744e-06	4.27979e-07	5.20464e-07	4.41781e-07	4.23658e-07	1.02664e-06	1.46714e-07
Wex	1q42.13	chr1.227015088.C.T	3.12763e-05	FALSE	0.387723	0.407127	0.346395	0.155144	0.447511	0.247236	1.5318e-05	3.09876e-05	3.0737e-05	2.79147e-05	3.12763e-05	4.8083e-06	5.09283e-06	4.12991e-06	5.1161e-06	1.01733e-05	9.12478e-06	1.03259e-05	9.0733e-06	1.03652e-05	9.37874e-06	1.61995e-06	1.37121e-06	1.60584e-06	1.35352e-06	1.69977e-06	1.38565e-06	2.9519e-06	3.43653e-06	3.05353e-06	3.06088e-06	4.47252e-07	5.40672e-07	4.60708e-07	4.59037e-07	9.96172e-07	1.52899e-07
Wex	1q42.13	chr1.227015513.A.C	3.12695e-05	FALSE	0.363187	0.27394	0.332286	0.132823	0.447956	0.226609	1.66432e-05	3.10488e-05	3.05636e-05	2.7934e-05	3.12695e-05	5.11608e-06	5.03334e-06	4.73298e-06	5.53546e-06	1.01249e-05	9.16096e-06	1.03603e-05	9.16246e-06	1.01537e-05	9.36855e-06	1.64619e-06	1.57901e-06	1.70098e-06	1.54463e-06	1.67367e-06	1.59033e-06	2.98429e-06	3.38313e-06	3.07816e-06	3.07461e-06	5.16622e-07	5.53175e-07	5.33403e-07	5.20783e-07	1.00889e-06	1.75047e-07
Wex	1q42.13	chr1.227015689.G.A	3.12785e-05	FALSE	0.374819	0.407669	0.347403	0.138337	0.447119	0.249408	1.76041e-05	3.09855e-05	3.05875e-05	3.11983e-05	3.12785e-05	5.45176e-06	5.35411e-06	5.48404e-06	5.88445e-06	1.01072e-05	1.02673e-05	1.03096e-05	1.04144e-05	1.0122e-05	1.06876e-05	1.76866e-06	1.72925e-06	1.8226e-06	1.80198e-06	1.75569e-06	1.83529e-06	3.43136e-06	3.34077e-06	3.51074e-06	3.55497e-06	5.82666e-07	5.79197e-07	5.78098e-07	6.0317e-07	1.16932e-06	1.93839e-07
Wex	1q42.13	chr1.227015941.G.C	3.12821e-05	FALSE	0.13469	0.123666	0.09797	0.159256	0.137088	0.22572	1.76941e-05	3.11662e-05	3.05591e-05	2.9361e-05	3.12821e-05	5.73766e-06	5.38998e-06	5.24428e-06	5.89464e-06	1.01445e-05	9.70348e-06	1.03711e-05	9.61736e-06	1.02295e-05	9.84625e-06	1.78959e-06	1.73988e-06	1.91157e-06	1.70766e-06	1.80813e-06	1.76572e-06	3.17765e-06	3.39083e-06	3.26126e-06	3.22798e-06	5.66328e-07	5.99441e-07	5.84892e-07	5.78448e-07	1.06637e-06	1.91545e-07
Wex	1q42.13	chr1.227016530.A.G	3.12772e-05	FALSE	0.37526	0.377991	0.341379	0.111808	0.44529	0.231346	1.28949e-05	3.09871e-05	3.09796e-05	2.76903e-05	3.12772e-05	4.02138e-06	4.23113e-06	3.54473e-06	4.29531e-06	1.02108e-05	9.04707e-06	1.03241e-05	9.29671e-06	1.02289e-05	9.29104e-06	1.3143e-06	1.17443e-06	1.33939e-06	1.20463e-06	1.41074e-06	1.19237e-06	3.03498e-06	3.39108e-06	3.01697e-06	3.10664e-06	3.98599e-07	4.3815e-07	3.95523e-07	3.98208e-07	1.00875e-06	1.31955e-07
Wex	1q42.13	chr1.227016856.T.C	3.5273e-05	FALSE	0.187628	0.115513	0.190765	0.111265	0.22573	0.13936	1.83046e-05	3.5273e-05	3.09951e-05	2.90879e-05	3.12627e-05	6.40369e-06	6.06202e-06	5.25672e-06	6.09741e-06	1.01734e-05	1.04872e-05	1.17533e-05	9.47201e-06	1.02331e-05	9.67994e-06	1.87136e-06	1.81635e-06	2.13286e-06	1.6987e-06	2.01945e-06	1.73686e-06	3.29885e-06	3.38841e-06	3.49163e-06	3.1503e-06	5.83395e-07	6.20074e-07	6.05164e-07	5.62936e-07	1.09767e-06	1.9423e-07
Wex	1q42.13	chr1.227017207.C.T	3.23774e-05	FALSE	0.113935	0.026826	0.102	0.157026	0.127612	0.133044	2.50506e-05	3.11935e-05	3.04806e-05	3.23774e-05	3.13341e-05	8.1773e-06	7.85599e-06	8.62421e-06	8.347e-06	1.01311e-05	1.08116e-05	1.03599e-05	1.04273e-05	1.01756e-05	1.0773e-05	2.61219e-06	2.81226e-06	2.72479e-06	2.64245e-06	2.62674e-06	2.86965e-06	3.51305e-06	3.36552e-06	3.56696e-06	3.44323e-06	8.9145e-07	8.69075e-07	9.35784e-07	8.74946e-07	1.14777e-06	2.92783e-07
Wex	1q42.13	chr1.227017214.T.G	3.12798e-05	FALSE	0.081642	0.011091	0.134159	0.28824	0.039499	0.016482	3.02412e-05	3.11665e-05	3.00806e-05	3.07044e-05	3.12798e-05	9.96329e-06	9.52206e-06	9.72293e-06	1.00794e-05	1.00012e-05	1.01802e-05	1.03787e-05	9.95111e-06	1.0018e-05	1.02239e-05	3.16391e-06	3.2378e-06	3.31811e-06	3.13516e-06	3.17148e-06	3.24093e-06	3.30338e-06	3.33086e-06	3.38986e-06	3.31387e-06	1.03457e-06	1.05381e-06	1.07925e-06	1.04503e-06	1.1001e-06	3.44848e-07
Wex	1q42.13	chr1.227017252.A.G	3.32496e-05	FALSE	0.214622	0.251283	0.147875	0.009615	0.222717	0.091394	1.42512e-05	3.32496e-05	3.12866e-05	2.9213e-05	3.13278e-05	4.83917e-06	4.75717e-06	4.08725e-06	4.75402e-06	1.09746e-05	1.03228e-05	1.10693e-05	9.72842e-06	1.04492e-05	9.83091e-06	1.60626e-06	1.37934e-06	1.61567e-06	1.36052e-06	1.58686e-06	1.38005e-06	3.43344e-06	3.65417e-06	3.46165e-06	3.27262e-06	4.5909e-07	5.36266e-07	4.61179e-07	4.59722e-07	1.15157e-06	1.5353e-07
Wex	1q42.13	chr1.227017259.A.C	3.32526e-05	FALSE	0.214615	0.251296	0.147867	0.009615	0.222705	0.091394	1.42501e-05	3.32526e-05	3.12866e-05	2.92562e-05	3.13278e-05	4.83926e-06	4.75678e-06	4.09229e-06	4.75364e-06	1.09755e-05	1.03462e-05	1.10702e-05	9.74266e-06	1.04492e-05	9.85322e-06	1.60628e-06	1.38247e-06	1.6157e-06	1.36216e-06	1.58673e-06	1.38207e-06	3.44118e-06	3.65449e-06	3.47004e-06	3.27993e-06	4.60122e-07	5.36272e-07	4.62297e-07	4.60382e-07	1.15434e-06	1.53899e-07
Wex	1q42.13	chr1.227017630.T.C	3.1276e-05	FALSE	0.379782	0.382005	0.338764	0.111986	0.4584	0.230853	1.32552e-05	3.10209e-05	3.09611e-05	2.73082e-05	3.1276e-05	4.19214e-06	4.15932e-06	3.57848e-06	4.42062e-06	1.0168e-05	8.92679e-06	1.03723e-05	9.06798e-06	1.02194e-05	9.11224e-06	1.32065e-06	1.18756e-06	1.39769e-06	1.18509e-06	1.3885e-06	1.19083e-06	2.93306e-06	3.38468e-06	2.97467e-06	3.01379e-06	3.90558e-07	4.3386e-07	3.97237e-07	3.87463e-07	9.7575e-07	1.28375e-07
Wex	1q42.13	chr1.227017701.G.A	3.78797e-05	FALSE	0.338546	0.340072	0.413336	0.386955	0.26075	0.240722	2.0192e-05	3.17729e-05	3.78797e-05	2.78306e-05	3.12815e-05	6.28813e-06	1.0058e-05	5.68696e-06	6.75451e-06	1.07855e-05	9.29749e-06	1.05733e-05	9.96998e-06	1.27184e-05	9.26779e-06	2.3738e-06	1.87644e-06	2.07302e-06	2.39655e-06	3.35672e-06	1.87999e-06	3.07712e-06	3.59726e-06	3.08607e-06	3.34869e-06	6.53149e-07	7.929e-07	6.07992e-07	8.02794e-07	1.02576e-06	2.21861e-07
Wex	1q42.13	chr1.227018337.T.C	4.58443e-05	FALSE	0.47123	0.425958	0.497337	0.330149	0.394244	0.40604	1.27068e-05	3.09843e-05	3.60243e-05	4.58443e-05	3.1278e-05	3.95287e-06	4.87673e-06	6.23604e-06	4.23772e-06	1.07672e-05	1.4016e-05	1.03091e-05	1.11635e-05	1.20989e-05	1.53206e-05	1.41865e-06	1.94564e-06	1.31869e-06	1.40738e-06	1.62157e-06	2.08423e-06	3.59007e-06	3.67468e-06	4.68319e-06	3.79514e-06	4.54219e-07	4.71891e-07	6.5046e-07	4.65877e-07	1.2454e-06	1.50394e-07
Wex	1q42.13	chr1.227018648.T.A	3.13883e-05	FALSE	0.234652	0.28518	0.231964	0.276203	0.212959	0.201836	1.56189e-05	3.12273e-05	3.13883e-05	2.82904e-05	3.12818e-05	4.92949e-06	4.70684e-06	4.48786e-06	5.21676e-06	1.14375e-05	9.33398e-06	1.0355e-05	9.31415e-06	1.03931e-05	9.39466e-06	1.65263e-06	1.49779e-06	1.64769e-06	1.42198e-06	1.52258e-06	1.48113e-06	3.16729e-06	3.80636e-06	3.111e-06	3.06621e-06	4.90815e-07	5.53325e-07	4.87996e-07	4.50354e-07	1.055e-06	1.53649e-07
Wex	1q42.13	chr1.227018741.C.T	3.13722e-05	FALSE	0.126798	0.083662	0.11207	0.164686	0.130595	0.137189	1.9608e-05	3.12682e-05	3.04438e-05	3.11381e-05	3.13722e-05	6.4732e-06	6.00005e-06	6.23996e-06	6.53919e-06	1.01591e-05	1.05821e-05	1.03752e-05	1.003e-05	1.01511e-05	1.03181e-05	2.00125e-06	2.10047e-06	2.15952e-06	1.99706e-06	1.99807e-06	2.07851e-06	3.42095e-06	3.35768e-06	3.44967e-06	3.29801e-06	6.82076e-07	6.59519e-07	6.84378e-07	6.49921e-07	1.10457e-06	2.19829e-07
Wex	1q42.13	chr1.227020920.C.T	5.33748e-05	FALSE	0.471368	0.424155	0.497534	0.330132	0.393981	0.40604	1.27332e-05	3.09874e-05	3.6045e-05	5.33748e-05	3.1278e-05	3.96171e-06	4.90016e-06	7.27747e-06	4.24669e-06	1.07657e-05	1.63314e-05	1.03091e-05	1.19169e-05	1.21059e-05	1.78415e-05	1.41938e-06	2.27203e-06	1.32171e-06	1.50568e-06	1.62942e-06	2.43285e-06	3.82327e-06	3.6703e-06	5.45807e-06	3.97431e-06	4.84467e-07	4.72157e-07	7.59767e-07	4.98293e-07	1.30793e-06	1.60372e-07
Wex	1q42.13	chr1.227020936.G.C	3.12734e-05	FALSE	0.363948	0.330667	0.333593	0.110378	0.439962	0.229274	1.32486e-05	3.10144e-05	3.10761e-05	2.80764e-05	3.12734e-05	4.17956e-06	4.20084e-06	3.64824e-06	4.41769e-06	1.02035e-05	9.19451e-06	1.03494e-05	9.50116e-06	1.02722e-05	9.43115e-06	1.32286e-06	1.21837e-06	1.39334e-06	1.24593e-06	1.40223e-06	1.22559e-06	3.13853e-06	3.40027e-06	3.09561e-06	3.17814e-06	4.13502e-07	4.33236e-07	4.10869e-07	4.11028e-07	1.04329e-06	1.36967e-07
Wex	1q42.13	chr1.227020961.G.A	3.16185e-05	FALSE	0.326857	0.338617	0.376233	0.437007	0.260135	0.233518	1.9396e-05	3.12938e-05	3.16185e-05	2.78255e-05	3.12814e-05	6.02479e-06	7.97703e-06	5.43614e-06	6.48687e-06	1.032e-05	9.2649e-06	1.03783e-05	9.35604e-06	1.0934e-05	9.2715e-06	2.07264e-06	1.7907e-06	1.98985e-06	1.95111e-06	2.66342e-06	1.79933e-06	2.95141e-06	3.44147e-06	3.0783e-06	3.18681e-06	6.00761e-07	6.95715e-07	5.8238e-07	6.63358e-07	9.91488e-07	2.04569e-07
Wex	1q42.13	chr1.227021234.T.C	3.46476e-05	FALSE	0.21759	0.266455	0.150392	0.009774	0.222767	0.091788	1.38316e-05	3.46476e-05	3.12866e-05	2.95697e-05	3.13385e-05	4.86931e-06	4.61413e-06	4.0311e-06	4.61285e-06	1.14174e-05	1.07019e-05	1.1532e-05	9.84585e-06	1.0453e-05	1.00217e-05	1.61379e-06	1.38748e-06	1.62558e-06	1.34136e-06	1.53874e-06	1.36519e-06	3.55833e-06	3.80076e-06	3.59231e-06	3.3352e-06	4.61594e-07	5.38728e-07	4.64519e-07	4.54625e-07	1.19463e-06	1.54575e-07
Wex	1q42.13	chr1.227021269.C.T	3.51553e-05	FALSE	0.179718	0.09027	0.188664	0.111078	0.217564	0.139064	1.87914e-05	3.51553e-05	3.10142e-05	2.83963e-05	3.12627e-05	6.76918e-06	6.063e-06	5.3387e-06	6.26025e-06	1.01644e-05	1.00198e-05	1.17136e-05	9.32073e-06	1.02424e-05	9.45557e-06	1.91323e-06	1.80655e-06	2.25492e-06	1.73943e-06	2.01997e-06	1.7653e-06	3.17678e-06	3.38526e-06	3.33778e-06	3.10218e-06	5.79991e-07	6.3363e-07	6.02031e-07	5.73948e-07	1.05772e-06	1.93162e-07
Wex	1q42.13	chr1.227021721.T.C	3.51196e-05	FALSE	0.179678	0.090106	0.188617	0.110971	0.21757	0.139163	1.87898e-05	3.51196e-05	3.10093e-05	2.83933e-05	3.12627e-05	6.78846e-06	6.0376e-06	5.34212e-06	6.25979e-06	1.01646e-05	1.0014e-05	1.17017e-05	9.31999e-06	1.02405e-05	9.45445e-06	1.91178e-06	1.80818e-06	2.26136e-06	1.73948e-06	2.01153e-06	1.76636e-06	3.17607e-06	3.38515e-06	3.33583e-06	3.10187e-06	5.80083e-07	6.33148e-07	6.02561e-07	5.73916e-07	1.05747e-06	1.93185e-07
Wex	1q42.13	chr1.227021851.C.T	3.17165e-05	FALSE	0.327618	0.33958	0.376893	0.437365	0.261141	0.233419	1.84735e-05	3.12645e-05	3.17165e-05	2.78255e-05	3.12815e-05	5.72527e-06	7.62475e-06	5.1743e-06	6.17713e-06	1.03625e-05	9.23761e-06	1.03681e-05	9.38298e-06	1.09795e-05	9.26961e-06	1.98919e-06	1.70648e-06	1.90045e-06	1.85695e-06	2.54506e-06	1.71281e-06	2.96765e-06	3.45572e-06	3.06902e-06	3.20345e-06	5.7432e-07	6.64425e-07	5.55523e-07	6.33485e-07	9.98513e-07	1.9598e-07
Wex	1q42.13	chr1.227021890.C.T	3.56347e-05	FALSE	0.182895	0.109681	0.190623	0.110972	0.217678	0.139459	1.81091e-05	3.56347e-05	3.10092e-05	2.84436e-05	3.12627e-05	6.39644e-06	5.99491e-06	5.11097e-06	6.03232e-06	1.01888e-05	1.01037e-05	1.1874e-05	9.32828e-06	1.02369e-05	9.4697e-06	1.84945e-06	1.72753e-06	2.13045e-06	1.67189e-06	1.99712e-06	1.68988e-06	3.19701e-06	3.39354e-06	3.36547e-06	3.10385e-06	5.58131e-07	6.1284e-07	5.75836e-07	5.51397e-07	1.06427e-06	1.85903e-07
Wex	1q42.13	chr1.227021992.C.T	3.36934e-05	FALSE	0.213703	0.249598	0.14784	0.009615	0.222986	0.091492	1.4461e-05	3.36934e-05	3.12866e-05	2.95229e-05	3.13289e-05	5.03851e-06	4.8221e-06	4.22994e-06	4.8217e-06	1.11153e-05	1.05253e-05	1.12162e-05	9.83096e-06	1.04495e-05	9.9861e-06	1.67014e-06	1.4354e-06	1.68145e-06	1.40759e-06	1.60776e-06	1.43098e-06	3.50032e-06	3.70075e-06	3.5315e-06	3.32376e-06	4.77568e-07	5.57335e-07	4.80682e-07	4.7654e-07	1.17464e-06	1.59963e-07
Wex	1q42.13	chr1.227022084.T.C	3.16288e-05	FALSE	0.328124	0.337243	0.376352	0.436971	0.25911	0.233419	1.74406e-05	3.13038e-05	3.16288e-05	2.79778e-05	3.12815e-05	5.42531e-06	6.97402e-06	4.90353e-06	5.82972e-06	1.0322e-05	9.31563e-06	1.0394e-05	9.41809e-06	1.094e-05	9.32026e-06	1.82805e-06	1.62031e-06	1.81534e-06	1.72146e-06	2.32718e-06	1.62397e-06	2.98202e-06	3.44215e-06	3.09449e-06	3.21625e-06	5.40501e-07	6.18471e-07	5.27098e-07	5.9584e-07	1.00063e-06	1.84132e-07
Wex	1q42.13	chr1.227023119.G.A	3.12737e-05	FALSE	0.36291	0.325312	0.332808	0.110635	0.439643	0.229471	1.32081e-05	3.10005e-05	3.10657e-05	2.81474e-05	3.12737e-05	4.14576e-06	4.2052e-06	3.65065e-06	4.40372e-06	1.02166e-05	9.21104e-06	1.03307e-05	9.52815e-06	1.02674e-05	9.45837e-06	1.32085e-06	1.2151e-06	1.38203e-06	1.24869e-06	1.40353e-06	1.2274e-06	3.1516e-06	3.40069e-06	3.0962e-06	3.18834e-06	4.14033e-07	4.33539e-07	4.09539e-07	4.12323e-07	1.04712e-06	1.37088e-07
Wex	1q42.13	chr1.227023187.A.T	3.12737e-05	FALSE	0.36287	0.325651	0.332882	0.110362	0.439542	0.229471	1.31181e-05	3.09998e-05	3.10718e-05	2.82594e-05	3.12737e-05	4.11306e-06	4.21141e-06	3.64926e-06	4.37294e-06	1.02186e-05	9.24922e-06	1.03302e-05	9.60167e-06	1.02703e-05	9.5006e-06	1.31309e-06	1.21472e-06	1.37088e-06	1.25249e-06	1.40533e-06	1.22818e-06	3.17723e-06	3.40155e-06	3.11543e-06	3.20682e-06	4.15351e-07	4.3357e-07	4.09809e-07	4.14021e-07	1.05646e-06	1.37665e-07
Wex	1q42.13	chr1.227024323.G.A	3.42377e-05	FALSE	0.107639	0.197716	0.119539	0.111535	0.082388	0.064844	1.53327e-05	3.11565e-05	3.42377e-05	3.03525e-05	3.12725e-05	4.94215e-06	5.0549e-06	4.63461e-06	5.10936e-06	1.12562e-05	1.00463e-05	1.03468e-05	1.19798e-05	1.14109e-05	1.00751e-05	1.66886e-06	1.50853e-06	1.64688e-06	1.77724e-06	1.68438e-06	1.54437e-06	3.93888e-06	3.75149e-06	3.33509e-06	3.99254e-06	5.86533e-07	5.56093e-07	5.009e-07	5.92201e-07	1.31272e-06	1.95441e-07
Wex	1q42.13	chr1.227024435.G.A	3.41855e-05	FALSE	0.21367	0.246764	0.147306	0.009615	0.222565	0.091591	1.43109e-05	3.41855e-05	3.12866e-05	2.93886e-05	3.13307e-05	4.9396e-06	4.77705e-06	4.12605e-06	4.77396e-06	1.12716e-05	1.05394e-05	1.13791e-05	9.78626e-06	1.04502e-05	9.9232e-06	1.63859e-06	1.41185e-06	1.64937e-06	1.37328e-06	1.59351e-06	1.39469e-06	3.5048e-06	3.75252e-06	3.53564e-06	3.30289e-06	4.69831e-07	5.47116e-07	4.7214e-07	4.64545e-07	1.17595e-06	1.57154e-07
Wex	1q42.13	chr1.227024665.A.C	3.59013e-05	FALSE	0.183148	0.109834	0.190794	0.111289	0.217957	0.139657	1.82679e-05	3.59013e-05	3.09971e-05	2.8314e-05	3.12627e-05	6.43186e-06	6.07402e-06	5.13566e-06	6.08504e-06	1.02057e-05	1.00177e-05	1.19629e-05	9.30686e-06	1.02328e-05	9.42789e-06	1.86923e-06	1.72143e-06	2.14217e-06	1.68929e-06	2.02341e-06	1.69852e-06	3.17678e-06	3.39918e-06	3.33737e-06	3.09717e-06	5.58596e-07	6.19521e-07	5.73941e-07	5.57323e-07	1.05771e-06	1.86104e-07
Wex	1q42.13	chr1.227024815.C.T	3.56633e-05	FALSE	0.21662	0.261468	0.149869	0.009774	0.222695	0.092282	1.38144e-05	3.56633e-05	3.12866e-05	2.95009e-05	3.13446e-05	5.00247e-06	4.60606e-06	4.03467e-06	4.60609e-06	1.17407e-05	1.07909e-05	1.18683e-05	9.82318e-06	1.04551e-05	9.99071e-06	1.65619e-06	1.39938e-06	1.66983e-06	1.34249e-06	1.53572e-06	1.36709e-06	3.58755e-06	3.90784e-06	3.62088e-06	3.32511e-06	4.65474e-07	5.52817e-07	4.68482e-07	4.55241e-07	1.20401e-06	1.55867e-07
Wex	1q42.13	chr1.227024990.T.C	3.52364e-05	FALSE	0.216526	0.26135	0.149844	0.009774	0.222593	0.092084	1.38262e-05	3.52364e-05	3.12866e-05	2.94383e-05	3.13428e-05	4.95978e-06	4.61036e-06	4.02673e-06	4.61018e-06	1.16048e-05	1.0702e-05	1.1727e-05	9.80255e-06	1.04545e-05	9.95714e-06	1.64255e-06	1.38909e-06	1.65557e-06	1.33992e-06	1.5372e-06	1.36371e-06	3.55825e-06	3.86282e-06	3.59054e-06	3.31409e-06	4.62085e-07	5.4826e-07	4.64967e-07	4.54137e-07	1.19401e-06	1.54709e-07
Wex	1q42.13	chr1.227024998.C.T	3.72043e-05	FALSE	0.2185	0.270271	0.151736	0.010013	0.22288	0.092479	1.3808e-05	3.72043e-05	3.12866e-05	2.93225e-05	3.13512e-05	5.0873e-06	4.60623e-06	3.99272e-06	4.60509e-06	1.22276e-05	1.08659e-05	1.23786e-05	9.76418e-06	1.04576e-05	9.90335e-06	1.6835e-06	1.4001e-06	1.69882e-06	1.32874e-06	1.53615e-06	1.35161e-06	3.61186e-06	4.0691e-06	3.643e-06	3.29642e-06	4.65718e-07	5.62152e-07	4.67935e-07	4.50172e-07	1.21116e-06	1.55689e-07
Wex	1q42.13	chr1.227025294.C.T	3.12776e-05	FALSE	0.090847	0.048473	0.143196	0.289319	0.045741	0.031386	2.53272e-05	3.11731e-05	3.01236e-05	3.11211e-05	3.12776e-05	8.05566e-06	7.70597e-06	8.32879e-06	8.44255e-06	1.0038e-05	1.02773e-05	1.03698e-05	1.01967e-05	1.0019e-05	1.03618e-05	2.56363e-06	2.63814e-06	2.67864e-06	2.55354e-06	2.56165e-06	2.77642e-06	3.37707e-06	3.33795e-06	3.42118e-06	3.39417e-06	8.45901e-07	8.52038e-07	8.79435e-07	8.50971e-07	1.12392e-06	2.81954e-07
Wex	1q42.13	chr1.227026267.G.T	3.12781e-05	FALSE	0.371772	0.360965	0.339605	0.1122	0.443926	0.232432	1.28361e-05	3.10127e-05	3.10193e-05	2.79096e-05	3.12781e-05	4.02421e-06	4.17765e-06	3.54793e-06	4.27742e-06	1.01878e-05	9.13646e-06	1.03727e-05	9.40875e-06	1.02484e-05	9.37824e-06	1.28392e-06	1.18285e-06	1.34062e-06	1.21105e-06	1.39361e-06	1.19575e-06	3.09207e-06	3.39289e-06	3.07727e-06	3.14762e-06	4.01406e-07	4.26504e-07	4.00383e-07	4.00522e-07	1.02952e-06	1.33358e-07
Wex	1q42.13	chr1.227026452.G.C	3.12777e-05	FALSE	0.090893	0.048459	0.143164	0.289658	0.045751	0.03109	2.52968e-05	3.11729e-05	3.0099e-05	3.09801e-05	3.12777e-05	8.04524e-06	7.70423e-06	8.20294e-06	8.43262e-06	1.00264e-05	1.02356e-05	1.03696e-05	1.01097e-05	1.00109e-05	1.03157e-05	2.56224e-06	2.59853e-06	2.67497e-06	2.5404e-06	2.56089e-06	2.73455e-06	3.34885e-06	3.33402e-06	3.40746e-06	3.36544e-06	8.40323e-07	8.51488e-07	8.66256e-07	8.46559e-07	1.11456e-06	2.80017e-07
Wex	1q42.13	chr1.227026697.A.G	3.12772e-05	FALSE	0.368571	0.381146	0.338657	0.111636	0.460792	0.23184	1.50014e-05	3.10064e-05	3.09787e-05	2.83263e-05	3.12772e-05	4.75034e-06	4.54236e-06	4.14417e-06	5.00843e-06	1.01836e-05	9.27397e-06	1.03595e-05	9.51019e-06	1.02284e-05	9.50536e-06	1.49555e-06	1.38111e-06	1.58567e-06	1.38922e-06	1.51543e-06	1.38884e-06	3.12924e-06	3.38825e-06	3.12475e-06	3.1786e-06	4.60847e-07	4.89259e-07	4.64565e-07	4.57392e-07	1.04055e-06	1.52326e-07
Wex	1q42.13	chr1.227026698.A.C	3.1278e-05	FALSE	0.371278	0.361101	0.338649	0.111636	0.443368	0.232333	1.28278e-05	3.10059e-05	3.09787e-05	2.76991e-05	3.1278e-05	4.01822e-06	4.14796e-06	3.51423e-06	4.2749e-06	1.01842e-05	9.06034e-06	1.03628e-05	9.2999e-06	1.0229e-05	9.29587e-06	1.28251e-06	1.1692e-06	1.33875e-06	1.19147e-06	1.3837e-06	1.18199e-06	3.03603e-06	3.38831e-06	3.03277e-06	3.10811e-06	3.94546e-07	4.25596e-07	3.94736e-07	3.93655e-07	1.00907e-06	1.30873e-07
Wex	1q42.13	chr1.227026865.A.G	3.12691e-05	FALSE	0.335702	0.161612	0.312304	0.111054	0.438791	0.227892	1.58504e-05	3.12522e-05	3.10976e-05	2.80119e-05	3.12691e-05	5.22333e-06	5.15552e-06	4.41517e-06	5.28143e-06	1.01792e-05	9.31696e-06	1.04888e-05	9.48193e-06	1.02793e-05	9.39627e-06	1.59068e-06	1.50653e-06	1.7395e-06	1.51574e-06	1.71905e-06	1.47962e-06	3.14175e-06	3.39246e-06	3.15855e-06	3.16881e-06	5.05967e-07	5.26141e-07	5.10304e-07	5.00007e-07	1.04922e-06	1.68714e-07
Wex	1q42.13	chr1.227027044.C.G	3.12675e-05	FALSE	0.328796	0.395799	0.304897	0.104187	0.371143	0.214074	1.28083e-05	3.11237e-05	3.08504e-05	2.89916e-05	3.12675e-05	4.0816e-06	4.02656e-06	3.6412e-06	4.26924e-06	1.03103e-05	9.80062e-06	1.03114e-05	9.73641e-06	1.01607e-05	9.74048e-06	1.33626e-06	1.18367e-06	1.36106e-06	1.22934e-06	1.34277e-06	1.22167e-06	3.31036e-06	3.40072e-06	3.2889e-06	3.2586e-06	4.00828e-07	4.45757e-07	3.96745e-07	4.09544e-07	1.10908e-06	1.33715e-07
Wex	1q42.13	chr1.227027836.T.C	3.70407e-05	FALSE	0.193989	0.095295	0.19772	0.116549	0.23704	0.165318	1.93778e-05	3.70407e-05	3.11434e-05	3.00849e-05	3.12604e-05	6.85377e-06	6.69911e-06	5.65997e-06	6.45435e-06	1.02079e-05	1.13053e-05	1.2341e-05	9.66352e-06	1.02942e-05	9.98555e-06	1.99701e-06	2.06562e-06	2.28262e-06	1.85369e-06	2.23147e-06	1.88393e-06	3.47289e-06	3.39964e-06	3.76284e-06	3.21304e-06	6.53932e-07	6.61029e-07	6.88031e-07	6.16548e-07	1.15522e-06	2.17659e-07
Wex	1q42.13	chr1.227028266.A.G	3.134e-05	FALSE	0.022035	0.005414	0.015323	0.029414	0.02402	0.028425	3.0551e-05	3.12717e-05	3.134e-05	3.07531e-05	3.12808e-05	1.01412e-05	1.0187e-05	9.97708e-06	1.0183e-05	1.04049e-05	1.02413e-05	1.04079e-05	1.02187e-05	1.04725e-05	1.02522e-05	3.37264e-06	3.32265e-06	3.3794e-06	3.31382e-06	3.39633e-06	3.32626e-06	3.39495e-06	3.47789e-06	3.41104e-06	3.42154e-06	1.10099e-06	1.12743e-06	1.10673e-06	1.10967e-06	1.13571e-06	3.68343e-07
Wex	1q42.13	chr1.227028961.T.C	3.18149e-05	FALSE	0.433372	0.468062	0.458698	0.411365	0.427987	0.279609	1.43516e-05	3.18149e-05	2.99612e-05	2.87929e-05	3.12501e-05	4.61419e-06	4.28493e-06	4.23402e-06	4.78054e-06	9.85167e-06	9.84276e-06	1.05922e-05	9.48647e-06	9.96793e-06	9.57709e-06	1.40513e-06	1.46275e-06	1.53718e-06	1.41527e-06	1.42663e-06	1.39142e-06	3.2255e-06	3.27713e-06	3.22635e-06	3.1566e-06	4.82747e-07	4.62524e-07	4.79455e-07	4.66205e-07	1.06017e-06	1.58688e-07
Wex	1q42.13	chr1.227029074.C.T	4.86954e-05	FALSE	0.31284	0.208403	0.352483	0.411814	0.309841	0.218318	1.82637e-05	4.86954e-05	2.99869e-05	2.7725e-05	3.12618e-05	7.05553e-06	5.59288e-06	4.96851e-06	6.09307e-06	1.07535e-05	1.20622e-05	1.61921e-05	8.95344e-06	9.98929e-06	9.25623e-06	1.85785e-06	1.72528e-06	2.35646e-06	1.62245e-06	1.85536e-06	1.64498e-06	3.30824e-06	3.5819e-06	4.01189e-06	2.99476e-06	5.57304e-07	6.06073e-07	5.75988e-07	5.41285e-07	1.10321e-06	1.84891e-07
Wex	1q42.13	chr1.227029304.C.T	4.12134e-05	FALSE	0.14907	0.046836	0.161601	0.192291	0.159934	0.324023	2.25218e-05	3.11432e-05	3.53477e-05	4.12134e-05	3.125e-05	7.27732e-06	8.64753e-06	9.85103e-06	7.49901e-06	1.21601e-05	1.31631e-05	1.03115e-05	2.1159e-05	1.17499e-05	1.37333e-05	2.97155e-06	3.18911e-06	2.42316e-06	5.40477e-06	2.8796e-06	3.28184e-06	7.21639e-06	4.04214e-06	4.38607e-06	7.04707e-06	1.84262e-06	9.89528e-07	1.06247e-06	1.8005e-06	2.40343e-06	6.13846e-07
Wex	1q42.13	chr1.227029639.T.C	4.05605e-05	FALSE	0.149052	0.046871	0.161745	0.19233	0.159855	0.324319	2.25469e-05	3.115e-05	3.52427e-05	4.05605e-05	3.12501e-05	7.30621e-06	8.67757e-06	9.70204e-06	7.50718e-06	1.2257e-05	1.29794e-05	1.03116e-05	2.06633e-05	1.17145e-05	1.3516e-05	3.01011e-06	3.15041e-06	2.43274e-06	5.30017e-06	2.88954e-06	3.23216e-06	7.10498e-06	4.07414e-06	4.32486e-06	6.88196e-06	1.82136e-06	1.00235e-06	1.04956e-06	1.76563e-06	2.36632e-06	6.06758e-07
Wex	1q42.13	chr1.227029711.C.G	3.12781e-05	FALSE	0.151858	0.099581	0.18385	0.294447	0.123237	0.082511	2.39051e-05	3.11196e-05	3.00813e-05	2.91452e-05	3.12781e-05	7.52278e-06	7.20577e-06	7.01559e-06	7.98321e-06	9.9985e-06	9.59109e-06	1.03363e-05	9.49513e-06	9.99062e-06	9.72243e-06	2.39176e-06	2.31894e-06	2.50255e-06	2.24571e-06	2.37063e-06	2.32791e-06	3.13449e-06	3.30649e-06	3.19866e-06	3.16368e-06	7.44616e-07	7.85437e-07	7.67959e-07	7.40624e-07	1.04417e-06	2.45143e-07
Wex	1q42.13	chr1.227029932.C.T	3.16458e-05	FALSE	0.196816	0.177157	0.212338	0.264101	0.182995	0.196111	1.56303e-05	3.11562e-05	3.16458e-05	2.86168e-05	3.12621e-05	5.11015e-06	5.61042e-06	4.48001e-06	5.20516e-06	1.13626e-05	9.52367e-06	1.03179e-05	9.93955e-06	1.05143e-05	9.55393e-06	2.00181e-06	1.47874e-06	1.70211e-06	1.57537e-06	1.8697e-06	1.4881e-06	3.39813e-06	3.7824e-06	3.17762e-06	3.31094e-06	5.49832e-07	6.67176e-07	4.89207e-07	5.14098e-07	1.13197e-06	1.83246e-07
Wex	1q42.13	chr1.227029964.A.G	3.18101e-05	FALSE	0.441162	0.444408	0.458721	0.411354	0.446476	0.279708	1.5175e-05	3.18101e-05	2.99598e-05	2.91981e-05	3.12501e-05	4.81692e-06	4.55244e-06	4.61421e-06	5.05504e-06	9.85192e-06	1.00768e-05	1.05906e-05	9.66274e-06	9.96758e-06	9.70986e-06	1.48835e-06	1.6008e-06	1.60479e-06	1.54863e-06	1.51644e-06	1.51571e-06	3.31766e-06	3.27723e-06	3.30172e-06	3.20698e-06	5.31013e-07	4.89835e-07	5.24464e-07	5.09888e-07	1.08997e-06	1.74461e-07
Wex	1q42.13	chr1.227030085.T.A	3.15169e-05	FALSE	0.44113	0.444375	0.458723	0.411365	0.446427	0.279708	1.54473e-05	3.15169e-05	2.99595e-05	2.9031e-05	3.12501e-05	4.87013e-06	4.63772e-06	4.66993e-06	5.14577e-06	9.84903e-06	9.96154e-06	1.0493e-05	9.57969e-06	9.9675e-06	9.65494e-06	1.51571e-06	1.61282e-06	1.62253e-06	1.56642e-06	1.54487e-06	1.53416e-06	3.27754e-06	3.27153e-06	3.26481e-06	3.18687e-06	5.34912e-07	4.98865e-07	5.28517e-07	5.15793e-07	1.07706e-06	1.75777e-07
Wex	1q42.13	chr1.227030204.T.C	4.61751e-05	FALSE	0.214069	0.127295	0.205202	0.118939	0.260423	0.197888	1.70727e-05	4.61751e-05	3.10259e-05	2.83827e-05	3.12675e-05	7.21816e-06	5.62474e-06	4.88855e-06	5.69103e-06	1.06712e-05	1.20788e-05	1.53522e-05	9.55645e-06	1.04008e-05	9.41308e-06	1.81294e-06	1.79065e-06	2.40866e-06	1.67246e-06	1.87405e-06	1.60737e-06	3.24952e-06	3.55732e-06	4.01362e-06	3.17916e-06	5.70651e-07	6.04563e-07	5.97666e-07	5.57264e-07	1.05831e-06	1.85852e-07
Wex	1q42.13	chr1.227030814.A.C	3.66982e-05	FALSE	0.098431	0.138161	0.112872	0.108765	0.083556	0.081228	1.72483e-05	3.12528e-05	3.66982e-05	2.9664e-05	3.12702e-05	5.80844e-06	6.86463e-06	5.18518e-06	5.74743e-06	1.40066e-05	9.94529e-06	1.03674e-05	1.16006e-05	1.22272e-05	9.88421e-06	2.55395e-06	1.71799e-06	1.93548e-06	2.09682e-06	2.28745e-06	1.72069e-06	4.42022e-06	4.66672e-06	3.31405e-06	3.86512e-06	7.79787e-07	8.51037e-07	5.70083e-07	6.98709e-07	1.47274e-06	2.59843e-07
Wex	1q42.13	chr1.227030844.G.A	3.91024e-05	FALSE	0.148585	0.043995	0.16127	0.192323	0.159884	0.32422	2.34913e-05	3.11613e-05	3.49832e-05	3.91024e-05	3.125e-05	7.70764e-06	9.53913e-06	9.68734e-06	7.81954e-06	1.23567e-05	1.25525e-05	1.03121e-05	1.95523e-05	1.16287e-05	1.30297e-05	3.36467e-06	3.18534e-06	2.56572e-06	5.43246e-06	3.17552e-06	3.22635e-06	6.80313e-06	4.10747e-06	4.18247e-06	6.51179e-06	1.89476e-06	1.1201e-06	1.0609e-06	1.80917e-06	2.26573e-06	6.3103e-07
Wex	1q42.13	chr1.227031613.A.G	3.96145e-05	FALSE	0.347385	0.394653	0.314038	0.119443	0.39684	0.260363	1.34624e-05	3.13147e-05	3.09981e-05	3.96145e-05	3.12521e-05	4.35601e-06	4.53467e-06	5.64294e-06	4.48478e-06	1.01365e-05	1.32247e-05	1.0421e-05	1.45357e-05	1.02461e-05	1.31882e-05	1.34725e-06	1.80655e-06	1.45142e-06	2.30608e-06	1.51037e-06	1.87926e-06	4.69347e-06	3.37829e-06	4.40219e-06	4.83993e-06	6.99092e-07	4.44368e-07	6.0175e-07	7.67934e-07	1.53448e-06	2.3284e-07
Wex	1q42.13	chr1.227031992.C.T	4.81854e-05	FALSE	0.313857	0.208219	0.352714	0.410928	0.309496	0.218318	1.81535e-05	4.81854e-05	2.99726e-05	2.7951e-05	3.12618e-05	7.05947e-06	5.54642e-06	4.97057e-06	6.05574e-06	1.07506e-05	1.21699e-05	1.60229e-05	9.01582e-06	9.98534e-06	9.33522e-06	1.84598e-06	1.7553e-06	2.35742e-06	1.62173e-06	1.83975e-06	1.6468e-06	3.35191e-06	3.58069e-06	4.04799e-06	3.01648e-06	5.63454e-07	6.03291e-07	5.86939e-07	5.41309e-07	1.1182e-06	1.8706e-07
Wex	1q42.13	chr1.227032164.T.C	4.65068e-05	FALSE	0.166592	0.114416	0.168853	0.116502	0.191688	0.135906	1.75341e-05	4.65068e-05	3.11933e-05	2.87911e-05	3.12626e-05	7.52129e-06	5.87475e-06	5.02368e-06	5.84143e-06	1.05995e-05	1.26567e-05	1.54933e-05	9.42298e-06	1.03192e-05	9.59079e-06	1.82727e-06	1.98672e-06	2.50563e-06	1.62955e-06	1.95719e-06	1.66204e-06	3.41805e-06	3.53093e-06	4.21643e-06	3.13855e-06	5.74676e-07	6.08745e-07	6.61823e-07	5.38795e-07	1.13862e-06	1.91476e-07
Wex	1q42.13	chr1.227032707.G.C	3.12782e-05	FALSE	0.14514	0.093726	0.183822	0.294434	0.116524	0.082412	2.38376e-05	3.11194e-05	3.00815e-05	2.91157e-05	3.12782e-05	7.49895e-06	7.18312e-06	7.15094e-06	7.96074e-06	9.99832e-06	9.59655e-06	1.03366e-05	9.45138e-06	9.99062e-06	9.69449e-06	2.38423e-06	2.36887e-06	2.49604e-06	2.27175e-06	2.36313e-06	2.36575e-06	3.11265e-06	3.30646e-06	3.19023e-06	3.14302e-06	7.54979e-07	7.82953e-07	7.82207e-07	7.46554e-07	1.03488e-06	2.47689e-07
Wex	1q42.13	chr1.227032736.G.A	3.57143e-05	FALSE	0.05926	0.044357	0.039191	0.017483	0.067337	0.062969	2.42667e-05	3.12295e-05	3.12841e-05	3.57143e-05	3.12984e-05	7.95715e-06	8.10408e-06	9.11937e-06	8.10129e-06	1.04088e-05	1.16997e-05	1.04116e-05	1.19531e-05	1.04347e-05	1.18916e-05	2.65712e-06	2.98978e-06	2.65646e-06	3.0603e-06	2.70549e-06	3.04136e-06	3.91556e-06	3.47113e-06	3.89557e-06	3.98007e-06	1.00323e-06	8.87066e-07	9.97115e-07	1.02063e-06	1.30376e-06	3.34586e-07
Wex	1q42.13	chr1.227032772.G.C	3.12782e-05	FALSE	0.145128	0.093721	0.183822	0.294427	0.116505	0.082412	2.38219e-05	3.11193e-05	3.00799e-05	2.91102e-05	3.12782e-05	7.49369e-06	7.17878e-06	7.1372e-06	7.95547e-06	9.99763e-06	9.59324e-06	1.03366e-05	9.45089e-06	9.99034e-06	9.69344e-06	2.38275e-06	2.36411e-06	2.49447e-06	2.26841e-06	2.36181e-06	2.36153e-06	3.11274e-06	3.30634e-06	3.18958e-06	3.14315e-06	7.53787e-07	7.82506e-07	7.8074e-07	7.45607e-07	1.03501e-06	2.47347e-07
Wex	1q42.13	chr1.227032925.C.T	3.43151e-05	FALSE	0.273341	0.328677	0.289764	0.294739	0.253092	0.143999	1.53303e-05	3.15882e-05	3.011e-05	3.43151e-05	3.12637e-05	5.42082e-06	4.50105e-06	5.49432e-06	5.10874e-06	9.92827e-06	1.17523e-05	1.0525e-05	1.0335e-05	1.00012e-05	1.14282e-05	1.49074e-06	1.95953e-06	1.80626e-06	1.63433e-06	1.48723e-06	1.83062e-06	3.66122e-06	3.29457e-06	3.90694e-06	3.43303e-06	5.39033e-07	4.93718e-07	6.52813e-07	5.37373e-07	1.21655e-06	1.7901e-07
Wex	1q42.13	chr1.227033422.G.A	4.56283e-05	FALSE	0.16775	0.121568	0.169733	0.116452	0.191681	0.136202	1.72486e-05	4.56283e-05	3.11985e-05	2.87307e-05	3.12626e-05	7.72873e-06	5.52696e-06	4.97863e-06	5.74645e-06	1.05597e-05	1.23511e-05	1.52011e-05	9.41386e-06	1.03217e-05	9.57025e-06	1.78544e-06	2.01112e-06	2.57476e-06	1.60302e-06	1.84138e-06	1.64692e-06	3.38737e-06	3.51761e-06	4.1147e-06	3.13522e-06	5.65625e-07	5.94825e-07	6.69966e-07	5.29807e-07	1.12834e-06	1.8844e-07
Wex	1q42.13	chr1.227033521.C.G	3.97053e-05	FALSE	0.149615	0.046853	0.161646	0.196171	0.159924	0.323628	2.25532e-05	3.11424e-05	3.61858e-05	3.97053e-05	3.12498e-05	7.28988e-06	8.86679e-06	9.50058e-06	7.50928e-06	1.24454e-05	1.26787e-05	1.03115e-05	2.08215e-05	1.20284e-05	1.32302e-05	3.04741e-06	3.07638e-06	2.42729e-06	5.33559e-06	2.95255e-06	3.16491e-06	7.10876e-06	4.13693e-06	4.22446e-06	6.93426e-06	1.82106e-06	1.01477e-06	1.02485e-06	1.77735e-06	2.36745e-06	6.06631e-07
Wex	1q42.13	chr1.227033538.A.T	3.58494e-05	FALSE	0.100687	0.093604	0.148711	0.291997	0.049432	0.020825	2.05595e-05	3.11476e-05	3.00313e-05	3.58494e-05	3.12796e-05	6.60143e-06	6.19688e-06	7.9595e-06	6.85035e-06	9.97265e-06	1.1466e-05	1.03728e-05	1.07018e-05	1.00082e-05	1.19458e-05	2.05746e-06	2.55711e-06	2.19956e-06	2.35525e-06	2.06762e-06	2.65151e-06	3.54601e-06	3.32387e-06	3.82075e-06	3.55153e-06	7.64449e-07	6.8657e-07	8.51831e-07	7.84594e-07	1.17698e-06	2.54656e-07
Wex	1q42.13	chr1.227033550.T.C	3.13845e-05	FALSE	0.198017	0.182899	0.213561	0.264178	0.183325	0.196407	1.53511e-05	3.11495e-05	3.13845e-05	2.84834e-05	3.12617e-05	4.99601e-06	5.27854e-06	4.36218e-06	5.1127e-06	1.07593e-05	9.44385e-06	1.03153e-05	9.62759e-06	1.03774e-05	9.5025e-06	1.86114e-06	1.44286e-06	1.66424e-06	1.50044e-06	1.75916e-06	1.44689e-06	3.27368e-06	3.58183e-06	3.1488e-06	3.20052e-06	5.07013e-07	6.20314e-07	4.76766e-07	4.89769e-07	1.09043e-06	1.64909e-07
Wex	1q42.13	chr1.227033804.C.T	3.12782e-05	FALSE	0.145181	0.093716	0.183838	0.294421	0.116595	0.082412	2.38543e-05	3.11206e-05	3.00803e-05	2.91021e-05	3.12782e-05	7.50407e-06	7.18869e-06	7.13465e-06	7.96633e-06	9.99932e-06	9.58914e-06	1.0336e-05	9.45055e-06	9.9904e-06	9.6919e-06	2.38621e-06	2.3628e-06	2.49588e-06	2.26861e-06	2.365e-06	2.36111e-06	3.1137e-06	3.30655e-06	3.1888e-06	3.14341e-06	7.53815e-07	7.8354e-07	7.80366e-07	7.45825e-07	1.03545e-06	2.47382e-07
Wex	1q42.13	chr1.227033982.G.A	3.58372e-05	FALSE	0.0555	0.024715	0.03716	0.017403	0.067165	0.062673	2.55405e-05	3.12329e-05	3.12841e-05	3.58372e-05	3.13073e-05	8.39847e-06	8.51754e-06	9.70719e-06	8.51943e-06	1.04103e-05	1.17518e-05	1.04228e-05	1.19961e-05	1.04378e-05	1.19323e-05	2.80126e-06	3.19247e-06	2.80144e-06	3.25353e-06	2.84117e-06	3.23448e-06	3.93458e-06	3.47502e-06	3.91293e-06	3.99427e-06	1.07017e-06	9.34407e-07	1.06374e-06	1.0841e-06	1.3101e-06	3.56586e-07
Wex	1q42.13	chr1.227034014.C.T	3.4426e-05	FALSE	0.27347	0.328651	0.289902	0.295378	0.253138	0.144098	1.5336e-05	3.14654e-05	3.00889e-05	3.4426e-05	3.12637e-05	5.40324e-06	4.5031e-06	5.51714e-06	5.11051e-06	9.9283e-06	1.17424e-05	1.04839e-05	1.03597e-05	9.99682e-06	1.14654e-05	1.49227e-06	1.96029e-06	1.80038e-06	1.6421e-06	1.48826e-06	1.83821e-06	3.66666e-06	3.29419e-06	3.90424e-06	3.44206e-06	5.40204e-07	4.94234e-07	6.53068e-07	5.40252e-07	1.21862e-06	1.79448e-07
Wex	1q42.13	chr1.227034179.G.A	3.80422e-05	FALSE	0.153193	0.046972	0.161792	0.219466	0.160098	0.342973	2.24622e-05	3.11404e-05	3.11496e-05	3.80422e-05	3.12504e-05	7.24527e-06	7.4193e-06	9.07971e-06	7.47911e-06	1.04355e-05	1.21408e-05	1.03114e-05	1.48082e-05	1.02796e-05	1.26783e-05	2.51002e-06	2.9336e-06	2.4125e-06	3.81956e-06	2.47057e-06	3.02519e-06	4.95451e-06	3.44895e-06	4.0459e-06	4.93319e-06	1.27901e-06	8.35833e-07	9.77451e-07	1.27256e-06	1.65054e-06	4.26141e-07
Wex	1q42.13	chr1.227034916.T.C	3.12798e-05	FALSE	0.082295	0.011252	0.135371	0.290812	0.039712	0.016482	3.04271e-05	3.11624e-05	3.00222e-05	3.11154e-05	3.12798e-05	1.00449e-05	9.61537e-06	1.00329e-05	1.01414e-05	9.9685e-06	1.03397e-05	1.03772e-05	1.00377e-05	9.99827e-06	1.03607e-05	3.19357e-06	3.33283e-06	3.3452e-06	3.20718e-06	3.20241e-06	3.34391e-06	3.3364e-06	3.31981e-06	3.44289e-06	3.34256e-06	1.06171e-06	1.06362e-06	1.11093e-06	1.069e-06	1.11102e-06	3.53897e-07
Wex	1q42.13	chr1.227035666.G.A	3.99931e-05	FALSE	0.149241	0.047254	0.161699	0.192965	0.159946	0.323431	2.2734e-05	3.11413e-05	3.47906e-05	3.99931e-05	3.12498e-05	7.36719e-06	8.89495e-06	9.62003e-06	7.56873e-06	1.19209e-05	1.27667e-05	1.03114e-05	1.99766e-05	1.15661e-05	1.3326e-05	3.04926e-06	3.12291e-06	2.45279e-06	5.2641e-06	2.96161e-06	3.20436e-06	6.79214e-06	3.96308e-06	4.25378e-06	6.65317e-06	1.79156e-06	1.01528e-06	1.04024e-06	1.75337e-06	2.2621e-06	5.96745e-07
Wex	1q42.13	chr1.227035879.C.T	3.99488e-05	FALSE	0.149118	0.047248	0.161701	0.19238	0.15988	0.323431	2.27346e-05	3.11417e-05	3.46189e-05	3.99488e-05	3.12498e-05	7.36822e-06	8.85814e-06	9.60968e-06	7.56891e-06	1.18622e-05	1.27538e-05	1.03114e-05	1.98155e-05	1.15092e-05	1.33112e-05	3.03661e-06	3.11993e-06	2.45313e-06	5.22093e-06	2.94936e-06	3.20092e-06	6.73639e-06	3.94363e-06	4.24947e-06	6.59953e-06	1.77669e-06	1.01106e-06	1.03925e-06	1.73899e-06	2.24354e-06	5.9179e-07
Wex	1q42.13	chr1.227036484.G.A	5.29515e-05	FALSE	0.274431	0.327309	0.28991	0.294969	0.251323	0.143407	1.3444e-05	3.12999e-05	3.00925e-05	5.29515e-05	3.12638e-05	4.48662e-06	3.99779e-06	7.58204e-06	4.47911e-06	9.92676e-06	1.7609e-05	1.03877e-05	1.24949e-05	9.99729e-06	1.76352e-05	1.31958e-06	2.56002e-06	1.49462e-06	1.75792e-06	1.3221e-06	2.5254e-06	4.23213e-06	3.28953e-06	5.865e-06	4.16261e-06	5.44661e-07	4.37363e-07	8.52584e-07	5.85618e-07	1.40451e-06	1.80763e-07
Wex	1q42.13	chr1.227036555.A.G	0.00010095	FALSE	0.264116	0.303699	0.276694	0.297566	0.239133	0.143308	1.63108e-05	3.1183e-05	3.00661e-05	0.00010095	3.12639e-05	5.35303e-06	4.91742e-06	1.77186e-05	5.43342e-06	1.0015e-05	3.26226e-05	1.03297e-05	2.06728e-05	9.99203e-06	3.36157e-05	1.63894e-06	5.78445e-06	1.78325e-06	3.87141e-06	1.62771e-06	5.9e-06	7.17673e-06	3.31198e-06	1.08628e-05	6.88221e-06	1.33684e-06	5.42128e-07	1.9262e-06	1.28929e-06	2.38922e-06	4.45214e-07
Wex	1q42.13	chr1.227036558.C.T	3.91998e-05	FALSE	0.158869	0.085132	0.168062	0.297536	0.104428	0.082215	2.18915e-05	3.12092e-05	3.00654e-05	3.91998e-05	3.12784e-05	7.10777e-06	6.66112e-06	9.08433e-06	7.30086e-06	1.00143e-05	1.27649e-05	1.0365e-05	1.05826e-05	9.99029e-06	1.30503e-05	2.2176e-06	2.94505e-06	2.37058e-06	2.39991e-06	2.20507e-06	3.02662e-06	3.55968e-06	3.31607e-06	4.24933e-06	3.53272e-06	8.08089e-07	7.32641e-07	9.81253e-07	7.92679e-07	1.18085e-06	2.64752e-07
Wex	1q42.13	chr1.227036590.C.T	3.12783e-05	FALSE	0.147198	0.093033	0.183757	0.294436	0.111614	0.082313	2.10825e-05	3.11189e-05	3.00805e-05	2.97555e-05	3.12783e-05	6.66057e-06	6.34294e-06	6.53686e-06	7.03607e-06	9.99734e-06	9.8995e-06	1.03371e-05	9.60222e-06	9.99041e-06	9.87443e-06	2.1062e-06	2.17269e-06	2.22307e-06	2.06588e-06	2.0913e-06	2.15732e-06	3.15259e-06	3.30632e-06	3.26885e-06	3.18554e-06	6.88758e-07	6.93205e-07	7.15755e-07	6.77078e-07	1.04566e-06	2.25378e-07
Wex	1q42.13	chr1.227036713.A.G	3.56729e-05	FALSE	0.052443	0.024524	0.037168	0.017483	0.065216	0.062673	2.56206e-05	3.12329e-05	3.12841e-05	3.56729e-05	3.13073e-05	8.41946e-06	8.53939e-06	9.72313e-06	8.54319e-06	1.04102e-05	1.16979e-05	1.04227e-05	1.19378e-05	1.04377e-05	1.1878e-05	2.80668e-06	3.19566e-06	2.80746e-06	3.2562e-06	2.84747e-06	3.23875e-06	3.91543e-06	3.47496e-06	3.8951e-06	3.97502e-06	1.07037e-06	9.35891e-07	1.06447e-06	1.08464e-06	1.30377e-06	3.56539e-07
Wex	1q42.13	chr1.227036722.G.A	3.79843e-05	FALSE	0.146133	0.232329	0.10595	0.006755	0.135229	0.061094	1.42768e-05	3.49402e-05	3.12865e-05	3.79843e-05	3.12772e-05	5.11555e-06	4.75916e-06	5.78594e-06	4.75842e-06	1.15482e-05	1.39406e-05	1.16354e-05	1.25682e-05	1.04249e-05	1.26704e-05	1.69712e-06	2.09879e-06	1.70584e-06	1.91378e-06	1.58619e-06	1.92978e-06	4.57871e-06	3.84589e-06	4.64863e-06	4.19247e-06	6.90897e-07	5.65915e-07	7.00347e-07	6.38297e-07	1.52685e-06	2.30543e-07
Wex	1q42.13	chr1.227037655.A.G	3.51204e-05	FALSE	0.273477	0.328898	0.28981	0.294879	0.253231	0.143506	1.56203e-05	3.15462e-05	3.00905e-05	3.51204e-05	3.12638e-05	5.53238e-06	4.58525e-06	5.74925e-06	5.20548e-06	9.93112e-06	1.18823e-05	1.05111e-05	1.04418e-05	9.9969e-06	1.16962e-05	1.52026e-06	2.05416e-06	1.84347e-06	1.69512e-06	1.51507e-06	1.91559e-06	3.70817e-06	3.29648e-06	3.94953e-06	3.46797e-06	5.56802e-07	5.03527e-07	6.84347e-07	5.57213e-07	1.23197e-06	1.84873e-07
Wex	1q42.13	chr1.227038500.G.C	3.66691e-05	FALSE	0.055511	0.024679	0.037161	0.017483	0.067188	0.062673	2.5529e-05	3.12329e-05	3.12841e-05	3.66691e-05	3.13073e-05	8.39428e-06	8.51308e-06	9.92822e-06	8.51535e-06	1.04103e-05	1.20246e-05	1.04228e-05	1.22752e-05	1.04377e-05	1.22087e-05	2.79965e-06	3.26502e-06	2.79996e-06	3.32756e-06	2.8396e-06	3.30789e-06	4.02611e-06	3.47499e-06	4.00358e-06	4.08703e-06	1.09447e-06	9.33843e-07	1.08784e-06	1.10869e-06	1.34052e-06	3.64657e-07
Wex	1q42.13	chr1.227038559.C.T	3.62831e-05	FALSE	0.055498	0.024674	0.037123	0.017483	0.067177	0.062673	2.55266e-05	3.12331e-05	3.12841e-05	3.62831e-05	3.13073e-05	8.39443e-06	8.51224e-06	9.82421e-06	8.51453e-06	1.04103e-05	1.18985e-05	1.04232e-05	1.2145e-05	1.04377e-05	1.20805e-05	2.79972e-06	3.2312e-06	2.79999e-06	3.29242e-06	2.83931e-06	3.27329e-06	3.98361e-06	3.47514e-06	3.96167e-06	4.04376e-06	1.08305e-06	9.33861e-07	1.07659e-06	1.09699e-06	1.32639e-06	3.60859e-07
Wex	1q42.13	chr1.227039395.A.G	3.99217e-05	FALSE	0.149205	0.043993	0.161309	0.196159	0.160023	0.323431	2.31826e-05	3.11504e-05	3.60349e-05	3.99217e-05	3.12498e-05	7.54979e-06	9.45284e-06	9.77988e-06	7.71769e-06	1.25549e-05	1.27767e-05	1.03116e-05	2.0855e-05	1.19788e-05	1.33022e-05	3.29053e-06	3.19114e-06	2.51345e-06	5.64201e-06	3.14716e-06	3.25744e-06	7.18782e-06	4.17352e-06	4.25705e-06	6.94547e-06	1.94662e-06	1.09554e-06	1.06292e-06	1.87912e-06	2.3938e-06	6.48351e-07
Wex	1q42.13	chr1.227039724.C.T	3.85812e-05	FALSE	0.149646	0.046791	0.161619	0.196184	0.159997	0.323431	2.25441e-05	3.11427e-05	3.60484e-05	3.85812e-05	3.12498e-05	7.28616e-06	8.82036e-06	9.23139e-06	7.50633e-06	1.24033e-05	1.23209e-05	1.03115e-05	1.99805e-05	1.19832e-05	1.28553e-05	3.03224e-06	2.98878e-06	2.42608e-06	5.10904e-06	2.93712e-06	3.0752e-06	6.82555e-06	4.12311e-06	4.10516e-06	6.65406e-06	1.74453e-06	1.00973e-06	9.9566e-07	1.70187e-06	2.27309e-06	5.81128e-07
Wex	1q42.13	chr1.227040039.A.C	3.13562e-05	FALSE	0.200687	0.198616	0.216076	0.264172	0.183376	0.198085	1.49856e-05	3.11042e-05	3.13562e-05	2.8433e-05	3.12604e-05	4.76677e-06	4.79061e-06	4.22318e-06	4.99327e-06	1.05335e-05	9.3682e-06	1.03111e-05	9.58497e-06	1.03634e-05	9.48184e-06	1.62188e-06	1.39541e-06	1.58851e-06	1.42451e-06	1.59727e-06	1.39798e-06	3.21573e-06	3.48775e-06	3.12302e-06	3.18622e-06	4.77783e-07	5.40789e-07	4.60858e-07	4.64845e-07	1.07095e-06	1.5558e-07
Wex	1q42.13	chr1.227041245.T.C	3.25421e-05	FALSE	0.472523	0.48685	0.49655	0.440962	0.438094	0.328662	1.26749e-05	3.10749e-05	3.25421e-05	3.08842e-05	3.12521e-05	4.06121e-06	4.24978e-06	3.80097e-06	4.22054e-06	1.04958e-05	1.05039e-05	1.03097e-05	1.25044e-05	1.08461e-05	1.01531e-05	1.25833e-06	1.30187e-06	1.35264e-06	1.70719e-06	1.41364e-06	1.2501e-06	4.07631e-06	3.4988e-06	3.40441e-06	4.17016e-06	4.86773e-07	4.20951e-07	4.22838e-07	5.67832e-07	1.36001e-06	1.61877e-07
Wex	1q42.13	chr1.227041254.G.A	3.65538e-05	FALSE	0.091135	0.208412	0.061254	0.018039	0.068527	0.066423	1.94181e-05	3.13676e-05	3.12839e-05	3.65538e-05	3.12778e-05	6.19563e-06	6.45278e-06	7.70288e-06	6.46294e-06	1.04723e-05	1.22141e-05	1.04609e-05	1.2228e-05	1.0417e-05	1.21726e-05	2.06203e-06	2.47036e-06	2.06159e-06	2.57198e-06	2.14765e-06	2.56196e-06	4.09394e-06	3.49182e-06	4.068e-06	4.07205e-06	8.26007e-07	6.86132e-07	8.21441e-07	8.55428e-07	1.36354e-06	2.7466e-07
Wex	1q42.13	chr1.227043958.C.T	3.38454e-05	FALSE	0.082325	0.01147	0.135294	0.290792	0.039734	0.016384	3.38454e-05	3.11626e-05	3.00217e-05	3.10155e-05	3.12798e-05	1.12258e-05	1.06806e-05	1.14217e-05	1.12805e-05	9.96822e-06	1.0307e-05	1.03774e-05	1.00017e-05	9.99805e-06	1.03279e-05	3.54716e-06	3.79879e-06	3.74185e-06	3.58941e-06	3.56009e-06	3.80653e-06	3.32452e-06	3.3197e-06	3.43216e-06	3.3307e-06	1.19391e-06	1.18136e-06	1.26602e-06	1.19642e-06	1.10711e-06	3.97963e-07
Wex	1q42.13	chr1.227044194.A.C	3.12783e-05	FALSE	0.145308	0.093914	0.183829	0.294804	0.116671	0.082313	2.43001e-05	3.112e-05	3.01004e-05	2.91163e-05	3.12783e-05	7.65332e-06	7.31847e-06	7.30264e-06	8.11589e-06	1.00074e-05	9.59752e-06	1.03365e-05	9.45325e-06	9.99379e-06	9.69444e-06	2.42959e-06	2.4189e-06	2.54136e-06	2.31524e-06	2.40578e-06	2.41545e-06	3.11422e-06	3.30779e-06	3.1904e-06	3.14317e-06	7.69603e-07	7.9718e-07	7.98513e-07	7.60224e-07	1.03525e-06	2.52265e-07
Wex	1q42.13	chr1.227044307.G.C	3.87243e-05	FALSE	0.149033	0.047207	0.161663	0.19238	0.159764	0.322641	2.27556e-05	3.11437e-05	3.46063e-05	3.87243e-05	3.12496e-05	7.38205e-06	8.87589e-06	9.325e-06	7.57603e-06	1.1896e-05	1.23699e-05	1.03115e-05	1.90513e-05	1.15065e-05	1.29023e-05	3.05136e-06	3.0304e-06	2.45777e-06	5.02748e-06	2.95529e-06	3.10597e-06	6.4946e-06	3.95539e-06	4.12128e-06	6.34482e-06	1.71552e-06	1.01598e-06	1.00939e-06	1.67449e-06	2.16295e-06	5.71395e-07
Wex	1q42.13	chr1.227044614.G.A	3.12784e-05	FALSE	0.145451	0.093859	0.183518	0.295421	0.116838	0.082215	2.51228e-05	3.11177e-05	3.00713e-05	2.91022e-05	3.12784e-05	7.93052e-06	7.58746e-06	7.52524e-06	8.39182e-06	9.99155e-06	9.5858e-06	1.03384e-05	9.45224e-06	9.98886e-06	9.69349e-06	2.51761e-06	2.49153e-06	2.62853e-06	2.39193e-06	2.49508e-06	2.48995e-06	3.11304e-06	3.30561e-06	3.18843e-06	3.14464e-06	7.94241e-07	8.26513e-07	8.22938e-07	7.86347e-07	1.03547e-06	2.60698e-07
Wex	1q42.13	chr1.227045590.C.T	3.39361e-05	FALSE	0.273344	0.328595	0.289813	0.294396	0.2532	0.143308	1.56098e-05	3.15495e-05	3.00776e-05	3.39361e-05	3.12639e-05	5.52872e-06	4.58481e-06	5.51785e-06	5.20206e-06	9.93512e-06	1.16773e-05	1.05123e-05	1.03198e-05	9.99409e-06	1.13018e-05	1.52131e-06	1.97078e-06	1.84226e-06	1.67245e-06	1.51499e-06	1.83851e-06	3.65709e-06	3.29912e-06	3.88155e-06	3.42759e-06	5.49553e-07	5.03935e-07	6.56574e-07	5.49849e-07	1.21507e-06	1.82475e-07
Wex	1q42.13	chr1.227045615.T.C	3.64005e-05	FALSE	0.100461	0.052355	0.144643	0.291468	0.052338	0.019345	2.34962e-05	3.11587e-05	3.00218e-05	3.64005e-05	3.12796e-05	7.52286e-06	7.17495e-06	9.21004e-06	7.83037e-06	9.97828e-06	1.16799e-05	1.03774e-05	1.07107e-05	1.00008e-05	1.21308e-05	2.38351e-06	2.95147e-06	2.50706e-06	2.62542e-06	2.39133e-06	3.06895e-06	3.53592e-06	3.32463e-06	3.89245e-06	3.55938e-06	8.48153e-07	7.94564e-07	9.83477e-07	8.74835e-07	1.17533e-06	2.82618e-07
Wex	1q42.13	chr1.227046001.T.G	3.13254e-05	FALSE	0.200891	0.198999	0.2163	0.264369	0.183477	0.202329	1.49118e-05	3.11087e-05	3.13254e-05	2.84138e-05	3.12623e-05	4.75296e-06	4.7941e-06	4.20235e-06	4.96889e-06	1.05315e-05	9.36311e-06	1.03112e-05	9.56016e-06	1.03509e-05	9.47688e-06	1.62968e-06	1.38922e-06	1.58404e-06	1.41589e-06	1.59874e-06	1.39231e-06	3.20288e-06	3.4867e-06	3.12143e-06	3.17598e-06	4.75439e-07	5.43505e-07	4.58858e-07	4.60819e-07	1.06694e-06	1.54305e-07
Wex	1q42.13	chr1.227046673.C.T	3.14798e-05	FALSE	0.198003	0.182524	0.213719	0.264272	0.183268	0.201934	1.52477e-05	3.11533e-05	3.14798e-05	2.84609e-05	3.1263e-05	4.95112e-06	5.22218e-06	4.3225e-06	5.07887e-06	1.09924e-05	9.43881e-06	1.03174e-05	9.64814e-06	1.04222e-05	9.49687e-06	1.84802e-06	1.42929e-06	1.64954e-06	1.48525e-06	1.74084e-06	1.43452e-06	3.2925e-06	3.65907e-06	3.14739e-06	3.21423e-06	5.02387e-07	6.16114e-07	4.722e-07	4.83471e-07	1.09692e-06	1.62847e-07
Wex	1q42.13	chr1.227046917.T.C	3.40548e-05	FALSE	0.273354	0.328805	0.289847	0.294366	0.253164	0.143308	1.5491e-05	3.15045e-05	3.00762e-05	3.40548e-05	3.12639e-05	5.47299e-06	4.55055e-06	5.49995e-06	5.16244e-06	9.93501e-06	1.16874e-05	1.04973e-05	1.03351e-05	9.99381e-06	1.13413e-05	1.5098e-06	1.95946e-06	1.82369e-06	1.66054e-06	1.50372e-06	1.83253e-06	3.6612e-06	3.29849e-06	3.88485e-06	3.43262e-06	5.45729e-07	5.00131e-07	6.52799e-07	5.45938e-07	1.21642e-06	1.81206e-07
Wex	1q42.13	chr1.227047539.A.G	4.02681e-05	FALSE	0.149209	0.047292	0.161744	0.192481	0.159999	0.322839	2.28227e-05	3.11403e-05	3.49109e-05	4.02681e-05	3.12497e-05	7.39889e-06	9.02075e-06	9.71529e-06	7.59816e-06	1.19384e-05	1.28507e-05	1.03114e-05	2.02313e-05	1.16073e-05	1.34171e-05	3.08791e-06	3.15497e-06	2.4633e-06	5.37744e-06	3.00344e-06	3.23595e-06	6.86892e-06	3.96929e-06	4.2816e-06	6.73793e-06	1.82813e-06	1.02812e-06	1.05087e-06	1.79105e-06	2.28766e-06	6.08898e-07
Wex	1q42.13	chr1.227047729.T.C	3.60696e-05	FALSE	0.093351	0.049058	0.144635	0.291485	0.049204	0.019345	2.55242e-05	3.11634e-05	3.00225e-05	3.60696e-05	3.12796e-05	8.12466e-06	7.80987e-06	9.99805e-06	8.50514e-06	9.98251e-06	1.15894e-05	1.03796e-05	1.06914e-05	1.00011e-05	1.20205e-05	2.59352e-06	3.17377e-06	2.70813e-06	2.87273e-06	2.60403e-06	3.33111e-06	3.5244e-06	3.32624e-06	3.86231e-06	3.55299e-06	9.28336e-07	8.64986e-07	1.05742e-06	9.57125e-07	1.17181e-06	3.09477e-07
Wex	1q42.13	chr1.227047809.A.G	3.54458e-05	FALSE	0.059272	0.044418	0.039178	0.017483	0.067342	0.062969	2.43418e-05	3.12295e-05	3.12841e-05	3.54458e-05	3.12984e-05	7.98208e-06	8.12957e-06	9.07778e-06	8.12663e-06	1.04088e-05	1.16117e-05	1.04118e-05	1.18626e-05	1.04347e-05	1.18024e-05	2.6656e-06	2.97629e-06	2.66487e-06	3.04632e-06	2.71409e-06	3.02763e-06	3.88591e-06	3.47118e-06	3.86634e-06	3.94998e-06	9.987e-07	8.89926e-07	9.92662e-07	1.01601e-06	1.29391e-06	3.3309e-07
Wex	1q42.13	chr1.227048636.G.T	3.12783e-05	FALSE	0.145021	0.0938	0.183778	0.292878	0.116683	0.082313	2.50001e-05	3.1119e-05	3.00575e-05	2.90964e-05	3.12783e-05	7.88848e-06	7.561e-06	7.46944e-06	8.35055e-06	9.98658e-06	9.58252e-06	1.0337e-05	9.45102e-06	9.98698e-06	9.69297e-06	2.50847e-06	2.47242e-06	2.61304e-06	2.37966e-06	2.48806e-06	2.47216e-06	3.11305e-06	3.30524e-06	3.18789e-06	3.14516e-06	7.89911e-07	8.23962e-07	8.16742e-07	7.83084e-07	1.03577e-06	2.59499e-07
Wex	1q42.13	chr1.227050495.C.T	3.12783e-05	FALSE	0.145166	0.093831	0.1838	0.294212	0.116599	0.082215	2.41619e-05	3.11199e-05	3.00758e-05	2.91383e-05	3.12783e-05	7.60707e-06	7.28727e-06	7.29006e-06	8.06963e-06	9.99628e-06	9.61037e-06	1.03367e-05	9.45281e-06	9.98972e-06	9.69903e-06	2.41858e-06	2.41559e-06	2.52762e-06	2.31335e-06	2.39737e-06	2.41031e-06	3.11182e-06	3.30625e-06	3.19298e-06	3.14262e-06	7.69016e-07	7.94173e-07	7.971e-07	7.59809e-07	1.03431e-06	2.52141e-07
Wex	1q42.13	chr1.227050607.T.G	3.1427e-05	FALSE	0.055543	0.013253	0.036342	0.017483	0.070693	0.061982	2.78705e-05	3.12346e-05	3.12841e-05	3.1427e-05	3.13191e-05	9.14304e-06	9.29047e-06	9.26305e-06	9.29494e-06	1.04102e-05	1.04773e-05	1.04144e-05	1.04875e-05	1.04418e-05	1.04365e-05	3.04702e-06	3.08802e-06	3.04921e-06	3.09138e-06	3.09844e-06	3.07748e-06	3.49625e-06	3.47206e-06	3.47118e-06	3.48807e-06	1.03054e-06	1.01619e-06	1.01552e-06	1.02951e-06	1.15801e-06	3.39007e-07
Wex	1q42.13	chr1.227050742.G.A	3.37833e-05	FALSE	0.273355	0.328723	0.289819	0.294386	0.253188	0.14321	1.54395e-05	3.14939e-05	3.00774e-05	3.37833e-05	3.12639e-05	5.45028e-06	4.53557e-06	5.43085e-06	5.1453e-06	9.9344e-06	1.16372e-05	1.04938e-05	1.03022e-05	9.99402e-06	1.12509e-05	1.50462e-06	1.93304e-06	1.81612e-06	1.64731e-06	1.49873e-06	1.80951e-06	3.64584e-06	3.29799e-06	3.86814e-06	3.42165e-06	5.41583e-07	4.98415e-07	6.43997e-07	5.41569e-07	1.2113e-06	1.79827e-07
Wex	1q42.13	chr1.227050839.G.A	3.56757e-05	FALSE	0.055492	0.024669	0.037163	0.017562	0.067161	0.062673	2.55229e-05	3.1233e-05	3.1284e-05	3.56757e-05	3.13073e-05	8.39225e-06	8.51072e-06	9.6605e-06	8.51323e-06	1.04102e-05	1.16989e-05	1.04228e-05	1.19389e-05	1.04377e-05	1.18786e-05	2.79887e-06	3.17695e-06	2.79926e-06	3.23671e-06	2.83878e-06	3.21882e-06	3.91583e-06	3.47498e-06	3.89535e-06	3.97528e-06	1.06458e-06	9.33572e-07	1.05854e-06	1.07846e-06	1.30387e-06	3.54712e-07
Wex	1q42.13	chr1.227051339.T.C	3.12783e-05	FALSE	0.145172	0.093786	0.184276	0.293966	0.116594	0.082215	2.49554e-05	3.11101e-05	3.00676e-05	2.9112e-05	3.12783e-05	7.87886e-06	7.53826e-06	7.50841e-06	8.33565e-06	9.97967e-06	9.58729e-06	1.0344e-05	9.44932e-06	9.98836e-06	9.69351e-06	2.50027e-06	2.48802e-06	2.62864e-06	2.38491e-06	2.4795e-06	2.48317e-06	3.10732e-06	3.30458e-06	3.18852e-06	3.1427e-06	7.91699e-07	8.21656e-07	8.22034e-07	7.8373e-07	1.03334e-06	2.59953e-07
Wex	1q42.13	chr1.227051861.G.C	4.54484e-05	FALSE	0.167748	0.121423	0.16969	0.116533	0.191701	0.136301	1.72387e-05	4.54484e-05	3.11957e-05	2.88877e-05	3.12626e-05	7.6834e-06	5.5334e-06	5.00812e-06	5.74318e-06	1.05533e-05	1.24747e-05	1.51412e-05	9.43922e-06	1.03204e-05	9.62207e-06	1.78331e-06	2.02902e-06	2.55965e-06	1.60514e-06	1.84353e-06	1.65654e-06	3.42233e-06	3.51547e-06	4.15589e-06	3.14346e-06	5.70886e-07	5.94115e-07	6.75922e-07	5.30416e-07	1.13992e-06	1.90184e-07
Wex	1q42.13	chr1.227052345.T.C	4.13323e-05	FALSE	0.149752	0.047267	0.161747	0.196312	0.160005	0.323135	2.27172e-05	3.11406e-05	3.63707e-05	4.13323e-05	3.12497e-05	7.35806e-06	9.19301e-06	9.93367e-06	7.56327e-06	1.24716e-05	1.31915e-05	1.03114e-05	2.20451e-05	1.2091e-05	1.37721e-05	3.15402e-06	3.22318e-06	2.44978e-06	5.79268e-06	3.06091e-06	3.30887e-06	7.50726e-06	4.146e-06	4.39528e-06	7.3419e-06	1.974e-06	1.05018e-06	1.07366e-06	1.92945e-06	2.50021e-06	6.57516e-07
Wex	1q42.13	chr1.227052429.A.C	3.12783e-05	FALSE	0.14511	0.093773	0.184053	0.293691	0.116598	0.082215	2.40454e-05	3.11164e-05	3.0104e-05	2.91228e-05	3.12783e-05	7.56946e-06	7.24042e-06	7.23147e-06	8.03056e-06	1.0004e-05	9.59887e-06	1.03385e-05	9.45398e-06	9.99452e-06	9.69563e-06	2.4032e-06	2.39596e-06	2.52103e-06	2.29261e-06	2.38037e-06	2.39173e-06	3.11249e-06	3.30755e-06	3.19069e-06	3.14305e-06	7.6194e-07	7.88826e-07	7.9111e-07	7.52707e-07	1.03458e-06	2.49791e-07
Wex	1q42.13	chr1.227052500.G.T	3.12783e-05	FALSE	0.145136	0.093785	0.183812	0.293915	0.116629	0.082215	2.40691e-05	3.11198e-05	3.0067e-05	2.91198e-05	3.12783e-05	7.5762e-06	7.2623e-06	7.23442e-06	8.03851e-06	9.99223e-06	9.59961e-06	1.03368e-05	9.44989e-06	9.98825e-06	9.69503e-06	2.41008e-06	2.3966e-06	2.51859e-06	2.29953e-06	2.38986e-06	2.39285e-06	3.11132e-06	3.30568e-06	3.1908e-06	3.14254e-06	7.64139e-07	7.91623e-07	7.91151e-07	7.55813e-07	1.03444e-06	2.50723e-07
Wex	1q42.13	chr1.227052516.G.A	3.12783e-05	FALSE	0.145149	0.093804	0.183847	0.293926	0.116638	0.082215	2.40489e-05	3.11201e-05	3.00672e-05	2.91078e-05	3.12783e-05	7.56939e-06	7.25591e-06	7.20906e-06	8.03175e-06	9.9926e-06	9.59258e-06	1.03367e-05	9.44893e-06	9.98829e-06	9.69268e-06	2.408e-06	2.38772e-06	2.51627e-06	2.29302e-06	2.38776e-06	2.38514e-06	3.1118e-06	3.30572e-06	3.18943e-06	3.14277e-06	7.61838e-07	7.90928e-07	7.88425e-07	7.53919e-07	1.03478e-06	2.50044e-07
Wex	1q42.13	chr1.227052616.T.A	3.43089e-05	FALSE	0.273366	0.328777	0.289822	0.294357	0.253199	0.14321	1.54467e-05	3.15289e-05	3.00758e-05	3.43089e-05	3.12639e-05	5.45906e-06	4.53781e-06	5.53301e-06	5.1477e-06	9.93545e-06	1.17379e-05	1.05055e-05	1.03649e-05	9.99368e-06	1.14259e-05	1.50564e-06	1.97209e-06	1.81904e-06	1.66081e-06	1.49949e-06	1.84354e-06	3.67595e-06	3.29907e-06	3.90139e-06	3.44228e-06	5.4629e-07	4.98764e-07	6.57004e-07	5.45949e-07	1.22124e-06	1.81379e-07
Wex	1q42.13	chr1.227052729.A.G	3.12798e-05	FALSE	0.082256	0.011264	0.135356	0.290335	0.039764	0.016285	3.04408e-05	3.11625e-05	3.0017e-05	3.10276e-05	3.12798e-05	1.00504e-05	9.6297e-06	9.96958e-06	1.01462e-05	9.96713e-06	1.03105e-05	1.03774e-05	9.99254e-06	9.99642e-06	1.03322e-05	3.19847e-06	3.32174e-06	3.34694e-06	3.20289e-06	3.20699e-06	3.32289e-06	3.32144e-06	3.31932e-06	3.43343e-06	3.32773e-06	1.05802e-06	1.0652e-06	1.10723e-06	1.06756e-06	1.10611e-06	3.52667e-07
Wex	1q42.13	chr1.227053913.A.G	3.54106e-05	FALSE	0.093436	0.049484	0.144644	0.291495	0.049237	0.019246	2.48171e-05	3.11635e-05	3.00226e-05	3.54106e-05	3.12796e-05	7.88293e-06	7.5835e-06	9.52179e-06	8.26976e-06	9.98269e-06	1.13782e-05	1.03796e-05	1.06229e-05	1.0001e-05	1.1801e-05	2.51867e-06	3.02819e-06	2.62708e-06	2.7378e-06	2.52828e-06	3.17256e-06	3.50284e-06	3.32626e-06	3.79194e-06	3.5307e-06	8.89184e-07	8.39925e-07	1.00895e-06	9.12207e-07	1.16456e-06	2.96424e-07
Wex	1q42.13	chr1.227053975.C.G	4.06307e-05	FALSE	0.149096	0.046779	0.161629	0.192472	0.159959	0.322937	2.25548e-05	3.1142e-05	3.49205e-05	4.06307e-05	3.12497e-05	7.28887e-06	8.62277e-06	9.72197e-06	7.50993e-06	1.19775e-05	1.29729e-05	1.03115e-05	2.04653e-05	1.16103e-05	1.3538e-05	2.95581e-06	3.14748e-06	2.42699e-06	5.25599e-06	2.8713e-06	3.23861e-06	6.96293e-06	3.98227e-06	4.32235e-06	6.81591e-06	1.78814e-06	9.84269e-07	1.04852e-06	1.75082e-06	2.31898e-06	5.95657e-07
Wex	1q42.13	chr1.227054110.T.C	3.13262e-05	FALSE	0.204893	0.215491	0.218225	0.264355	0.18569	0.203612	1.50031e-05	3.11549e-05	3.13262e-05	2.83476e-05	3.12611e-05	4.7797e-06	4.64638e-06	4.22069e-06	5.00045e-06	1.07078e-05	9.36464e-06	1.03168e-05	9.4909e-06	1.03504e-05	9.44795e-06	1.62823e-06	1.39637e-06	1.5934e-06	1.39849e-06	1.5498e-06	1.39559e-06	3.21237e-06	3.56464e-06	3.11916e-06	3.15167e-06	4.73342e-07	5.43158e-07	4.59822e-07	4.54758e-07	1.06619e-06	1.53326e-07
Wex	1q42.13	chr1.227054152.C.T	3.12783e-05	FALSE	0.154891	0.099584	0.183796	0.29392	0.119316	0.082215	2.14954e-05	3.11197e-05	3.00671e-05	2.94266e-05	3.12783e-05	6.78141e-06	6.47406e-06	6.48455e-06	7.17459e-06	9.99213e-06	9.74085e-06	1.03369e-05	9.54598e-06	9.98826e-06	9.79623e-06	2.14937e-06	2.1501e-06	2.26364e-06	2.06796e-06	2.13473e-06	2.14704e-06	3.14228e-06	3.30567e-06	3.22891e-06	3.17423e-06	6.87661e-07	7.07421e-07	7.10531e-07	6.80642e-07	1.04466e-06	2.25946e-07
Wex	1q42.13	chr1.227054398.C.T	3.14919e-05	FALSE	0.198029	0.182405	0.213768	0.264262	0.183337	0.201737	1.54974e-05	3.11551e-05	3.14919e-05	2.84874e-05	3.12586e-05	5.06547e-06	5.46313e-06	4.41095e-06	5.16113e-06	1.10336e-05	9.45285e-06	1.03153e-05	9.67945e-06	1.0424e-05	9.4987e-06	1.94124e-06	1.45949e-06	1.68718e-06	1.52755e-06	1.8202e-06	1.46025e-06	3.30463e-06	3.67362e-06	3.15068e-06	3.22281e-06	5.1709e-07	6.46818e-07	4.8195e-07	5.00273e-07	1.10031e-06	1.71515e-07
Wex	1q42.13	chr1.227054546.A.G	3.88435e-05	FALSE	0.153378	0.046943	0.161841	0.220175	0.160245	0.342479	2.2523e-05	3.11391e-05	3.11909e-05	3.88435e-05	3.12503e-05	7.26924e-06	7.5343e-06	9.28618e-06	7.49903e-06	1.04487e-05	1.23919e-05	1.03114e-05	1.53442e-05	1.02985e-05	1.29451e-05	2.54795e-06	3.00204e-06	2.42036e-06	3.98264e-06	2.50874e-06	3.09379e-06	5.13135e-06	3.45504e-06	4.12952e-06	5.11167e-06	1.33347e-06	8.48423e-07	1.00019e-06	1.32682e-06	1.70943e-06	4.44259e-07
Wex	1q42.13	chr1.227055257.G.A	3.28015e-05	FALSE	0.27369	0.328979	0.29039	0.294302	0.253605	0.14321	1.52419e-05	3.13113e-05	3.00671e-05	3.28015e-05	3.12639e-05	5.33535e-06	4.47991e-06	5.1749e-06	5.07937e-06	9.9349e-06	1.14075e-05	1.0423e-05	1.01941e-05	9.99186e-06	1.09139e-05	1.48623e-06	1.82533e-06	1.77781e-06	1.60325e-06	1.48052e-06	1.72422e-06	3.58676e-06	3.29568e-06	3.79219e-06	3.38627e-06	5.25941e-07	4.92341e-07	6.08113e-07	5.27296e-07	1.19184e-06	1.74665e-07
Wex	1q42.13	chr1.227057089.G.A	3.12967e-05	FALSE	0.200817	0.198728	0.216242	0.264242	0.183463	0.202132	1.48865e-05	3.11077e-05	3.12967e-05	2.84316e-05	3.12581e-05	4.74801e-06	4.79842e-06	4.19922e-06	4.9593e-06	1.0518e-05	9.36816e-06	1.03111e-05	9.56087e-06	1.03343e-05	9.47705e-06	1.62936e-06	1.38832e-06	1.5819e-06	1.41563e-06	1.59922e-06	1.38839e-06	3.20154e-06	3.47967e-06	3.12189e-06	3.18011e-06	4.75209e-07	5.43057e-07	4.58284e-07	4.63614e-07	1.065e-06	1.55387e-07
Wex	1q42.13	chr1.227057245.A.T	3.12783e-05	FALSE	0.145136	0.093861	0.183804	0.293921	0.11661	0.082215	2.5384e-05	3.11198e-05	3.00666e-05	2.91073e-05	3.12783e-05	8.01622e-06	7.67177e-06	7.61962e-06	8.47933e-06	9.99199e-06	9.59035e-06	1.03368e-05	9.45167e-06	9.98819e-06	9.69425e-06	2.5456e-06	2.52255e-06	2.65027e-06	2.42143e-06	2.52298e-06	2.52057e-06	3.11325e-06	3.30564e-06	3.18929e-06	3.14428e-06	8.04134e-07	8.35596e-07	8.3282e-07	7.95979e-07	1.03546e-06	2.63875e-07
Wex	1q42.13	chr1.227057302.C.T	3.12783e-05	FALSE	0.145133	0.093806	0.183873	0.293916	0.116607	0.082215	2.40907e-05	3.11201e-05	3.00669e-05	2.91074e-05	3.12783e-05	7.58329e-06	7.26904e-06	7.20629e-06	8.04576e-06	9.99251e-06	9.59062e-06	1.03366e-05	9.45172e-06	9.98823e-06	9.69428e-06	2.41234e-06	2.38628e-06	2.52032e-06	2.2936e-06	2.39206e-06	2.38486e-06	3.11344e-06	3.3057e-06	3.18935e-06	3.14429e-06	7.61858e-07	7.9234e-07	7.88151e-07	7.54356e-07	1.03552e-06	2.50129e-07
Wex	1q42.13	chr1.227057497.C.G	3.13038e-05	FALSE	0.200808	0.198675	0.216207	0.264272	0.18346	0.202132	1.48753e-05	3.1107e-05	3.13038e-05	2.84204e-05	3.12581e-05	4.74608e-06	4.812e-06	4.19481e-06	4.9555e-06	1.0519e-05	9.36478e-06	1.03111e-05	9.56182e-06	1.03375e-05	9.47355e-06	1.63323e-06	1.38684e-06	1.58123e-06	1.41611e-06	1.60373e-06	1.38702e-06	3.20146e-06	3.48022e-06	3.12085e-06	3.18048e-06	4.75306e-07	5.44339e-07	4.57835e-07	4.63797e-07	1.06551e-06	1.5543e-07
Wex	1q42.13	chr1.227057884.G.C	3.58002e-05	FALSE	0.077395	0.049646	0.096753	0.107984	0.073568	0.081721	2.91837e-05	3.12074e-05	3.58002e-05	2.96222e-05	3.12703e-05	9.87406e-06	1.39551e-05	8.87938e-06	9.72364e-06	1.26005e-05	9.86067e-06	1.03525e-05	1.01066e-05	1.19272e-05	9.87025e-06	4.95347e-06	2.98519e-06	3.28991e-06	4.00053e-06	4.64904e-06	2.95843e-06	3.56845e-06	4.19799e-06	3.27118e-06	3.36706e-06	1.42283e-06	1.65022e-06	9.94933e-07	1.33273e-06	1.18884e-06	4.74002e-07
Wex	1q42.13	chr1.227058160.C.G	4.20937e-05	FALSE	0.149637	0.046864	0.161672	0.19628	0.159931	0.323332	2.2614e-05	3.11412e-05	3.63707e-05	4.20937e-05	3.12482e-05	7.31321e-06	9.00001e-06	1.00868e-05	7.53057e-06	1.24863e-05	1.3437e-05	1.03115e-05	2.25549e-05	1.21077e-05	1.40185e-05	3.08936e-06	3.26798e-06	2.43534e-06	5.83354e-06	2.99708e-06	3.35917e-06	7.68591e-06	4.15664e-06	4.47491e-06	7.51104e-06	1.98807e-06	1.02878e-06	1.08833e-06	1.94271e-06	2.55949e-06	6.62079e-07
Wex	1q42.13	chr1.227059459.A.T	3.12701e-05	FALSE	0.074997	0.016809	0.073231	0.150575	0.071683	0.102842	2.86233e-05	3.12274e-05	3.05086e-05	2.96609e-05	3.12701e-05	9.593e-06	9.16964e-06	8.88215e-06	9.52936e-06	1.01541e-05	9.87604e-06	1.03489e-05	9.72965e-06	1.01203e-05	9.88076e-06	3.05804e-06	2.96633e-06	3.1937e-06	2.90016e-06	3.05061e-06	2.95218e-06	3.22507e-06	3.36243e-06	3.27286e-06	3.24108e-06	9.71515e-07	1.01561e-06	9.85688e-07	9.67999e-07	1.0741e-06	3.24316e-07
Wex	1q42.13	chr1.227059835.T.C	3.12711e-05	FALSE	0.145368	0.093957	0.18383	0.294673	0.116649	0.092677	2.45212e-05	3.11202e-05	3.00789e-05	2.90992e-05	3.12711e-05	7.72725e-06	7.39678e-06	7.32448e-06	8.17922e-06	9.99809e-06	9.58509e-06	1.03189e-05	9.45387e-06	9.994e-06	9.69422e-06	2.45498e-06	2.42467e-06	2.55961e-06	2.32958e-06	2.44183e-06	2.42496e-06	3.11547e-06	3.30902e-06	3.18731e-06	3.14772e-06	7.73706e-07	8.09728e-07	8.02016e-07	7.69058e-07	1.03721e-06	2.55211e-07
Wex	1q42.13	chr1.227060176.T.C	3.42629e-05	FALSE	0.273644	0.329509	0.290084	0.294381	0.25343	0.14321	1.43972e-05	3.17433e-05	3.00791e-05	3.42629e-05	3.12639e-05	5.05615e-06	4.23738e-06	5.16385e-06	4.79761e-06	9.93756e-06	1.17806e-05	1.0577e-05	1.03565e-05	9.99437e-06	1.14105e-05	1.40492e-06	1.82962e-06	1.68466e-06	1.52261e-06	1.4005e-06	1.72043e-06	3.68535e-06	3.30298e-06	3.91568e-06	3.43948e-06	5.09442e-07	4.65524e-07	6.09495e-07	5.00607e-07	1.22437e-06	1.69181e-07
Wex	1q42.13	chr1.227061687.A.C	3.4408e-05	FALSE	0.273428	0.329071	0.289829	0.294378	0.253223	0.14321	1.52996e-05	3.15082e-05	3.00771e-05	3.4408e-05	3.12639e-05	5.39581e-06	4.49528e-06	5.5009e-06	5.09864e-06	9.93468e-06	1.17502e-05	1.04985e-05	1.03748e-05	9.99395e-06	1.14589e-05	1.49116e-06	1.95659e-06	1.79795e-06	1.64358e-06	1.48546e-06	1.83283e-06	3.67871e-06	3.29834e-06	3.90542e-06	3.44552e-06	5.41193e-07	4.93974e-07	6.51832e-07	5.40278e-07	1.22213e-06	1.79687e-07
Wex	1q42.13	chr1.227061922.C.T	3.12783e-05	FALSE	0.145193	0.09392	0.18383	0.29392	0.116688	0.082215	2.2804e-05	3.11199e-05	3.0067e-05	2.91607e-05	3.12783e-05	7.16291e-06	6.86931e-06	6.87148e-06	7.6143e-06	9.99239e-06	9.6231e-06	1.03367e-05	9.45516e-06	9.98825e-06	9.70413e-06	2.28002e-06	2.27823e-06	2.39193e-06	2.18404e-06	2.26219e-06	2.27221e-06	3.11121e-06	3.30569e-06	3.1956e-06	3.14278e-06	7.26348e-07	7.4945e-07	7.51885e-07	7.17657e-07	1.0339e-06	2.38261e-07
Wex	1q42.13	chr1.227062483.A.G	3.57964e-05	FALSE	0.093408	0.049382	0.144637	0.29149	0.049219	0.019246	2.54071e-05	3.11635e-05	3.00225e-05	3.57964e-05	3.12796e-05	8.08348e-06	7.77123e-06	9.87233e-06	8.4662e-06	9.98264e-06	1.15021e-05	1.03796e-05	1.0663e-05	1.0001e-05	1.19295e-05	2.58074e-06	3.1344e-06	2.69432e-06	2.83729e-06	2.59105e-06	3.28927e-06	3.51538e-06	3.32625e-06	3.83325e-06	3.54387e-06	9.19872e-07	8.60685e-07	1.04432e-06	9.45331e-07	1.16867e-06	3.06654e-07
Wex	1q42.13	chr1.227062536.G.A	4.20675e-05	FALSE	0.153253	0.046924	0.161832	0.219554	0.160192	0.342282	2.24921e-05	3.11386e-05	3.11681e-05	4.20675e-05	3.12478e-05	7.25404e-06	7.47232e-06	1.00438e-05	7.48953e-06	1.04386e-05	1.34185e-05	1.03113e-05	1.67008e-05	1.02857e-05	1.4012e-05	2.52397e-06	3.24499e-06	2.41551e-06	4.32117e-06	2.48824e-06	3.34518e-06	5.57219e-06	3.44985e-06	4.46942e-06	5.56214e-06	1.44355e-06	8.40473e-07	1.08078e-06	1.43919e-06	1.8558e-06	4.8079e-07
Wex	1q42.13	chr1.227062576.T.A	3.36349e-05	FALSE	0.273327	0.329037	0.289847	0.294378	0.253057	0.143308	1.56213e-05	3.15006e-05	3.00771e-05	3.36349e-05	3.12638e-05	5.52556e-06	4.58781e-06	5.46413e-06	5.20588e-06	9.93456e-06	1.16123e-05	1.0496e-05	1.0285e-05	9.994e-06	1.12016e-05	1.52221e-06	1.94872e-06	1.84121e-06	1.66703e-06	1.516e-06	1.82061e-06	3.63876e-06	3.29818e-06	3.86013e-06	3.41626e-06	5.47196e-07	5.04222e-07	6.49226e-07	5.48141e-07	1.20905e-06	1.81704e-07
Wex	1q42.13	chr1.227062590.A.C	3.37992e-05	FALSE	0.273322	0.329043	0.289809	0.294384	0.253053	0.143308	1.56445e-05	3.15121e-05	3.00773e-05	3.37992e-05	3.12638e-05	5.53697e-06	4.59445e-06	5.50348e-06	5.21362e-06	9.93466e-06	1.1644e-05	1.04998e-05	1.03039e-05	9.99404e-06	1.12563e-05	1.52446e-06	1.96402e-06	1.84501e-06	1.67372e-06	1.51819e-06	1.83372e-06	3.64778e-06	3.29839e-06	3.87061e-06	3.42247e-06	5.49364e-07	5.04968e-07	6.54325e-07	5.50316e-07	1.21203e-06	1.8242e-07
Wex	1q42.13	chr1.227063074.T.C	3.32439e-05	FALSE	0.27345	0.328847	0.289848	0.294671	0.253244	0.143308	1.55113e-05	3.15002e-05	3.00677e-05	3.32439e-05	3.12638e-05	5.48063e-06	4.55719e-06	5.35268e-06	5.1692e-06	9.93717e-06	1.15432e-05	1.04958e-05	1.02483e-05	9.99201e-06	1.10714e-05	1.51274e-06	1.90663e-06	1.82623e-06	1.6474e-06	1.50602e-06	1.78347e-06	3.62414e-06	3.29994e-06	3.83736e-06	3.40427e-06	5.41431e-07	5.01127e-07	6.35203e-07	5.41797e-07	1.20427e-06	1.79807e-07
Wex	1q42.13	chr1.227063871.G.T	3.74293e-05	FALSE	0.055555	0.024675	0.037149	0.017483	0.067255	0.062771	2.55206e-05	3.1233e-05	3.12841e-05	3.74293e-05	3.13059e-05	8.39189e-06	8.51015e-06	1.01296e-05	8.51241e-06	1.04103e-05	1.2274e-05	1.04225e-05	1.25315e-05	1.04373e-05	1.24614e-05	2.79883e-06	3.33144e-06	2.79911e-06	3.39554e-06	2.83857e-06	3.37484e-06	4.11027e-06	3.47491e-06	4.08648e-06	4.17223e-06	1.11689e-06	9.33551e-07	1.10992e-06	1.13128e-06	1.36849e-06	3.72112e-07
Wex	1q42.13	chr1.227064750.A.G	3.13078e-05	FALSE	0.200819	0.198608	0.216302	0.264183	0.183491	0.202724	1.48586e-05	3.11106e-05	3.13078e-05	2.8408e-05	3.12579e-05	4.74691e-06	4.82722e-06	4.18952e-06	4.94979e-06	1.05282e-05	9.3619e-06	1.03112e-05	9.55074e-06	1.03391e-05	9.46844e-06	1.64412e-06	1.38554e-06	1.58146e-06	1.41362e-06	1.60871e-06	1.38501e-06	3.20067e-06	3.48377e-06	3.11958e-06	3.17689e-06	4.74938e-07	5.47937e-07	4.5734e-07	4.63175e-07	1.06448e-06	1.55379e-07
Wex	1q42.13	chr1.227064925.A.G	6.39612e-05	FALSE	0.280957	0.357226	0.295203	0.298082	0.25232	0.144887	2.17464e-05	3.12926e-05	3.03283e-05	6.39612e-05	3.12634e-05	6.80865e-06	7.13066e-06	1.53063e-05	7.24296e-06	9.91735e-06	2.12309e-05	1.03681e-05	1.32502e-05	1.00499e-05	2.13041e-05	2.24169e-06	4.71788e-06	2.25746e-06	3.92264e-06	2.37507e-06	5.09707e-06	4.38168e-06	3.28903e-06	7.07187e-06	4.41317e-06	1.01094e-06	7.42822e-07	1.57096e-06	1.30639e-06	1.45558e-06	3.36662e-07
Wex	1q42.13	chr1.227066344.C.T	3.27888e-05	FALSE	0.356107	0.248073	0.378365	0.483788	0.346428	0.455784	1.40513e-05	3.09767e-05	2.98245e-05	3.27888e-05	3.12451e-05	4.37301e-06	4.15062e-06	4.72117e-06	4.67865e-06	9.84995e-06	1.08437e-05	1.03075e-05	1.02071e-05	9.93271e-06	1.08593e-05	1.37158e-06	1.51018e-06	1.45607e-06	1.42439e-06	1.36731e-06	1.57237e-06	3.34274e-06	3.24299e-06	3.60373e-06	3.41064e-06	4.71671e-07	4.51965e-07	4.98883e-07	4.71762e-07	1.10736e-06	1.56236e-07
Wex	1q42.13	chr1.227066679.C.T	3.37142e-05	FALSE	0.273511	0.329343	0.289825	0.294378	0.253294	0.143308	1.49469e-05	3.14057e-05	3.00771e-05	3.37142e-05	3.12638e-05	5.23598e-06	4.39394e-06	5.25108e-06	4.98097e-06	9.93328e-06	1.16046e-05	1.04643e-05	1.02946e-05	9.994e-06	1.1228e-05	1.45683e-06	1.85454e-06	1.74465e-06	1.58333e-06	1.45213e-06	1.74956e-06	3.63704e-06	3.2962e-06	3.85752e-06	3.4194e-06	5.22292e-07	4.82605e-07	6.17828e-07	5.20665e-07	1.20846e-06	1.73449e-07
Wex	1q42.13	chr1.227066698.T.C	3.5778e-05	FALSE	0.093408	0.049489	0.144529	0.291459	0.049219	0.019246	2.56077e-05	3.11632e-05	3.00225e-05	3.5778e-05	3.12796e-05	8.15287e-06	7.83594e-06	9.94976e-06	8.53297e-06	9.98231e-06	1.14952e-05	1.03795e-05	1.06607e-05	1.0001e-05	1.19234e-05	2.60212e-06	3.15796e-06	2.71749e-06	2.8588e-06	2.61268e-06	3.31505e-06	3.51508e-06	3.32612e-06	3.83092e-06	3.54309e-06	9.28643e-07	8.67829e-07	1.05216e-06	9.52491e-07	1.16857e-06	3.09577e-07
Wex	1q42.13	chr1.227067342.T.C	3.32637e-05	FALSE	0.273385	0.328984	0.289889	0.294127	0.25322	0.143308	1.54995e-05	3.14401e-05	3.0081e-05	3.32637e-05	3.12638e-05	5.46621e-06	4.55274e-06	5.3524e-06	5.16526e-06	9.93394e-06	1.15329e-05	1.04758e-05	1.02407e-05	9.99486e-06	1.1078e-05	1.5101e-06	1.90282e-06	1.82142e-06	1.64265e-06	1.50443e-06	1.78338e-06	3.61522e-06	3.29673e-06	3.8339e-06	3.40167e-06	5.39189e-07	5.00203e-07	6.33935e-07	5.40174e-07	1.20128e-06	1.79055e-07
Wex	1q42.13	chr1.227069374.A.C	3.50488e-05	FALSE	0.273434	0.328797	0.289905	0.294338	0.253297	0.143308	1.47854e-05	3.17436e-05	3.00742e-05	3.50488e-05	3.12638e-05	5.22015e-06	4.34806e-06	5.44046e-06	4.9271e-06	9.93878e-06	1.19193e-05	1.0577e-05	1.04512e-05	9.9934e-06	1.16723e-05	1.4426e-06	1.93833e-06	1.73935e-06	1.59115e-06	1.43705e-06	1.81262e-06	3.72831e-06	3.30385e-06	3.96163e-06	3.47091e-06	5.29737e-07	4.77972e-07	6.45724e-07	5.23106e-07	1.23863e-06	1.75905e-07
Wex	1q42.13	chr1.227070527.C.T	3.48246e-05	FALSE	0.27349	0.328898	0.289699	0.294379	0.253395	0.143308	1.51149e-05	3.1544e-05	3.0076e-05	3.48246e-05	3.12638e-05	5.32624e-06	4.44223e-06	5.51452e-06	5.03701e-06	9.93549e-06	1.18316e-05	1.05104e-05	1.0424e-05	9.99377e-06	1.15976e-05	1.47355e-06	1.96019e-06	1.77474e-06	1.62918e-06	1.46805e-06	1.83734e-06	3.70284e-06	3.29931e-06	3.93253e-06	3.46193e-06	5.37923e-07	4.88157e-07	6.53024e-07	5.35594e-07	1.23018e-06	1.78613e-07
Wex	1q42.13	chr1.227070901.G.A	3.12781e-05	FALSE	0.146158	0.098746	0.184793	0.293889	0.116925	0.082412	2.77855e-05	3.11163e-05	3.00661e-05	2.92255e-05	3.12781e-05	8.7995e-06	8.40045e-06	8.5846e-06	9.28409e-06	9.98884e-06	9.65484e-06	1.03372e-05	9.46692e-06	9.98817e-06	9.72069e-06	2.78649e-06	2.84528e-06	2.9033e-06	2.70674e-06	2.76012e-06	2.83184e-06	3.11207e-06	3.30524e-06	3.20258e-06	3.14508e-06	8.99808e-07	9.14022e-07	9.36963e-07	8.86874e-07	1.03368e-06	2.94376e-07
Wex	1q42.13	chr1.227071326.A.G	3.40856e-05	FALSE	0.273379	0.3288	0.289646	0.294365	0.253244	0.143308	1.50421e-05	3.15508e-05	3.0076e-05	3.40856e-05	3.12638e-05	5.29739e-06	4.42136e-06	5.35193e-06	5.01272e-06	9.93557e-06	1.17043e-05	1.05127e-05	1.03387e-05	9.99377e-06	1.13516e-05	1.46655e-06	1.90083e-06	1.76512e-06	1.6038e-06	1.46118e-06	1.78317e-06	3.66586e-06	3.29945e-06	3.89055e-06	3.43389e-06	5.30098e-07	4.85847e-07	6.33249e-07	5.27347e-07	1.21799e-06	1.76034e-07
Wex	1q42.13	chr1.227071469.A.G	3.12782e-05	FALSE	0.146964	0.093567	0.18363	0.293751	0.117229	0.082313	2.32648e-05	3.11196e-05	3.00711e-05	2.922e-05	3.12782e-05	7.31517e-06	7.02086e-06	7.0186e-06	7.76819e-06	9.99373e-06	9.64683e-06	1.03367e-05	9.47929e-06	9.989e-06	9.72673e-06	2.33034e-06	2.32619e-06	2.43966e-06	2.23146e-06	2.3118e-06	2.32172e-06	3.12029e-06	3.30593e-06	3.20225e-06	3.15173e-06	7.41839e-07	7.65923e-07	7.68023e-07	7.33526e-07	1.03724e-06	2.43445e-07
Wex	1q42.13	chr1.227071904.G.A	4.80317e-05	FALSE	0.182092	0.211178	0.180933	0.116152	0.191238	0.137189	1.9004e-05	4.80317e-05	3.12036e-05	2.85721e-05	3.12625e-05	1.004e-05	5.69136e-06	5.5494e-06	6.33259e-06	1.06622e-05	1.28194e-05	1.60044e-05	9.39521e-06	1.03241e-05	9.51559e-06	2.01852e-06	2.56079e-06	3.34508e-06	1.76073e-06	1.8781e-06	1.83438e-06	3.38239e-06	3.55153e-06	4.27131e-06	3.12758e-06	6.39489e-07	6.72219e-07	8.53224e-07	5.80719e-07	1.12646e-06	2.12924e-07
Wex	1q42.13	chr1.227071951.T.C	3.12782e-05	FALSE	0.1453	0.093939	0.183785	0.293929	0.116867	0.082313	2.44222e-05	3.11195e-05	3.00671e-05	2.92002e-05	3.12782e-05	7.69436e-06	7.37207e-06	7.45017e-06	8.15679e-06	9.99187e-06	9.64416e-06	1.03367e-05	9.46185e-06	9.9883e-06	9.71392e-06	2.44637e-06	2.47019e-06	2.55437e-06	2.35923e-06	2.4256e-06	2.46067e-06	3.11187e-06	3.30564e-06	3.2001e-06	3.14391e-06	7.84672e-07	8.03446e-07	8.14318e-07	7.74147e-07	1.03377e-06	2.57047e-07
Wex	1q42.13	chr1.227072429.G.A	3.55655e-05	FALSE	0.09345	0.049509	0.144646	0.29151	0.04925	0.019246	2.49836e-05	3.11593e-05	3.00224e-05	3.55655e-05	3.12796e-05	7.94818e-06	7.63468e-06	9.63325e-06	8.3252e-06	9.97912e-06	1.14139e-05	1.03776e-05	1.06391e-05	1.0001e-05	1.18526e-05	2.5353e-06	3.06784e-06	2.64853e-06	2.76977e-06	2.5454e-06	3.20967e-06	3.51245e-06	3.32491e-06	3.80384e-06	3.53603e-06	8.98462e-07	8.45449e-07	1.02216e-06	9.22849e-07	1.16768e-06	2.99517e-07
Wex	1q42.13	chr1.227072595.A.G	3.37582e-05	FALSE	0.273368	0.32887	0.289844	0.294364	0.253173	0.143308	1.51034e-05	3.14673e-05	3.00754e-05	3.37582e-05	3.12638e-05	5.30944e-06	4.43899e-06	5.31212e-06	5.03317e-06	9.93457e-06	1.16267e-05	1.04849e-05	1.03011e-05	9.99364e-06	1.12426e-05	1.47228e-06	1.88287e-06	1.76915e-06	1.60475e-06	1.46699e-06	1.76991e-06	3.6441e-06	3.2978e-06	3.86486e-06	3.42157e-06	5.2913e-07	4.87726e-07	6.27272e-07	5.27699e-07	1.21081e-06	1.75716e-07
Wex	1q42.13	chr1.227073017.G.C	3.60141e-05	FALSE	0.093501	0.0495	0.144631	0.291518	0.04934	0.019246	2.49236e-05	3.11639e-05	3.00224e-05	3.60141e-05	3.12796e-05	7.91648e-06	7.6154e-06	9.73351e-06	8.30521e-06	9.98291e-06	1.15733e-05	1.03798e-05	1.06866e-05	1.0001e-05	1.20021e-05	2.52924e-06	3.09425e-06	2.63854e-06	2.7993e-06	2.53895e-06	3.24307e-06	3.52244e-06	3.32635e-06	3.85697e-06	3.5516e-06	9.00732e-07	8.43465e-07	1.03096e-06	9.32689e-07	1.1711e-06	3.00276e-07
Wex	1q42.13	chr1.227073589.A.C	3.14127e-05	FALSE	0.202977	0.198788	0.216609	0.277445	0.183869	0.203316	1.48776e-05	3.10953e-05	3.14127e-05	2.83546e-05	3.12577e-05	4.73547e-06	4.84615e-06	4.1894e-06	4.95621e-06	1.05364e-05	9.30826e-06	1.03109e-05	9.49138e-06	1.03848e-05	9.44634e-06	1.63022e-06	1.38796e-06	1.57764e-06	1.39865e-06	1.61504e-06	1.38385e-06	3.16685e-06	3.48877e-06	3.10046e-06	3.15565e-06	4.697e-07	5.43304e-07	4.57936e-07	4.57781e-07	1.05439e-06	1.5356e-07
Wex	1q42.13	chr1.227073702.T.C	3.1412e-05	FALSE	0.203003	0.198757	0.216619	0.277443	0.18392	0.203316	1.48761e-05	3.10971e-05	3.1412e-05	2.83591e-05	3.12577e-05	4.73677e-06	4.8481e-06	4.18876e-06	4.9557e-06	1.05405e-05	9.31542e-06	1.03109e-05	9.50677e-06	1.03844e-05	9.44868e-06	1.63384e-06	1.38726e-06	1.57807e-06	1.40226e-06	1.61569e-06	1.38384e-06	3.17541e-06	3.49032e-06	3.10311e-06	3.16107e-06	4.70931e-07	5.4451e-07	4.57754e-07	4.59054e-07	1.05725e-06	1.53987e-07
Wex	1q42.13	chr1.227073819.C.T	3.6168e-05	FALSE	0.093447	0.04943	0.144626	0.291521	0.049267	0.019246	2.47911e-05	3.11639e-05	3.00224e-05	3.6168e-05	3.12796e-05	7.87423e-06	7.57308e-06	9.72065e-06	8.26111e-06	9.98294e-06	1.16228e-05	1.03798e-05	1.07026e-05	1.0001e-05	1.20533e-05	2.51526e-06	3.09147e-06	2.62391e-06	2.7957e-06	2.52479e-06	3.2388e-06	3.52744e-06	3.32636e-06	3.87345e-06	3.55686e-06	8.98738e-07	8.38788e-07	1.03003e-06	9.31492e-07	1.17335e-06	2.99447e-07
Wex	1q42.13	chr1.227074935.C.G	3.1411e-05	FALSE	0.198136	0.182472	0.213678	0.264544	0.183447	0.202033	1.53763e-05	3.11592e-05	3.1411e-05	2.84484e-05	3.12584e-05	5.02037e-06	5.31775e-06	4.36205e-06	5.12108e-06	1.09006e-05	9.43328e-06	1.03166e-05	9.60304e-06	1.03867e-05	9.48377e-06	1.88967e-06	1.44431e-06	1.67225e-06	1.49746e-06	1.77181e-06	1.4434e-06	3.26842e-06	3.62943e-06	3.14354e-06	3.19391e-06	5.07246e-07	6.29655e-07	4.76732e-07	4.90498e-07	1.08822e-06	1.65741e-07
Wex	1q42.13	chr1.227075023.G.A	3.13955e-05	FALSE	0.198332	0.182577	0.214051	0.264521	0.183687	0.202132	1.53759e-05	3.11372e-05	3.13955e-05	2.83965e-05	3.12584e-05	4.9901e-06	5.30646e-06	4.34945e-06	5.12095e-06	1.06712e-05	9.38097e-06	1.03117e-05	9.55599e-06	1.03796e-05	9.46454e-06	1.85479e-06	1.4414e-06	1.66214e-06	1.4852e-06	1.76804e-06	1.43874e-06	3.22613e-06	3.55309e-06	3.12562e-06	3.17767e-06	5.02064e-07	6.18024e-07	4.75774e-07	4.86342e-07	1.07413e-06	1.64059e-07
Wex	1q42.13	chr1.227075189.T.G	3.47784e-05	FALSE	0.27365	0.329831	0.290075	0.294369	0.253363	0.143308	1.49624e-05	3.136e-05	3.00756e-05	3.47784e-05	3.12638e-05	5.23534e-06	4.3984e-06	5.45254e-06	4.98612e-06	9.9331e-06	1.17777e-05	1.04491e-05	1.0419e-05	9.99369e-06	1.15822e-05	1.45833e-06	1.92398e-06	1.74445e-06	1.60848e-06	1.45361e-06	1.81667e-06	3.68843e-06	3.29553e-06	3.91459e-06	3.46028e-06	5.29917e-07	4.83096e-07	6.40956e-07	5.28812e-07	1.22538e-06	1.75957e-07
Wex	1q42.13	chr1.227075220.G.A	4.25952e-05	FALSE	0.040191	0.006019	0.092865	0.089316	0.022157	0.11212	3.05827e-05	3.121e-05	4.25952e-05	3.11077e-05	3.12739e-05	1.01383e-05	1.45434e-05	1.01751e-05	1.01958e-05	1.44999e-05	1.03196e-05	1.03875e-05	1.56758e-05	1.4259e-05	1.03033e-05	4.95385e-06	3.37666e-06	3.37015e-06	5.34202e-06	4.87024e-06	3.35865e-06	5.33237e-06	4.85406e-06	3.42398e-06	5.24477e-06	1.81838e-06	1.65896e-06	1.11744e-06	1.78799e-06	1.78413e-06	6.08627e-07
Wex	1q42.13	chr1.227075393.C.G	3.12782e-05	FALSE	0.145177	0.093852	0.183829	0.293893	0.116683	0.082313	2.42161e-05	3.11205e-05	3.00659e-05	2.91127e-05	3.12782e-05	7.62507e-06	7.30854e-06	7.25813e-06	8.08769e-06	9.99245e-06	9.5944e-06	1.03362e-05	9.45146e-06	9.9881e-06	9.69499e-06	2.42542e-06	2.40366e-06	2.53226e-06	2.30892e-06	2.40504e-06	2.40147e-06	3.113e-06	3.30568e-06	3.19002e-06	3.14389e-06	7.67041e-07	7.96618e-07	7.93699e-07	7.59243e-07	1.03527e-06	2.51777e-07
Wex	1q42.13	chr1.227075790.C.T	3.98155e-05	FALSE	0.150397	0.046458	0.161636	0.192468	0.160776	0.32274	2.52334e-05	3.11389e-05	3.48708e-05	3.98155e-05	3.12483e-05	8.25165e-06	1.08952e-05	1.05161e-05	8.4027e-06	1.18943e-05	1.27013e-05	1.03114e-05	1.99145e-05	1.16099e-05	1.32592e-05	3.73236e-06	3.44377e-06	2.74779e-06	6.18081e-06	3.6281e-06	3.50196e-06	6.74859e-06	3.96009e-06	4.22973e-06	6.63172e-06	2.10434e-06	1.24288e-06	1.14681e-06	2.05827e-06	2.24734e-06	7.00766e-07
Wex	1q42.13	chr1.227076858.T.C	3.12782e-05	FALSE	0.145225	0.093858	0.183814	0.293905	0.116761	0.082313	2.41941e-05	3.11208e-05	3.00662e-05	2.91771e-05	3.12782e-05	7.61758e-06	7.30154e-06	7.348e-06	8.08031e-06	9.99303e-06	9.63291e-06	1.0336e-05	9.45792e-06	9.98816e-06	9.70822e-06	2.42316e-06	2.43586e-06	2.52949e-06	2.32969e-06	2.40274e-06	2.42792e-06	3.11174e-06	3.30574e-06	3.19763e-06	3.14329e-06	7.74799e-07	7.9585e-07	8.03238e-07	7.6485e-07	1.03394e-06	2.53916e-07
Wex	1q42.13	chr1.227077079.T.C	4.25864e-05	FALSE	0.153507	0.047495	0.162006	0.219576	0.160442	0.342084	2.27996e-05	3.11336e-05	3.11538e-05	4.25864e-05	3.12477e-05	7.36972e-06	7.77712e-06	1.02595e-05	7.59145e-06	1.04215e-05	1.35651e-05	1.03112e-05	1.68637e-05	1.02791e-05	1.41847e-05	2.61423e-06	3.32137e-06	2.45387e-06	4.47653e-06	2.58957e-06	3.41677e-06	5.60015e-06	3.44284e-06	4.51819e-06	5.61637e-06	1.49087e-06	8.70469e-07	1.10614e-06	1.49083e-06	1.8651e-06	4.96511e-07
Wex	1q42.13	chr1.227078130.A.T	3.26779e-05	FALSE	0.273381	0.329224	0.289712	0.294356	0.253132	0.14321	1.4569e-05	3.15994e-05	3.00754e-05	3.26779e-05	3.12639e-05	5.10878e-06	4.28607e-06	4.91747e-06	4.85493e-06	9.93649e-06	1.14399e-05	1.0529e-05	1.01596e-05	9.99362e-06	1.08432e-05	1.42124e-06	1.73829e-06	1.70223e-06	1.51126e-06	1.4166e-06	1.63838e-06	3.5894e-06	3.30061e-06	3.80327e-06	3.37495e-06	5.02564e-07	4.70897e-07	5.79088e-07	4.97126e-07	1.19279e-06	1.66934e-07
Wex	1q42.13	chr1.227078224.C.T	3.14101e-05	FALSE	0.202744	0.198575	0.216344	0.27741	0.183591	0.203119	1.48637e-05	3.11124e-05	3.14101e-05	2.83805e-05	3.12577e-05	4.74854e-06	4.86078e-06	4.1875e-06	4.95152e-06	1.05738e-05	9.34533e-06	1.03112e-05	9.539e-06	1.03836e-05	9.45739e-06	1.66163e-06	1.38599e-06	1.582e-06	1.40951e-06	1.6199e-06	1.38383e-06	3.20142e-06	3.50298e-06	3.11346e-06	3.1723e-06	4.74468e-07	5.5377e-07	4.57336e-07	4.61575e-07	1.06593e-06	1.55144e-07
Wex	1q42.13	chr1.227078976.C.T	3.14078e-05	FALSE	0.198839	0.176706	0.212567	0.277361	0.183237	0.202625	1.61301e-05	3.11669e-05	3.14078e-05	2.84678e-05	3.12582e-05	5.32654e-06	5.7863e-06	4.59925e-06	5.37117e-06	1.09377e-05	9.45317e-06	1.03192e-05	9.6205e-06	1.03829e-05	9.49049e-06	2.07597e-06	1.52445e-06	1.7739e-06	1.59614e-06	1.9275e-06	1.52232e-06	3.28239e-06	3.64186e-06	3.15028e-06	3.20018e-06	5.49458e-07	6.91574e-07	5.03364e-07	5.23329e-07	1.09283e-06	1.83037e-07
Wex	1q42.13	chr1.227079701.T.A	3.57224e-05	FALSE	0.059272	0.044385	0.039194	0.017483	0.067345	0.063068	2.43273e-05	3.12295e-05	3.12841e-05	3.57224e-05	3.12971e-05	7.97679e-06	8.12468e-06	9.14188e-06	8.12168e-06	1.04088e-05	1.17022e-05	1.04112e-05	1.19559e-05	1.04342e-05	1.18943e-05	2.6638e-06	2.99707e-06	2.66306e-06	3.06799e-06	2.71241e-06	3.04893e-06	3.91639e-06	3.47099e-06	3.89639e-06	3.98099e-06	1.00572e-06	8.8931e-07	9.99567e-07	1.02321e-06	1.30404e-06	3.35423e-07
Wex	1q42.13	chr1.227080054.T.C	3.36858e-05	FALSE	0.273428	0.32892	0.289909	0.294354	0.253253	0.14321	1.48456e-05	3.14882e-05	3.0075e-05	3.36858e-05	3.12639e-05	5.2068e-06	4.36514e-06	5.2117e-06	4.94717e-06	9.93501e-06	1.16188e-05	1.04919e-05	1.02932e-05	9.99355e-06	1.12185e-05	1.44755e-06	1.84308e-06	1.73492e-06	1.57035e-06	1.44265e-06	1.73643e-06	3.64195e-06	3.29832e-06	3.86217e-06	3.41883e-06	5.19526e-07	4.79569e-07	6.14005e-07	5.16385e-07	1.21007e-06	1.7253e-07
Wex	1q42.13	chr1.227080787.T.G	3.33573e-05	FALSE	0.273463	0.328819	0.289847	0.294362	0.253347	0.143111	1.45463e-05	3.14942e-05	3.00755e-05	3.33573e-05	3.12639e-05	5.08349e-06	4.2798e-06	5.05222e-06	4.84737e-06	9.93492e-06	1.15622e-05	1.04939e-05	1.02544e-05	9.99363e-06	1.11091e-05	1.4188e-06	1.78011e-06	1.6938e-06	1.52485e-06	1.41451e-06	1.68327e-06	3.62517e-06	3.29834e-06	3.84341e-06	3.40596e-06	5.06408e-07	4.70079e-07	5.93015e-07	5.01459e-07	1.2045e-06	1.68185e-07
Wex	1q42.13	chr1.227081135.T.C	3.13215e-05	FALSE	0.202938	0.198696	0.216601	0.277446	0.183832	0.203119	1.48728e-05	3.10966e-05	3.13215e-05	2.83581e-05	3.12577e-05	4.73586e-06	4.81095e-06	4.18795e-06	4.95461e-06	1.05049e-05	9.31362e-06	1.03109e-05	9.48505e-06	1.03433e-05	9.44815e-06	1.6188e-06	1.38714e-06	1.57777e-06	1.39854e-06	1.60329e-06	1.38355e-06	3.16042e-06	3.47447e-06	3.10245e-06	3.15394e-06	4.69483e-07	5.39492e-07	4.57707e-07	4.57947e-07	1.05145e-06	1.5355e-07
Wex	1q42.13	chr1.227081327.A.G	4.29059e-05	FALSE	0.149747	0.047061	0.16172	0.196325	0.160054	0.322937	2.3458e-05	3.11392e-05	3.623e-05	4.29059e-05	3.12482e-05	7.63271e-06	9.95208e-06	1.05864e-05	7.81153e-06	1.23877e-05	1.36882e-05	1.03114e-05	2.29835e-05	1.20618e-05	1.42886e-05	3.41093e-06	3.4504e-06	2.5417e-06	6.44763e-06	3.31407e-06	3.52543e-06	7.80608e-06	4.12417e-06	4.55846e-06	7.65375e-06	2.19535e-06	1.13585e-06	1.14904e-06	2.14715e-06	2.5995e-06	7.31083e-07
Wex	1q42.13	chr1.227081516.A.G	3.35387e-05	FALSE	0.273546	0.328864	0.289973	0.294364	0.253453	0.143111	1.5072e-05	3.14723e-05	3.00787e-05	3.35387e-05	3.12639e-05	5.29723e-06	4.42975e-06	5.26128e-06	5.02271e-06	9.93389e-06	1.15872e-05	1.04866e-05	1.0272e-05	9.99429e-06	1.11695e-05	1.46893e-06	1.86433e-06	1.76508e-06	1.59473e-06	1.46387e-06	1.75298e-06	3.63089e-06	3.29736e-06	3.85164e-06	3.41173e-06	5.26055e-07	4.86621e-07	6.21094e-07	5.24349e-07	1.20637e-06	1.74687e-07
Wex	1q42.13	chr1.227081564.T.C	3.13236e-05	FALSE	0.200019	0.182586	0.21378	0.277424	0.183502	0.202921	1.53559e-05	3.11585e-05	3.13236e-05	2.84447e-05	3.1258e-05	5.01062e-06	5.24536e-06	4.3546e-06	5.11433e-06	1.06977e-05	9.43026e-06	1.03162e-05	9.5811e-06	1.03444e-05	9.4817e-06	1.85961e-06	1.44188e-06	1.669e-06	1.49009e-06	1.74763e-06	1.44047e-06	3.25423e-06	3.562e-06	3.14236e-06	3.18713e-06	5.04501e-07	6.19615e-07	4.75888e-07	4.88486e-07	1.0822e-06	1.65015e-07
Wex	1q42.13	chr1.227081602.G.A	3.12621e-05	FALSE	0.199908	0.182389	0.213757	0.277109	0.183444	0.202921	1.54161e-05	3.11734e-05	3.12621e-05	2.84219e-05	3.1258e-05	5.05667e-06	5.25476e-06	4.36732e-06	5.13427e-06	1.06913e-05	9.42865e-06	1.03213e-05	9.54361e-06	1.03166e-05	9.47299e-06	1.87911e-06	1.44785e-06	1.68431e-06	1.48888e-06	1.7507e-06	1.44449e-06	3.24803e-06	3.5599e-06	3.14136e-06	3.17444e-06	5.05275e-07	6.26095e-07	4.77706e-07	4.88132e-07	1.08003e-06	1.65251e-07
Wex	1q42.13	chr1.227081610.G.A	3.97551e-05	FALSE	0.107438	0.031206	0.080828	0.00588	0.133977	0.057343	3.97551e-05	3.24441e-05	3.12865e-05	3.54825e-05	3.12749e-05	1.58674e-05	1.31863e-05	1.73063e-05	1.32259e-05	1.07618e-05	1.22088e-05	1.08088e-05	1.17615e-05	1.04239e-05	1.18301e-05	5.22586e-06	5.65366e-06	5.27391e-06	5.74941e-06	4.40178e-06	5.80939e-06	4.0299e-06	3.58539e-06	4.06998e-06	3.92138e-06	1.87545e-06	1.73696e-06	1.88996e-06	1.93019e-06	1.34344e-06	6.27596e-07
Wex	1q42.13	chr1.227082006.T.G	3.56781e-05	FALSE	0.093425	0.049408	0.144619	0.291519	0.049238	0.019147	2.47672e-05	3.11644e-05	3.00226e-05	3.56781e-05	3.12796e-05	7.86584e-06	7.56531e-06	9.57486e-06	8.25321e-06	9.98342e-06	1.14671e-05	1.038e-05	1.06478e-05	1.0001e-05	1.18902e-05	2.51273e-06	3.04474e-06	2.62112e-06	2.75217e-06	2.52214e-06	3.19026e-06	3.50999e-06	3.32651e-06	3.82158e-06	3.53905e-06	8.89318e-07	8.37927e-07	1.01447e-06	9.16999e-07	1.16696e-06	2.96469e-07
Wex	1q42.13	chr1.227082608.A.G	3.37277e-05	FALSE	0.274063	0.329947	0.291335	0.294467	0.253784	0.142815	1.57929e-05	3.21887e-05	3.00788e-05	3.37277e-05	3.1264e-05	5.71203e-06	4.63792e-06	5.54006e-06	5.2633e-06	9.94384e-06	1.17858e-05	1.07257e-05	1.0294e-05	9.99416e-06	1.12322e-05	1.5411e-06	2.02217e-06	1.90338e-06	1.69062e-06	1.53226e-06	1.84595e-06	3.6846e-06	3.31234e-06	3.91709e-06	3.41821e-06	5.61697e-07	5.10625e-07	6.73693e-07	5.55527e-07	1.224e-06	1.86464e-07
Wex	1q42.13	chr1.227082617.A.G	3.24126e-05	FALSE	0.155384	0.087575	0.167996	0.29826	0.114825	0.082215	2.3279e-05	3.12102e-05	3.00548e-05	3.24126e-05	3.12783e-05	7.48463e-06	7.06838e-06	8.01221e-06	7.77018e-06	1.00152e-05	1.07031e-05	1.03643e-05	1.00348e-05	9.98643e-06	1.0794e-05	2.35258e-06	2.68216e-06	2.49841e-06	2.49299e-06	2.33136e-06	2.65082e-06	3.35281e-06	3.31551e-06	3.54045e-06	3.31741e-06	8.37297e-07	7.74344e-07	8.77543e-07	8.11612e-07	1.09568e-06	2.7207e-07
Wex	1q42.13	chr1.227082642.T.G	4.46724e-05	FALSE	0.284205	0.336117	0.308843	0.297134	0.265504	0.143111	1.48664e-05	3.12123e-05	3.00783e-05	4.46724e-05	3.12639e-05	5.03297e-06	4.3726e-06	6.99003e-06	4.95412e-06	9.9232e-06	1.45169e-05	1.03487e-05	1.16981e-05	9.99423e-06	1.48783e-05	1.44693e-06	2.38582e-06	1.67705e-06	1.75529e-06	1.44506e-06	2.3288e-06	3.97185e-06	3.28757e-06	4.83521e-06	3.89704e-06	5.7093e-07	4.79111e-07	7.94791e-07	5.83958e-07	1.31834e-06	1.90213e-07
Wex	1q42.13	chr1.227082672.G.A	3.12796e-05	FALSE	0.104646	0.045932	0.124819	0.295887	0.048919	0.019246	2.91047e-05	3.12519e-05	3.00312e-05	3.07747e-05	3.12796e-05	9.44417e-06	9.09496e-06	9.25808e-06	9.69759e-06	1.00071e-05	1.02028e-05	1.04111e-05	9.89053e-06	1.00015e-05	1.02401e-05	3.02241e-06	3.05749e-06	3.14913e-06	2.99345e-06	3.0324e-06	3.08463e-06	3.3086e-06	3.33423e-06	3.39656e-06	3.29545e-06	9.8584e-07	1.00817e-06	1.01911e-06	9.9828e-07	1.10245e-06	3.28789e-07
Wex	1q42.13	chr1.227082709.T.C	9.52054e-05	FALSE	0.264802	0.306235	0.276716	0.296991	0.238541	0.143308	1.73564e-05	3.11935e-05	3.0057e-05	9.52054e-05	3.12638e-05	5.76464e-06	5.26882e-06	1.79557e-05	5.78109e-06	1.0015e-05	3.08599e-05	1.03334e-05	1.98087e-05	9.9902e-06	3.17033e-05	1.75783e-06	5.92908e-06	1.92017e-06	4.20327e-06	1.74484e-06	5.97837e-06	6.94107e-06	3.31426e-06	1.0276e-05	6.59477e-06	1.46797e-06	5.81683e-07	1.97417e-06	1.39965e-06	2.31085e-06	4.88831e-07
Wex	1q42.13	chr1.227082883.G.A	3.34759e-05	FALSE	0.27359	0.329011	0.290791	0.294382	0.253337	0.143111	1.47599e-05	3.12929e-05	3.00762e-05	3.34759e-05	3.12639e-05	5.11397e-06	4.34091e-06	5.14468e-06	4.91863e-06	9.9295e-06	1.14913e-05	1.03791e-05	1.02677e-05	9.99376e-06	1.11486e-05	1.43824e-06	1.7962e-06	1.704e-06	1.55476e-06	1.43463e-06	1.7141e-06	3.60627e-06	3.29085e-06	3.8197e-06	3.41034e-06	5.10749e-07	4.76423e-07	5.98391e-07	5.11254e-07	1.19818e-06	1.69609e-07
Wex	1q42.13	chr1.227083493.C.G	3.32511e-05	FALSE	0.273438	0.32881	0.28984	0.294381	0.253305	0.143111	1.48677e-05	3.14998e-05	3.00761e-05	3.32511e-05	3.12639e-05	5.21756e-06	4.37272e-06	5.13981e-06	4.95457e-06	9.93484e-06	1.15448e-05	1.04958e-05	1.02415e-05	9.99374e-06	1.10738e-05	1.45004e-06	1.81846e-06	1.73851e-06	1.56415e-06	1.44511e-06	1.71249e-06	3.61978e-06	3.29836e-06	3.83767e-06	3.40174e-06	5.17238e-07	4.80394e-07	6.05806e-07	5.1436e-07	1.20273e-06	1.71774e-07
Wex	1q42.13	chr1.227083601.T.C	4.54186e-05	FALSE	0.167588	0.123878	0.169779	0.11661	0.190775	0.1364	1.73544e-05	4.54186e-05	3.12011e-05	2.85894e-05	3.12626e-05	7.8858e-06	5.4786e-06	4.99078e-06	5.78175e-06	1.05485e-05	1.21403e-05	1.51312e-05	9.39751e-06	1.03229e-05	9.52351e-06	1.79175e-06	2.02083e-06	2.62711e-06	1.61128e-06	1.82529e-06	1.651e-06	3.34432e-06	3.51389e-06	4.04448e-06	3.1299e-06	5.63917e-07	5.96931e-07	6.73211e-07	5.32568e-07	1.11404e-06	1.87873e-07
Wex	1q42.13	chr1.227084389.G.A	3.38573e-05	FALSE	0.059292	0.044457	0.039203	0.017483	0.067355	0.063068	2.44237e-05	3.12295e-05	3.12841e-05	3.38573e-05	3.12971e-05	8.00916e-06	8.15737e-06	8.70857e-06	8.15417e-06	1.04088e-05	1.10913e-05	1.04114e-05	1.13266e-05	1.04342e-05	1.12746e-05	2.67479e-06	2.85874e-06	2.67398e-06	2.92144e-06	2.72344e-06	2.90482e-06	3.71033e-06	3.47107e-06	3.69341e-06	3.77188e-06	9.57804e-07	8.93016e-07	9.52437e-07	9.74472e-07	1.23557e-06	3.19486e-07
Wex	1q42.13	chr1.227084438.A.G	3.30997e-05	FALSE	0.273545	0.328831	0.289974	0.294367	0.25346	0.143111	1.50443e-05	3.17067e-05	3.00768e-05	3.30997e-05	3.12639e-05	5.32238e-06	4.42196e-06	5.17047e-06	5.01347e-06	9.93752e-06	1.15652e-05	1.05648e-05	1.02231e-05	9.9939e-06	1.10233e-05	1.46714e-06	1.84455e-06	1.77345e-06	1.58239e-06	1.46132e-06	1.72273e-06	3.62429e-06	3.30258e-06	3.84459e-06	3.39567e-06	5.24672e-07	4.86077e-07	6.14504e-07	5.20357e-07	1.20426e-06	1.74244e-07
Wex	1q42.13	chr1.227084672.C.T	3.34482e-05	FALSE	0.273458	0.328782	0.289903	0.294378	0.253335	0.143111	1.50104e-05	3.17343e-05	3.0076e-05	3.34482e-05	3.12639e-05	5.31269e-06	4.41229e-06	5.2234e-06	5.00218e-06	9.93808e-06	1.16345e-05	1.0574e-05	1.02645e-05	9.99372e-06	1.11393e-05	1.46403e-06	1.86454e-06	1.77022e-06	1.58597e-06	1.45814e-06	1.74035e-06	3.64462e-06	3.30329e-06	3.86747e-06	3.4093e-06	5.26357e-07	4.85057e-07	6.2116e-07	5.21494e-07	1.21097e-06	1.74797e-07
Wex	1q42.13	chr1.227084845.G.A	4.65783e-05	FALSE	0.165427	0.123309	0.16938	0.103738	0.190416	0.135807	1.76111e-05	4.65783e-05	3.12915e-05	2.86592e-05	3.12626e-05	8.28715e-06	5.5405e-06	5.09847e-06	5.86722e-06	1.06041e-05	1.25287e-05	1.55169e-05	9.42017e-06	1.03651e-05	9.54739e-06	1.8418e-06	2.14355e-06	2.76086e-06	1.63927e-06	1.84587e-06	1.68685e-06	3.3828e-06	3.53252e-06	4.17374e-06	3.13789e-06	5.80957e-07	6.13603e-07	7.14111e-07	5.42051e-07	1.12694e-06	1.93563e-07
Wex	1q42.13	chr1.227085098.A.G	3.50474e-05	FALSE	0.153019	0.035358	0.164642	0.192565	0.16885	0.325799	2.38042e-05	3.11353e-05	3.4726e-05	3.50474e-05	3.12484e-05	7.63521e-06	8.71262e-06	8.89278e-06	7.92705e-06	1.1817e-05	1.11689e-05	1.03113e-05	1.68631e-05	1.15553e-05	1.16733e-05	2.96371e-06	2.85603e-06	2.54262e-06	4.4039e-06	2.90139e-06	2.96192e-06	5.71388e-06	3.93217e-06	3.72e-06	5.61553e-06	1.49048e-06	9.86948e-07	9.51262e-07	1.46674e-06	1.90276e-06	4.96412e-07
Wex	1q42.13	chr1.227085550.T.C	4.55617e-05	FALSE	0.164263	0.11513	0.16844	0.103778	0.190681	0.135807	1.7514e-05	4.55617e-05	3.12887e-05	2.85988e-05	3.12626e-05	7.40826e-06	5.9432e-06	4.98874e-06	5.83476e-06	1.05619e-05	1.21889e-05	1.51782e-05	9.41254e-06	1.03638e-05	9.52735e-06	1.82595e-06	1.91445e-06	2.46801e-06	1.63272e-06	1.97999e-06	1.65067e-06	3.35067e-06	3.51843e-06	4.06053e-06	3.13539e-06	5.62588e-07	6.08309e-07	6.37765e-07	5.39985e-07	1.11624e-06	1.87456e-07
Wex	1q42.13	chr1.227086817.A.G	3.33529e-05	FALSE	0.273341	0.327704	0.289776	0.294385	0.253431	0.143111	1.44159e-05	3.15281e-05	3.00762e-05	3.33529e-05	3.12639e-05	5.03371e-06	4.24325e-06	5.00812e-06	4.80386e-06	9.93516e-06	1.15699e-05	1.05052e-05	1.02533e-05	9.99378e-06	1.11076e-05	1.40652e-06	1.7632e-06	1.6772e-06	1.50794e-06	1.40247e-06	1.66856e-06	3.62679e-06	3.29891e-06	3.84597e-06	3.4056e-06	5.01951e-07	4.66028e-07	5.87377e-07	4.95906e-07	1.20504e-06	1.6671e-07
Wex	1q42.13	chr1.227087805.A.G	4.58371e-05	FALSE	0.167488	0.123398	0.169636	0.11651	0.190778	0.1364	1.71461e-05	4.58371e-05	3.11894e-05	2.85709e-05	3.12626e-05	7.67999e-06	5.50483e-06	4.90967e-06	5.71229e-06	1.05726e-05	1.2232e-05	1.52706e-05	9.39454e-06	1.03173e-05	9.51742e-06	1.78068e-06	1.9685e-06	2.55852e-06	1.59212e-06	1.83401e-06	1.62423e-06	3.3485e-06	3.52193e-06	4.07503e-06	3.12894e-06	5.55124e-07	5.93237e-07	6.55768e-07	5.26276e-07	1.11544e-06	1.84952e-07
Wex	1q42.13	chr1.227088245.T.C	3.40492e-05	FALSE	0.059264	0.044465	0.039188	0.017483	0.067315	0.063068	2.45704e-05	3.12295e-05	3.12841e-05	3.40492e-05	3.12971e-05	8.05639e-06	8.20712e-06	8.80475e-06	8.20363e-06	1.04088e-05	1.11541e-05	1.04114e-05	1.13914e-05	1.04342e-05	1.13383e-05	2.6908e-06	2.89199e-06	2.68991e-06	2.95411e-06	2.74021e-06	2.93705e-06	3.73152e-06	3.47106e-06	3.71428e-06	3.7934e-06	9.68403e-07	8.98417e-07	9.62894e-07	9.85419e-07	1.24261e-06	3.23037e-07
Wex	1q42.13	chr1.227088813.C.T	3.12783e-05	FALSE	0.145216	0.093904	0.183812	0.29391	0.116736	0.082215	2.44311e-05	3.1121e-05	3.00655e-05	2.90963e-05	3.12783e-05	7.69678e-06	7.37544e-06	7.29229e-06	8.15982e-06	9.99293e-06	9.58387e-06	1.0336e-05	9.4514e-06	9.98801e-06	9.69257e-06	2.44763e-06	2.41387e-06	2.55294e-06	2.32205e-06	2.42675e-06	2.41384e-06	3.11455e-06	3.30571e-06	3.18814e-06	3.14489e-06	7.71085e-07	8.0377e-07	7.97373e-07	7.63939e-07	1.03612e-06	2.53216e-07
Wex	1q42.13	chr1.227089575.G.A	3.28967e-05	FALSE	0.273993	0.329525	0.290827	0.294487	0.253856	0.143111	1.53738e-05	3.12892e-05	3.00785e-05	3.28967e-05	3.12639e-05	5.35439e-06	4.51631e-06	5.24138e-06	5.12339e-06	9.92868e-06	1.13807e-05	1.03777e-05	1.01976e-05	9.99426e-06	1.09558e-05	1.49681e-06	1.83896e-06	1.78417e-06	1.61857e-06	1.49238e-06	1.74639e-06	3.5731e-06	3.29047e-06	3.78317e-06	3.38728e-06	5.27787e-07	4.9575e-07	6.12661e-07	5.32244e-07	1.18724e-06	1.7526e-07
Wex	1q42.13	chr1.227089696.A.G	3.26596e-05	FALSE	0.274258	0.329867	0.290806	0.294491	0.254218	0.14321	1.48191e-05	3.16636e-05	3.0085e-05	3.26596e-05	3.12639e-05	5.22277e-06	4.35678e-06	4.99144e-06	4.93831e-06	9.93492e-06	1.14482e-05	1.05503e-05	1.01477e-05	9.9957e-06	1.08309e-05	1.44446e-06	1.77346e-06	1.74023e-06	1.53927e-06	1.43982e-06	1.66306e-06	3.58641e-06	3.30025e-06	3.80617e-06	3.37112e-06	5.10988e-07	4.78539e-07	5.90816e-07	5.06323e-07	1.19183e-06	1.69731e-07
Wex	1q42.13	chr1.227090027.C.T	3.13599e-05	FALSE	0.200906	0.19856	0.216139	0.264648	0.183566	0.202921	1.48575e-05	3.11167e-05	3.13599e-05	2.84236e-05	3.12577e-05	4.75138e-06	4.84611e-06	4.19142e-06	4.94942e-06	1.05607e-05	9.37365e-06	1.03113e-05	9.56776e-06	1.03628e-05	9.47343e-06	1.66025e-06	1.38608e-06	1.58295e-06	1.41598e-06	1.61499e-06	1.38551e-06	3.21534e-06	3.49745e-06	3.12341e-06	3.18257e-06	4.76325e-07	5.53309e-07	4.57452e-07	4.63949e-07	1.07044e-06	1.55822e-07
Wex	1q42.13	chr1.227090565.T.C	3.33466e-05	FALSE	0.27359	0.329043	0.290095	0.294441	0.253441	0.14321	1.51473e-05	3.1362e-05	3.0077e-05	3.33466e-05	3.12639e-05	5.31079e-06	4.45131e-06	5.25025e-06	5.04779e-06	9.93264e-06	1.15297e-05	1.04497e-05	1.02518e-05	9.994e-06	1.11056e-05	1.47597e-06	1.85549e-06	1.7696e-06	1.60083e-06	1.47105e-06	1.74931e-06	3.6155e-06	3.29527e-06	3.83282e-06	3.40538e-06	5.26416e-07	4.88919e-07	6.18155e-07	5.26468e-07	1.20137e-06	1.74823e-07
Wex	1q42.13	chr1.227090641.A.T	3.3505e-05	FALSE	0.273526	0.329115	0.289907	0.294394	0.25336	0.14321	1.5156e-05	3.14035e-05	3.00754e-05	3.3505e-05	3.12639e-05	5.32104e-06	4.4539e-06	5.28255e-06	5.05069e-06	9.93355e-06	1.15677e-05	1.04636e-05	1.02717e-05	9.99367e-06	1.11583e-05	1.47708e-06	1.86964e-06	1.77302e-06	1.60596e-06	1.47192e-06	1.76007e-06	3.62714e-06	3.2964e-06	3.84539e-06	3.41195e-06	5.28502e-07	4.89301e-07	6.22869e-07	5.28141e-07	1.20522e-06	1.75514e-07
Wex	1q42.13	chr1.227090773.C.T	3.35134e-05	FALSE	0.273459	0.32894	0.289887	0.294374	0.2533	0.14321	1.50877e-05	3.14231e-05	3.00748e-05	3.35134e-05	3.12639e-05	5.29641e-06	4.43434e-06	5.26115e-06	5.02792e-06	9.934e-06	1.1574e-05	1.04701e-05	1.02734e-05	9.99354e-06	1.11611e-05	1.47062e-06	1.86191e-06	1.7648e-06	1.59773e-06	1.46548e-06	1.75293e-06	3.62922e-06	3.29693e-06	3.84748e-06	3.41249e-06	5.26389e-07	4.87173e-07	6.20289e-07	5.2544e-07	1.20591e-06	1.74814e-07
Wex	1q42.13	chr1.227090844.G.C	3.3548e-05	FALSE	0.273433	0.328861	0.289841	0.294389	0.253281	0.14321	1.50369e-05	3.14372e-05	3.00751e-05	3.3548e-05	3.12639e-05	5.27772e-06	4.41972e-06	5.25059e-06	5.01097e-06	9.9341e-06	1.15832e-05	1.04748e-05	1.0277e-05	9.99359e-06	1.11727e-05	1.46573e-06	1.85794e-06	1.75857e-06	1.59183e-06	1.46066e-06	1.74941e-06	3.63166e-06	3.29717e-06	3.85054e-06	3.41369e-06	5.24864e-07	4.85556e-07	6.18963e-07	5.235e-07	1.20672e-06	1.74309e-07
Wex	1q42.13	chr1.227090863.C.T	3.34862e-05	FALSE	0.273438	0.328847	0.289826	0.294389	0.253295	0.14321	1.50369e-05	3.1444e-05	3.0075e-05	3.34862e-05	3.12639e-05	5.27879e-06	4.41971e-06	5.23916e-06	5.01096e-06	9.93422e-06	1.1574e-05	1.04771e-05	1.02699e-05	9.99358e-06	1.11521e-05	1.46575e-06	1.85425e-06	1.75893e-06	1.59052e-06	1.46066e-06	1.7456e-06	3.62899e-06	3.29733e-06	3.8475e-06	3.41136e-06	5.24508e-07	4.85566e-07	6.17736e-07	5.23078e-07	1.20584e-06	1.74192e-07
Wex	1q42.13	chr1.227091546.A.G	4.28191e-05	FALSE	0.149839	0.047276	0.16184	0.196339	0.160133	0.322641	2.29894e-05	3.11364e-05	3.62073e-05	4.28191e-05	3.12483e-05	7.45002e-06	9.48485e-06	1.03855e-05	7.65566e-06	1.23157e-05	1.365e-05	1.03114e-05	2.29074e-05	1.2055e-05	1.42594e-05	3.23328e-06	3.37105e-06	2.48092e-06	6.18774e-06	3.15855e-06	3.45854e-06	7.75076e-06	4.10043e-06	4.54564e-06	7.62838e-06	2.09701e-06	1.07672e-06	1.12262e-06	2.06062e-06	2.58107e-06	6.98339e-07
Wex	1q42.13	chr1.227092182.C.T	3.12808e-05	FALSE	0.202792	0.198476	0.216266	0.277546	0.183704	0.201244	1.48491e-05	3.11203e-05	3.12808e-05	2.8372e-05	3.12567e-05	4.75546e-06	4.82261e-06	4.18305e-06	4.94625e-06	1.05384e-05	9.34739e-06	1.03115e-05	9.50233e-06	1.03235e-05	9.4519e-06	1.65617e-06	1.38513e-06	1.5841e-06	1.40342e-06	1.60661e-06	1.38142e-06	3.1898e-06	3.48576e-06	3.11375e-06	3.16366e-06	4.72876e-07	5.51749e-07	4.57216e-07	4.62199e-07	1.06192e-06	1.55638e-07
Wex	1q42.13	chr1.227092203.T.C	3.12781e-05	FALSE	0.145232	0.094031	0.18379	0.293911	0.116733	0.082313	2.48112e-05	3.11212e-05	3.00654e-05	2.90957e-05	3.12781e-05	7.82395e-06	7.49389e-06	7.41108e-06	8.2871e-06	9.993e-06	9.58346e-06	1.03356e-05	9.45147e-06	9.98803e-06	9.69253e-06	2.48684e-06	2.45293e-06	2.59066e-06	2.35898e-06	2.46535e-06	2.4529e-06	3.11469e-06	3.30571e-06	3.18806e-06	3.145e-06	7.83282e-07	8.16526e-07	8.10192e-07	7.76022e-07	1.03619e-06	2.572e-07
Wex	1q42.13	chr1.227092386.T.C	3.36143e-05	FALSE	0.273378	0.328862	0.289861	0.294388	0.253184	0.14321	1.50508e-05	3.14242e-05	3.00753e-05	3.36143e-05	3.12639e-05	5.28141e-06	4.42378e-06	5.26756e-06	5.01562e-06	9.93387e-06	1.15918e-05	1.04705e-05	1.02845e-05	9.99365e-06	1.11948e-05	1.46703e-06	1.86352e-06	1.7598e-06	1.595e-06	1.46199e-06	1.75507e-06	3.63408e-06	3.29685e-06	3.85335e-06	3.41615e-06	5.25724e-07	4.85984e-07	6.20825e-07	5.24532e-07	1.20751e-06	1.74592e-07
Wex	1q42.13	chr1.227092521.C.T	3.56066e-05	FALSE	0.093469	0.04945	0.144632	0.291558	0.049289	0.019246	2.48364e-05	3.11653e-05	3.00223e-05	3.56066e-05	3.12796e-05	7.88623e-06	7.58717e-06	9.58411e-06	8.27615e-06	9.98405e-06	1.14469e-05	1.03805e-05	1.06448e-05	1.00011e-05	1.18663e-05	2.52003e-06	3.04605e-06	2.62855e-06	2.75626e-06	2.5296e-06	3.19328e-06	3.50815e-06	3.32685e-06	3.81484e-06	3.53772e-06	8.9216e-07	8.40433e-07	1.01489e-06	9.18346e-07	1.16627e-06	2.97418e-07
Wex	1q42.13	chr1.227092819.T.C	3.47216e-05	FALSE	0.055481	0.024702	0.037165	0.017562	0.067135	0.062771	2.5537e-05	3.1233e-05	3.1284e-05	3.47216e-05	3.13059e-05	8.39783e-06	8.51567e-06	9.40814e-06	8.51809e-06	1.04103e-05	1.13862e-05	1.04226e-05	1.16167e-05	1.04372e-05	1.15616e-05	2.80083e-06	3.09431e-06	2.80117e-06	3.15144e-06	2.84049e-06	3.13497e-06	3.81022e-06	3.47491e-06	3.79144e-06	3.86822e-06	1.03666e-06	9.34244e-07	1.03108e-06	1.05013e-06	1.26878e-06	3.45436e-07
Wex	1q42.13	chr1.227093033.T.A	4.77638e-05	FALSE	0.32515	0.287082	0.362758	0.410465	0.309149	0.219404	1.36495e-05	4.77638e-05	2.99945e-05	2.76058e-05	3.12607e-05	6.30475e-06	4.03564e-06	3.73455e-06	4.54587e-06	1.07105e-05	1.17109e-05	1.58845e-05	8.93599e-06	9.98948e-06	9.20826e-06	1.41401e-06	1.46754e-06	2.10195e-06	1.2011e-06	1.34479e-06	1.23789e-06	3.24791e-06	3.56757e-06	3.89519e-06	2.98579e-06	4.25089e-07	4.71062e-07	4.89409e-07	4.01456e-07	1.08223e-06	1.41545e-07
Wex	1q42.13	chr1.227093732.G.T	3.56735e-05	FALSE	0.093497	0.049484	0.144632	0.291557	0.049328	0.019246	2.48838e-05	3.11653e-05	3.00223e-05	3.56735e-05	3.12796e-05	7.90247e-06	7.60234e-06	9.62225e-06	8.29191e-06	9.98402e-06	1.14685e-05	1.03805e-05	1.06517e-05	1.0001e-05	1.18886e-05	2.52504e-06	3.05769e-06	2.63398e-06	2.7672e-06	2.53467e-06	3.20598e-06	3.51027e-06	3.32684e-06	3.82202e-06	3.53997e-06	8.9504e-07	8.42109e-07	1.01877e-06	9.21986e-07	1.16696e-06	2.98379e-07
Wex	1q42.13	chr1.227093856.C.G	3.56057e-05	FALSE	0.093466	0.049422	0.144621	0.291558	0.049293	0.019246	2.47719e-05	3.11652e-05	3.00224e-05	3.56057e-05	3.12796e-05	7.865e-06	7.56655e-06	9.55727e-06	8.25468e-06	9.98396e-06	1.14462e-05	1.03804e-05	1.06448e-05	1.00011e-05	1.1866e-05	2.5132e-06	3.03833e-06	2.62116e-06	2.74866e-06	2.5227e-06	3.18435e-06	3.50829e-06	3.32681e-06	3.81459e-06	3.53772e-06	8.89276e-07	8.38149e-07	1.01232e-06	9.15815e-07	1.16631e-06	2.96457e-07
Wex	1q42.13	chr1.227094014.C.G	3.46292e-05	FALSE	0.273395	0.328844	0.289883	0.294383	0.253215	0.14321	1.50502e-05	3.1433e-05	3.00749e-05	3.46292e-05	3.12639e-05	5.28253e-06	4.42359e-06	5.45545e-06	5.01539e-06	9.93409e-06	1.17708e-05	1.04734e-05	1.04024e-05	9.99355e-06	1.15326e-05	1.46703e-06	1.93114e-06	1.76018e-06	1.61696e-06	1.46194e-06	1.81765e-06	3.68624e-06	3.29711e-06	3.91243e-06	3.45491e-06	5.33003e-07	4.85987e-07	6.43346e-07	5.3163e-07	1.2247e-06	1.76987e-07
Wex	1q42.13	chr1.227094113.A.C	3.45852e-05	FALSE	0.055731	0.024756	0.037189	0.017483	0.067485	0.062771	2.55605e-05	3.12346e-05	3.12841e-05	3.45852e-05	3.13059e-05	8.41925e-06	8.52425e-06	9.3775e-06	8.52623e-06	1.0411e-05	1.13468e-05	1.0428e-05	1.15722e-05	1.04373e-05	1.15163e-05	2.80866e-06	3.08971e-06	2.80841e-06	3.14175e-06	2.84345e-06	3.1249e-06	3.7981e-06	3.47683e-06	3.77841e-06	3.85345e-06	1.03546e-06	9.36887e-07	1.02959e-06	1.04694e-06	1.26478e-06	3.4505e-07
Wex	1q42.13	chr1.227094516.A.G	3.1369e-05	FALSE	0.203132	0.19894	0.216624	0.27755	0.184065	0.203316	1.48914e-05	3.10958e-05	3.1369e-05	2.83645e-05	3.12576e-05	4.73822e-06	4.81539e-06	4.19281e-06	4.96085e-06	1.05213e-05	9.31969e-06	1.03109e-05	9.51193e-06	1.03647e-05	9.45118e-06	1.61981e-06	1.38802e-06	1.57857e-06	1.40423e-06	1.60479e-06	1.38525e-06	3.17338e-06	3.48187e-06	3.10478e-06	3.16322e-06	4.71198e-07	5.39836e-07	4.58053e-07	4.59872e-07	1.05657e-06	1.54138e-07
Wex	1q42.13	chr1.227094650.G.A	3.12781e-05	FALSE	0.145204	0.093901	0.183821	0.293911	0.116713	0.082313	2.53171e-05	3.11215e-05	3.00654e-05	2.90973e-05	3.12781e-05	7.99378e-06	7.65213e-06	7.57672e-06	8.45667e-06	9.99341e-06	9.58485e-06	1.03355e-05	9.45133e-06	9.98803e-06	9.6927e-06	2.53926e-06	2.50756e-06	2.64054e-06	2.40992e-06	2.51681e-06	2.50716e-06	3.11466e-06	3.30575e-06	3.18831e-06	3.14482e-06	8.00187e-07	8.33511e-07	8.28028e-07	7.92564e-07	1.03613e-06	2.62672e-07
Wex	1q42.13	chr1.227095132.C.T	3.13634e-05	FALSE	0.198172	0.182438	0.213708	0.264656	0.18348	0.202329	1.54102e-05	3.11697e-05	3.13634e-05	2.84496e-05	3.12582e-05	5.0495e-06	5.31659e-06	4.37335e-06	5.1323e-06	1.08889e-05	9.44535e-06	1.03202e-05	9.59409e-06	1.03647e-05	9.48398e-06	1.90116e-06	1.4483e-06	1.68193e-06	1.50053e-06	1.77136e-06	1.44702e-06	3.26825e-06	3.62558e-06	3.14747e-06	3.19126e-06	5.08796e-07	6.33463e-07	4.77984e-07	4.91742e-07	1.08702e-06	1.66317e-07
Wex	1q42.13	chr1.227095819.T.C	3.47817e-05	FALSE	0.055474	0.024699	0.037165	0.017483	0.067126	0.062771	2.54982e-05	3.1233e-05	3.12841e-05	3.47817e-05	3.13059e-05	8.38398e-06	8.50228e-06	9.414e-06	8.5047e-06	1.04103e-05	1.14057e-05	1.04224e-05	1.16383e-05	1.04373e-05	1.15816e-05	2.79607e-06	3.09583e-06	2.7964e-06	3.15365e-06	2.83588e-06	3.13675e-06	3.81725e-06	3.47488e-06	3.79794e-06	3.8754e-06	1.03724e-06	9.32606e-07	1.03153e-06	1.0508e-06	1.27112e-06	3.45612e-07
Wex	1q42.13	chr1.227096466.T.C	3.544e-05	FALSE	0.093505	0.049474	0.144633	0.291567	0.049342	0.019246	2.486e-05	3.11653e-05	3.00223e-05	3.544e-05	3.12796e-05	7.8943e-06	7.59471e-06	9.54759e-06	8.28399e-06	9.98405e-06	1.13934e-05	1.03805e-05	1.0627e-05	1.00011e-05	1.18107e-05	2.52252e-06	3.03415e-06	2.63125e-06	2.74555e-06	2.53212e-06	3.18112e-06	3.50258e-06	3.32685e-06	3.79701e-06	3.53188e-06	8.91296e-07	8.41266e-07	1.01093e-06	9.14776e-07	1.16444e-06	2.9713e-07
Wex	1q42.13	chr1.227097246.C.A	3.56015e-05	FALSE	0.093495	0.049414	0.144631	0.291562	0.049341	0.019246	2.54707e-05	3.11652e-05	3.00224e-05	3.56015e-05	3.12796e-05	8.10483e-06	7.79091e-06	9.84296e-06	8.48729e-06	9.98404e-06	1.14451e-05	1.03805e-05	1.06445e-05	1.00011e-05	1.18646e-05	2.58738e-06	3.12237e-06	2.70159e-06	2.82881e-06	2.59773e-06	3.27945e-06	3.50813e-06	3.32684e-06	3.81423e-06	3.53762e-06	9.2041e-07	8.62963e-07	1.04029e-06	9.42494e-07	1.16626e-06	3.06834e-07
Wex	1q42.13	chr1.227097372.C.T	3.13646e-05	FALSE	0.198149	0.182386	0.213693	0.264682	0.183451	0.202231	1.54245e-05	3.11693e-05	3.13646e-05	2.84413e-05	3.12583e-05	5.05486e-06	5.32767e-06	4.37555e-06	5.13703e-06	1.08875e-05	9.43895e-06	1.032e-05	9.58594e-06	1.03653e-05	9.4809e-06	1.90482e-06	1.44949e-06	1.68371e-06	1.50016e-06	1.77505e-06	1.44772e-06	3.26417e-06	3.62512e-06	3.14522e-06	3.18834e-06	5.08813e-07	6.34682e-07	4.78355e-07	4.91537e-07	1.08539e-06	1.6629e-07
Wex	1q42.13	chr1.227097374.T.C	3.36831e-05	FALSE	0.273428	0.328849	0.289868	0.294393	0.253269	0.14321	1.50357e-05	3.17188e-05	3.00754e-05	3.36831e-05	3.12639e-05	5.32109e-06	4.41942e-06	5.27512e-06	5.01056e-06	9.93791e-06	1.16735e-05	1.05687e-05	1.02925e-05	9.99367e-06	1.12176e-05	1.46642e-06	1.88293e-06	1.77301e-06	1.59455e-06	1.46056e-06	1.75758e-06	3.6562e-06	3.30303e-06	3.88056e-06	3.41878e-06	5.28871e-07	4.85834e-07	6.27287e-07	5.24376e-07	1.21487e-06	1.75641e-07
Wex	1q42.13	chr1.227097426.T.C	3.12781e-05	FALSE	0.145195	0.093937	0.183765	0.293907	0.1167	0.082313	2.4465e-05	3.11213e-05	3.0066e-05	2.9099e-05	3.12781e-05	7.70803e-06	7.38584e-06	7.30966e-06	8.17104e-06	9.99342e-06	9.5859e-06	1.03356e-05	9.45132e-06	9.98813e-06	9.69289e-06	2.45111e-06	2.41975e-06	2.5559e-06	2.32687e-06	2.4302e-06	2.4193e-06	3.11441e-06	3.30577e-06	3.18848e-06	3.14468e-06	7.72758e-07	8.04915e-07	7.99219e-07	7.65448e-07	1.03601e-06	2.53739e-07
Wex	1q42.13	chr1.227097543.T.G	3.12769e-05	FALSE	0.156281	0.159867	0.192817	0.293934	0.117069	0.082906	2.13102e-05	3.11184e-05	3.00662e-05	2.91313e-05	3.12769e-05	6.66791e-06	6.28808e-06	6.26152e-06	7.1144e-06	9.99637e-06	9.60832e-06	1.03275e-05	9.45184e-06	9.98855e-06	9.69847e-06	2.08734e-06	2.07472e-06	2.22637e-06	1.99504e-06	2.0717e-06	2.07182e-06	3.11189e-06	3.30562e-06	3.19198e-06	3.14339e-06	6.63459e-07	6.86231e-07	6.84959e-07	6.56408e-07	1.03466e-06	2.17856e-07
Wex	1q42.13	chr1.227097934.C.T	3.12585e-05	FALSE	0.19423	0.181621	0.213444	0.238604	0.183359	0.196407	1.57702e-05	3.11803e-05	3.06452e-05	2.84491e-05	3.12585e-05	5.21352e-06	5.05323e-06	4.48588e-06	5.25194e-06	1.03321e-05	9.45535e-06	1.03241e-05	9.42073e-06	1.01069e-05	9.48255e-06	1.76994e-06	1.48726e-06	1.73644e-06	1.50441e-06	1.68319e-06	1.48421e-06	3.18517e-06	3.3997e-06	3.15056e-06	3.13663e-06	5.06532e-07	5.8959e-07	4.9102e-07	4.9557e-07	1.0602e-06	1.66503e-07
Wex	1q42.13	chr1.227098007.T.C	3.45422e-05	FALSE	0.055501	0.024719	0.037165	0.017483	0.067162	0.062771	2.5833e-05	3.1233e-05	3.12841e-05	3.45422e-05	3.13059e-05	8.49868e-06	8.61859e-06	9.44545e-06	8.6194e-06	1.04103e-05	1.13272e-05	1.04224e-05	1.15577e-05	1.04373e-05	1.1502e-05	2.83582e-06	3.10782e-06	2.83565e-06	3.16569e-06	2.87568e-06	3.14837e-06	3.79082e-06	3.47488e-06	3.77184e-06	3.84863e-06	1.04175e-06	9.46198e-07	1.0359e-06	1.0552e-06	1.26233e-06	3.47238e-07
Wex	1q42.13	chr1.227098114.C.T	3.12781e-05	FALSE	0.145219	0.09407	0.183836	0.29391	0.116693	0.082313	2.30494e-05	3.11214e-05	3.00655e-05	2.90996e-05	3.12781e-05	7.2346e-06	6.94556e-06	6.86043e-06	7.69644e-06	9.99329e-06	9.58634e-06	1.03355e-05	9.45125e-06	9.98805e-06	9.69298e-06	2.30539e-06	2.27181e-06	2.41465e-06	2.1879e-06	2.28713e-06	2.27175e-06	3.11434e-06	3.30574e-06	3.18856e-06	3.14463e-06	7.26806e-07	7.57661e-07	7.50733e-07	7.20188e-07	1.03598e-06	2.38802e-07
Wex	1q42.13	chr1.227098699.T.C	3.64109e-05	FALSE	0.055487	0.024711	0.03715	0.017483	0.067144	0.06287	2.55475e-05	3.1233e-05	3.12841e-05	3.64109e-05	3.13052e-05	8.40139e-06	8.51966e-06	9.86344e-06	8.52171e-06	1.04103e-05	1.19401e-05	1.04223e-05	1.21881e-05	1.0437e-05	1.2123e-05	2.80218e-06	3.24413e-06	2.80239e-06	3.30583e-06	2.84185e-06	3.28644e-06	3.99763e-06	3.47484e-06	3.97551e-06	4.0581e-06	1.08746e-06	9.34705e-07	1.08092e-06	1.10149e-06	1.33106e-06	3.62339e-07
Wex	1q42.13	chr1.227098951.A.G	3.82752e-05	FALSE	0.150623	0.046724	0.161778	0.192537	0.161054	0.322542	2.44551e-05	3.11458e-05	3.47716e-05	3.82752e-05	3.12483e-05	8.00498e-06	1.02473e-05	9.83511e-06	8.14365e-06	1.20023e-05	1.22336e-05	1.03116e-05	1.88813e-05	1.15771e-05	1.27461e-05	3.54629e-06	3.22459e-06	2.6657e-06	5.58738e-06	3.41241e-06	3.27522e-06	6.45785e-06	3.99614e-06	4.07395e-06	6.28763e-06	1.9187e-06	1.18093e-06	1.07383e-06	1.86066e-06	2.15052e-06	6.38951e-07
Wex	1q42.13	chr1.227099113.C.T	3.12778e-05	FALSE	0.14522	0.093971	0.183773	0.293882	0.116732	0.082708	2.45023e-05	3.11212e-05	3.00665e-05	2.90972e-05	3.12778e-05	7.72055e-06	7.39737e-06	7.317e-06	8.18321e-06	9.99346e-06	9.58458e-06	1.03348e-05	9.45155e-06	9.9883e-06	9.6927e-06	2.45492e-06	2.42206e-06	2.55973e-06	2.32947e-06	2.43409e-06	2.4218e-06	3.1146e-06	3.30574e-06	3.1882e-06	3.14495e-06	7.73568e-07	8.06232e-07	8.00035e-07	7.66399e-07	1.03614e-06	2.54047e-07
Wex	1q42.13	chr1.227099177.G.A	3.39285e-05	FALSE	0.273402	0.328918	0.289813	0.294349	0.253224	0.143604	1.5092e-05	3.13145e-05	3.00757e-05	3.39285e-05	3.12637e-05	5.28047e-06	4.4356e-06	5.33964e-06	5.02926e-06	9.93251e-06	1.16197e-05	1.04327e-05	1.03213e-05	9.99386e-06	1.12995e-05	1.47068e-06	1.88341e-06	1.75948e-06	1.60719e-06	1.46601e-06	1.77907e-06	3.64287e-06	3.29454e-06	3.86302e-06	3.42888e-06	5.28192e-07	4.87142e-07	6.27451e-07	5.28694e-07	1.21058e-06	1.75438e-07
Wex	1q42.13	chr1.227099208.G.T	3.39788e-05	FALSE	0.27344	0.32889	0.289877	0.294354	0.253282	0.143604	1.50569e-05	3.13923e-05	3.0075e-05	3.39788e-05	3.12637e-05	5.27889e-06	4.42563e-06	5.337e-06	5.01755e-06	9.93375e-06	1.16484e-05	1.04597e-05	1.03278e-05	9.99371e-06	1.13163e-05	1.46762e-06	1.88656e-06	1.75894e-06	1.60399e-06	1.46273e-06	1.77818e-06	3.65113e-06	3.29635e-06	3.87254e-06	3.43104e-06	5.28275e-07	4.86147e-07	6.28498e-07	5.27641e-07	1.21333e-06	1.75467e-07
Wex	1q42.13	chr1.227100162.C.T	3.31198e-05	FALSE	0.273406	0.328867	0.28985	0.294316	0.253244	0.143604	1.50519e-05	3.142e-05	3.00745e-05	3.31198e-05	3.12637e-05	5.28121e-06	4.42423e-06	5.17664e-06	5.01589e-06	9.93427e-06	1.15032e-05	1.04689e-05	1.02278e-05	9.99361e-06	1.10303e-05	1.46728e-06	1.83084e-06	1.75972e-06	1.58474e-06	1.46228e-06	1.72476e-06	3.60913e-06	3.29702e-06	3.82464e-06	3.39815e-06	5.22312e-07	4.86039e-07	6.09938e-07	5.21415e-07	1.19949e-06	1.73506e-07
Wex	1q42.13	chr1.227100629.G.A	3.47321e-05	FALSE	0.055463	0.024696	0.037164	0.017483	0.067105	0.063166	2.55326e-05	3.1233e-05	3.12841e-05	3.47321e-05	3.1302e-05	8.39593e-06	8.51439e-06	9.40993e-06	8.51642e-06	1.04103e-05	1.13895e-05	1.04211e-05	1.16218e-05	1.04359e-05	1.15652e-05	2.80025e-06	3.09472e-06	2.80047e-06	3.15252e-06	2.83999e-06	3.13553e-06	3.81184e-06	3.47442e-06	3.79256e-06	3.86993e-06	1.03695e-06	9.34029e-07	1.03121e-06	1.05047e-06	1.26932e-06	3.45529e-07
Wex	1q42.13	chr1.227100663.C.T	4.10951e-05	FALSE	0.146612	0.03166	0.159297	0.192457	0.160034	0.32195	2.46269e-05	3.11633e-05	3.46842e-05	4.10951e-05	3.12483e-05	7.85563e-06	8.30543e-06	1.08756e-05	8.20098e-06	1.22507e-05	1.32e-05	1.0312e-05	2.05721e-05	1.15495e-05	1.36846e-05	2.9017e-06	3.47632e-06	2.616e-06	5.27158e-06	2.76579e-06	3.62157e-06	7.14802e-06	4.07938e-06	4.39562e-06	6.85067e-06	1.81808e-06	9.66295e-07	1.15762e-06	1.75546e-06	2.38034e-06	6.05429e-07
Wex	1q42.13	chr1.227100682.C.T	3.12578e-05	FALSE	0.201167	0.19871	0.216558	0.264751	0.183869	0.202823	1.48782e-05	3.10944e-05	3.11817e-05	2.83635e-05	3.12578e-05	4.73525e-06	4.75075e-06	4.1895e-06	4.95643e-06	1.04453e-05	9.317e-06	1.03108e-05	9.46986e-06	1.02814e-05	9.45076e-06	1.59164e-06	1.38715e-06	1.57758e-06	1.39736e-06	1.58321e-06	1.38424e-06	3.15148e-06	3.4489e-06	3.10385e-06	3.14947e-06	4.68336e-07	5.30436e-07	4.5778e-07	4.57858e-07	1.04796e-06	1.53279e-07
Wex	1q42.13	chr1.227100729.C.G	6.37055e-05	FALSE	0.290502	0.354214	0.316205	0.29732	0.266244	0.143506	1.36266e-05	3.11121e-05	3.01043e-05	6.37055e-05	3.12637e-05	4.37619e-06	4.05143e-06	9.23218e-06	4.53997e-06	9.92059e-06	2.01539e-05	1.03119e-05	1.37974e-05	9.9998e-06	2.1216e-05	1.33583e-06	2.98583e-06	1.45793e-06	2.01153e-06	1.33966e-06	3.07497e-06	4.42007e-06	3.28427e-06	6.71218e-06	4.59386e-06	5.92976e-07	4.42283e-07	9.94433e-07	6.70098e-07	1.47262e-06	1.97527e-07
Wex	1q42.13	chr1.227101377.A.G	3.33975e-05	FALSE	0.273526	0.328983	0.290157	0.294402	0.253339	0.143703	1.50912e-05	3.13197e-05	3.00756e-05	3.33975e-05	3.12637e-05	5.28125e-06	4.43536e-06	5.24097e-06	5.02895e-06	9.93244e-06	1.15285e-05	1.04354e-05	1.0259e-05	9.99389e-06	1.11228e-05	1.4706e-06	1.84868e-06	1.75973e-06	1.59531e-06	1.46599e-06	1.7462e-06	3.61617e-06	3.29465e-06	3.83314e-06	3.40866e-06	5.24442e-07	4.87108e-07	6.15883e-07	5.24936e-07	1.20187e-06	1.74219e-07
Wex	1q42.13	chr1.227101402.T.C	3.39211e-05	FALSE	0.059264	0.044418	0.03919	0.017483	0.067321	0.063462	2.43965e-05	3.12295e-05	3.12841e-05	3.39211e-05	3.12933e-05	8.00011e-06	8.14815e-06	8.71562e-06	8.14476e-06	1.04088e-05	1.11121e-05	1.04102e-05	1.13482e-05	1.0433e-05	1.12958e-05	2.67172e-06	2.85762e-06	2.67085e-06	2.9238e-06	2.72025e-06	2.90708e-06	3.71735e-06	3.47064e-06	3.70035e-06	3.77905e-06	9.58561e-07	8.91955e-07	9.53161e-07	9.75229e-07	1.23791e-06	3.19728e-07
Wex	1q42.13	chr1.227102033.C.G	3.41753e-05	FALSE	0.27344	0.328825	0.289843	0.29468	0.253224	0.143703	1.50403e-05	3.14333e-05	3.00896e-05	3.41753e-05	3.12637e-05	5.27851e-06	4.41996e-06	5.36782e-06	5.01199e-06	9.93106e-06	1.16923e-05	1.04733e-05	1.03377e-05	9.99689e-06	1.13818e-05	1.46472e-06	1.89964e-06	1.75881e-06	1.60149e-06	1.46079e-06	1.78844e-06	3.65584e-06	3.29483e-06	3.88732e-06	3.43442e-06	5.28001e-07	4.85145e-07	6.32855e-07	5.26823e-07	1.21493e-06	1.75383e-07
Wex	1q42.13	chr1.227102178.T.A	3.13452e-05	FALSE	0.202825	0.198766	0.216339	0.277484	0.183652	0.20381	1.48854e-05	3.11106e-05	3.13452e-05	2.83633e-05	3.12574e-05	4.74971e-06	4.81277e-06	4.19167e-06	4.95876e-06	1.0545e-05	9.33029e-06	1.03112e-05	9.49907e-06	1.03537e-05	9.4501e-06	1.64059e-06	1.38816e-06	1.58239e-06	1.40171e-06	1.60384e-06	1.38466e-06	3.17985e-06	3.4902e-06	3.10801e-06	3.15916e-06	4.71812e-07	5.46739e-07	4.57943e-07	4.59261e-07	1.05776e-06	1.54379e-07
Wex	1q42.13	chr1.227102188.G.T	3.57292e-05	FALSE	0.095501	0.049125	0.14462	0.291558	0.049462	0.019246	2.33394e-05	3.11647e-05	3.00223e-05	3.57292e-05	3.12796e-05	7.46949e-06	7.12357e-06	8.97342e-06	7.77814e-06	9.98346e-06	1.14842e-05	1.03802e-05	1.06478e-05	1.0001e-05	1.19071e-05	2.36725e-06	2.8751e-06	2.48929e-06	2.56302e-06	2.37418e-06	2.99013e-06	3.51e-06	3.32662e-06	3.82726e-06	3.53877e-06	8.27042e-07	7.89196e-07	9.58039e-07	8.54051e-07	1.16689e-06	2.75586e-07
Wex	1q42.13	chr1.227102212.G.A	3.31165e-05	FALSE	0.272716	0.327005	0.28984	0.294386	0.252513	0.143703	1.60061e-05	3.14415e-05	3.00746e-05	3.31165e-05	3.12637e-05	5.65162e-06	4.70807e-06	5.50815e-06	5.33397e-06	9.9343e-06	1.14686e-05	1.0476e-05	1.02104e-05	9.99369e-06	1.10293e-05	1.56213e-06	1.96013e-06	1.88318e-06	1.69456e-06	1.55599e-06	1.83526e-06	3.5992e-06	3.29736e-06	3.81351e-06	3.3928e-06	5.55723e-07	5.17404e-07	6.53032e-07	5.57632e-07	1.19633e-06	1.84614e-07
Wex	1q42.13	chr1.227102565.A.C	3.12798e-05	FALSE	0.082406	0.011512	0.135358	0.290508	0.039916	0.016285	3.04407e-05	3.11621e-05	3.00178e-05	3.10801e-05	3.12798e-05	1.00488e-05	9.62607e-06	1.00112e-05	1.01461e-05	9.96782e-06	1.0325e-05	1.03772e-05	1.00149e-05	9.99673e-06	1.03493e-05	3.19711e-06	3.32943e-06	3.34645e-06	3.207e-06	3.20587e-06	3.33672e-06	3.32803e-06	3.31957e-06	3.43813e-06	3.33507e-06	1.06068e-06	1.06477e-06	1.10979e-06	1.06894e-06	1.10827e-06	3.53554e-07
Wex	1q42.13	chr1.227102838.A.G	4.37777e-05	FALSE	0.149761	0.046801	0.161713	0.196347	0.160153	0.32195	2.25122e-05	3.11382e-05	3.62023e-05	4.37777e-05	3.12484e-05	7.26082e-06	8.79364e-06	1.04573e-05	7.49694e-06	1.23562e-05	1.39626e-05	1.03114e-05	2.35409e-05	1.20548e-05	1.4578e-05	3.0021e-06	3.37885e-06	2.41798e-06	6.00611e-06	2.92843e-06	3.4824e-06	7.98311e-06	4.11444e-06	4.64956e-06	7.83933e-06	2.03649e-06	9.99747e-07	1.1252e-06	2.00011e-06	2.65844e-06	6.78177e-07
Wex	1q42.13	chr1.227103792.A.G	3.34285e-05	FALSE	0.273407	0.329026	0.289905	0.294326	0.253191	0.143703	1.46717e-05	3.1401e-05	3.00737e-05	3.34285e-05	3.12637e-05	5.12239e-06	4.31546e-06	5.1066e-06	4.88902e-06	9.93427e-06	1.15534e-05	1.04625e-05	1.02648e-05	9.9935e-06	1.11331e-05	1.43073e-06	1.79735e-06	1.70675e-06	1.5433e-06	1.4265e-06	1.70138e-06	3.62431e-06	3.2968e-06	3.84141e-06	3.4106e-06	5.10693e-07	4.73956e-07	5.98767e-07	5.07865e-07	1.20458e-06	1.69666e-07
Wex	1q42.13	chr1.227104139.T.G	3.29946e-05	FALSE	0.273411	0.328907	0.289878	0.294402	0.253214	0.143703	1.51173e-05	3.14124e-05	3.00752e-05	3.29946e-05	3.12637e-05	5.30673e-06	4.44327e-06	5.17513e-06	5.03765e-06	9.93376e-06	1.1479e-05	1.04663e-05	1.0212e-05	9.99382e-06	1.09887e-05	1.47356e-06	1.83109e-06	1.76822e-06	1.59001e-06	1.4686e-06	1.72427e-06	3.60153e-06	3.29665e-06	3.81687e-06	3.3932e-06	5.23523e-07	4.88102e-07	6.10025e-07	5.23241e-07	1.19706e-06	1.73924e-07
Wex	1q42.13	chr1.227104291.T.C	3.544e-05	FALSE	0.093492	0.049456	0.14465	0.291566	0.049322	0.019246	2.47443e-05	3.11654e-05	3.00224e-05	3.544e-05	3.12796e-05	7.85624e-06	7.5577e-06	9.50013e-06	8.24548e-06	9.98413e-06	1.13936e-05	1.03805e-05	1.06273e-05	1.00011e-05	1.18108e-05	2.51029e-06	3.02016e-06	2.61798e-06	2.73209e-06	2.51974e-06	3.16532e-06	3.50261e-06	3.32688e-06	3.79707e-06	3.53196e-06	8.86145e-07	8.37177e-07	1.00627e-06	9.10297e-07	1.16445e-06	2.95413e-07
Wex	1q42.13	chr1.227104477.A.G	3.12778e-05	FALSE	0.145243	0.093974	0.18382	0.293919	0.116753	0.082708	2.44459e-05	3.11214e-05	3.00659e-05	2.91025e-05	3.12778e-05	7.70158e-06	7.37988e-06	7.31185e-06	8.16432e-06	9.99343e-06	9.58834e-06	1.03347e-05	9.45114e-06	9.98818e-06	9.69333e-06	2.44914e-06	2.42071e-06	2.5538e-06	2.32693e-06	2.42842e-06	2.41968e-06	3.11404e-06	3.30571e-06	3.18886e-06	3.14444e-06	7.72859e-07	8.04351e-07	7.99444e-07	7.65423e-07	1.03583e-06	2.53763e-07
Wex	1q42.13	chr1.227104557.A.T	4.27592e-05	FALSE	0.14972	0.046763	0.161518	0.196336	0.160132	0.321852	2.2674e-05	3.11417e-05	3.62156e-05	4.27592e-05	3.12484e-05	7.33885e-06	9.05241e-06	1.02654e-05	7.55087e-06	1.24392e-05	1.36513e-05	1.03115e-05	2.28744e-05	1.20596e-05	1.42387e-05	3.10923e-06	3.32876e-06	2.44398e-06	5.96051e-06	3.01462e-06	3.4185e-06	7.79507e-06	4.14219e-06	4.54588e-06	7.61735e-06	2.03195e-06	1.03543e-06	1.10852e-06	1.98492e-06	2.59582e-06	6.76666e-07
Wex	1q42.13	chr1.227104587.T.C	3.31014e-05	FALSE	0.273475	0.329242	0.290023	0.294489	0.253192	0.143703	1.41411e-05	3.1318e-05	3.0074e-05	3.31014e-05	3.12637e-05	4.88991e-06	4.1645e-06	4.87324e-06	4.71205e-06	9.93303e-06	1.1476e-05	1.04348e-05	1.02262e-05	9.99355e-06	1.10242e-05	1.37966e-06	1.6985e-06	1.62923e-06	1.46791e-06	1.37676e-06	1.62358e-06	3.60211e-06	3.295e-06	3.8158e-06	3.39787e-06	4.8855e-07	4.57075e-07	5.65817e-07	4.83144e-07	1.19724e-06	1.62331e-07
Wex	1q42.13	chr1.227104824.A.G	3.12723e-05	FALSE	0.200312	0.182736	0.213932	0.277606	0.183888	0.202823	1.53375e-05	3.11307e-05	3.12723e-05	2.83779e-05	3.1258e-05	4.96548e-06	5.19951e-06	4.33242e-06	5.10826e-06	1.05506e-05	9.36151e-06	1.03116e-05	9.50902e-06	1.0321e-05	9.45676e-06	1.80397e-06	1.43636e-06	1.65394e-06	1.46924e-06	1.73235e-06	1.43247e-06	3.20025e-06	3.49056e-06	3.11875e-06	3.1624e-06	4.96121e-07	6.01065e-07	4.74042e-07	4.81502e-07	1.06405e-06	1.62294e-07
Wex	1q42.13	chr1.227105509.A.G	3.31519e-05	FALSE	0.273559	0.32915	0.290025	0.294412	0.253373	0.143703	1.47143e-05	3.16542e-05	3.00758e-05	3.31519e-05	3.12637e-05	5.17756e-06	4.3279e-06	5.07084e-06	4.90324e-06	9.93694e-06	1.15629e-05	1.0547e-05	1.023e-05	9.99394e-06	1.10411e-05	1.43542e-06	1.79921e-06	1.72513e-06	1.54234e-06	1.43058e-06	1.68948e-06	3.62431e-06	3.30162e-06	3.84476e-06	3.39911e-06	5.12637e-07	4.75537e-07	5.99388e-07	5.07566e-07	1.20463e-06	1.70319e-07
Wex	1q42.13	chr1.227106323.T.C	3.12777e-05	FALSE	0.145214	0.093931	0.183825	0.293915	0.116713	0.082807	2.43373e-05	3.11215e-05	3.00658e-05	2.90987e-05	3.12777e-05	7.66522e-06	7.34611e-06	7.26852e-06	8.12777e-06	9.99348e-06	9.58581e-06	1.03343e-05	9.45127e-06	9.98819e-06	9.69285e-06	2.43797e-06	2.40617e-06	2.54279e-06	2.3142e-06	2.41753e-06	2.40573e-06	3.11447e-06	3.30571e-06	3.1884e-06	3.14477e-06	7.68566e-07	8.00763e-07	7.94774e-07	7.61416e-07	1.03607e-06	2.52415e-07
Wex	1q42.13	chr1.227106818.T.C	3.61548e-05	FALSE	0.096831	0.069238	0.146659	0.291561	0.049583	0.019542	2.57497e-05	3.1171e-05	3.00223e-05	3.61548e-05	3.12796e-05	8.17323e-06	7.85292e-06	1.01434e-05	8.57919e-06	9.98891e-06	1.16424e-05	1.03842e-05	1.06986e-05	1.0002e-05	1.20485e-05	2.60753e-06	3.19565e-06	2.72578e-06	2.94697e-06	2.61974e-06	3.37902e-06	3.51839e-06	3.3293e-06	3.87987e-06	3.55363e-06	9.41164e-07	8.70268e-07	1.06453e-06	9.81705e-07	1.1729e-06	3.1352e-07
Wex	1q42.13	chr1.227107363.T.C	3.43166e-05	FALSE	0.055526	0.024806	0.03718	0.017483	0.067167	0.063166	2.55956e-05	3.12329e-05	3.12841e-05	3.43166e-05	3.1302e-05	8.41741e-06	8.53661e-06	9.31456e-06	8.53822e-06	1.04102e-05	1.1253e-05	1.04209e-05	1.14816e-05	1.04359e-05	1.14271e-05	2.80779e-06	3.0636e-06	2.80789e-06	3.12068e-06	2.84767e-06	3.10411e-06	3.76577e-06	3.47436e-06	3.74722e-06	3.82335e-06	1.02655e-06	9.3663e-07	1.02095e-06	1.03998e-06	1.25402e-06	3.42103e-07
Wex	1q42.13	chr1.227107512.C.T	4.44393e-05	FALSE	0.148045	0.046532	0.160821	0.192533	0.15841	0.320963	2.29284e-05	3.11393e-05	3.47769e-05	4.44393e-05	3.12485e-05	7.42963e-06	9.04629e-06	1.076e-05	7.63595e-06	1.18564e-05	1.41782e-05	1.03115e-05	2.2723e-05	1.15827e-05	1.47972e-05	3.08848e-06	3.49278e-06	2.47432e-06	6.07225e-06	3.01269e-06	3.58313e-06	7.68789e-06	3.94888e-06	4.72103e-06	7.56679e-06	2.05769e-06	1.02856e-06	1.16311e-06	2.02211e-06	2.56008e-06	6.85227e-07
Wex	1q42.13	chr1.227107871.G.T	3.217e-05	FALSE	0.273272	0.329122	0.289815	0.293233	0.253216	0.143703	1.49546e-05	3.143e-05	3.00437e-05	3.217e-05	3.12637e-05	5.24334e-06	4.40032e-06	4.9629e-06	4.98339e-06	9.94847e-06	1.12383e-05	1.04722e-05	1.00886e-05	9.98718e-06	1.06246e-05	1.46263e-06	1.72308e-06	1.74708e-06	1.55248e-06	1.45486e-06	1.63656e-06	3.55446e-06	3.30536e-06	3.73742e-06	3.353e-06	5.12367e-07	4.84617e-07	5.74044e-07	5.1126e-07	1.1817e-06	1.7027e-07
Wex	1q42.13	chr1.227108308.T.C	4.55442e-05	FALSE	0.167796	0.124761	0.169847	0.116523	0.190912	0.1364	1.78496e-05	4.55442e-05	3.11769e-05	2.86125e-05	3.12626e-05	8.37701e-06	5.4818e-06	5.16757e-06	5.94684e-06	1.05642e-05	1.2199e-05	1.5173e-05	9.3975e-06	1.03114e-05	9.53113e-06	1.84713e-06	2.1503e-06	2.7908e-06	1.65841e-06	1.82638e-06	1.7094e-06	3.35707e-06	3.51914e-06	4.06405e-06	3.12988e-06	5.86841e-07	6.15392e-07	7.16361e-07	5.48114e-07	1.11828e-06	1.95501e-07
Wex	1q42.13	chr1.227108599.T.C	3.23806e-05	FALSE	0.273475	0.328977	0.289788	0.294396	0.253324	0.143703	1.48709e-05	3.14986e-05	3.00752e-05	3.23806e-05	3.12637e-05	5.21925e-06	4.37215e-06	4.96001e-06	4.95546e-06	9.93496e-06	1.13223e-05	1.0495e-05	1.00967e-05	9.99382e-06	1.07056e-05	1.44991e-06	1.73907e-06	1.73904e-06	1.53771e-06	1.44516e-06	1.63827e-06	3.55568e-06	3.29846e-06	3.76519e-06	3.35527e-06	5.08546e-07	4.80303e-07	5.79364e-07	5.06168e-07	1.18197e-06	1.68977e-07
Wex	1q42.13	chr1.227109411.G.A	3.55531e-05	FALSE	0.093528	0.049526	0.144636	0.291538	0.049373	0.019246	2.4858e-05	3.11652e-05	3.00216e-05	3.55531e-05	3.12796e-05	7.8936e-06	7.59475e-06	9.57825e-06	8.28333e-06	9.98353e-06	1.14295e-05	1.03805e-05	1.0636e-05	1.00007e-05	1.18484e-05	2.52248e-06	3.044e-06	2.63101e-06	2.75362e-06	2.53212e-06	3.19133e-06	3.50533e-06	3.32665e-06	3.80902e-06	3.53479e-06	8.92404e-07	8.41246e-07	1.01421e-06	9.17464e-07	1.16533e-06	2.97499e-07
Wex	1q42.13	chr1.227109463.C.T	3.12777e-05	FALSE	0.145241	0.09397	0.183817	0.293888	0.116757	0.082807	2.44215e-05	3.11214e-05	3.00643e-05	2.90918e-05	3.12777e-05	7.69338e-06	7.37319e-06	7.27716e-06	8.15599e-06	9.99272e-06	9.58079e-06	1.03343e-05	9.45166e-06	9.98796e-06	9.69215e-06	2.44688e-06	2.40848e-06	2.55125e-06	2.31853e-06	2.42646e-06	2.40917e-06	3.11521e-06	3.30562e-06	3.18756e-06	3.14547e-06	7.698e-07	8.03696e-07	7.95728e-07	7.63093e-07	1.0365e-06	2.52904e-07
Wex	1q42.13	chr1.227109822.T.C	3.44097e-05	FALSE	0.055572	0.02475	0.037172	0.017562	0.067249	0.063166	2.55656e-05	3.12328e-05	3.1284e-05	3.44097e-05	3.1302e-05	8.40637e-06	8.52575e-06	9.33173e-06	8.52785e-06	1.04102e-05	1.12833e-05	1.04206e-05	1.15114e-05	1.04359e-05	1.1458e-05	2.8038e-06	3.0688e-06	2.80409e-06	3.12579e-06	2.84392e-06	3.10969e-06	3.77544e-06	3.47423e-06	3.75729e-06	3.83326e-06	1.02807e-06	9.3526e-07	1.02264e-06	1.04164e-06	1.25723e-06	3.42594e-07
Wex	1q42.13	chr1.227109841.G.A	3.25712e-05	FALSE	0.273523	0.329331	0.289856	0.294366	0.253308	0.143802	1.45423e-05	3.13145e-05	3.0073e-05	3.25712e-05	3.12637e-05	5.05616e-06	4.27845e-06	4.87224e-06	4.84584e-06	9.93307e-06	1.13419e-05	1.04326e-05	1.0139e-05	9.99338e-06	1.07791e-05	1.41807e-06	1.70693e-06	1.68467e-06	1.50476e-06	1.41435e-06	1.6233e-06	3.56362e-06	3.29498e-06	3.77168e-06	3.36938e-06	4.97677e-07	4.69755e-07	5.68646e-07	4.95373e-07	1.18461e-06	1.65375e-07
Wex	1q42.13	chr1.227109854.G.A	3.13046e-05	FALSE	0.198329	0.17695	0.213338	0.26473	0.185165	0.203514	1.59449e-05	3.11602e-05	3.13046e-05	2.84943e-05	3.12576e-05	5.24406e-06	5.60109e-06	4.55232e-06	5.30986e-06	1.06883e-05	9.46641e-06	1.03165e-05	9.62513e-06	1.03374e-05	9.49959e-06	1.99249e-06	1.5067e-06	1.74652e-06	1.57626e-06	1.86582e-06	1.50634e-06	3.27463e-06	3.55897e-06	3.15496e-06	3.20302e-06	5.33207e-07	6.63764e-07	4.97549e-07	5.17546e-07	1.08943e-06	1.77547e-07
Wex	1q42.13	chr1.227109927.A.G	3.54625e-05	FALSE	0.093511	0.049501	0.144636	0.291537	0.04935	0.019246	2.48119e-05	3.11652e-05	3.00215e-05	3.54625e-05	3.12796e-05	7.87776e-06	7.58006e-06	9.53415e-06	8.26797e-06	9.9835e-06	1.14003e-05	1.03805e-05	1.06261e-05	1.00007e-05	1.18183e-05	2.51762e-06	3.03043e-06	2.62572e-06	2.74081e-06	2.5272e-06	3.17664e-06	3.50224e-06	3.32664e-06	3.79932e-06	3.53155e-06	8.89293e-07	8.3962e-07	1.00969e-06	9.13199e-07	1.16432e-06	2.96462e-07
Wex	1q42.13	chr1.227109987.T.C	3.48427e-05	FALSE	0.093641	0.0496	0.144789	0.291549	0.049514	0.019246	2.50355e-05	3.11663e-05	3.00217e-05	3.48427e-05	3.12796e-05	7.95421e-06	7.65143e-06	9.45234e-06	8.34242e-06	9.98444e-06	1.12047e-05	1.0381e-05	1.05607e-05	1.00008e-05	1.16118e-05	2.54128e-06	3.00082e-06	2.6513e-06	2.71614e-06	2.55108e-06	3.14937e-06	3.4809e-06	3.327e-06	3.73415e-06	3.51011e-06	8.91998e-07	8.4755e-07	9.99818e-07	9.04974e-07	1.15734e-06	2.97361e-07
Wex	1q42.13	chr1.227110464.A.G	4.56349e-05	FALSE	0.148661	0.046695	0.16089	0.196373	0.158481	0.321062	2.26419e-05	3.11384e-05	3.61796e-05	4.56349e-05	3.12484e-05	7.31495e-06	8.99248e-06	1.09405e-05	7.54039e-06	1.23357e-05	1.45557e-05	1.03115e-05	2.47581e-05	1.20497e-05	1.51954e-05	3.06867e-06	3.54096e-06	2.43607e-06	6.42925e-06	2.99471e-06	3.64321e-06	8.38564e-06	4.10844e-06	4.84674e-06	8.24453e-06	2.1787e-06	1.02194e-06	1.17914e-06	2.14096e-06	2.79245e-06	7.25512e-07
Wex	1q42.13	chr1.227110853.T.C	3.23519e-05	FALSE	0.273381	0.328829	0.289866	0.294362	0.253195	0.143802	1.47528e-05	3.14173e-05	3.00734e-05	3.23519e-05	3.12637e-05	5.15824e-06	4.33859e-06	4.90717e-06	4.91606e-06	9.93437e-06	1.12953e-05	1.04679e-05	1.00922e-05	9.99348e-06	1.06944e-05	1.43855e-06	1.71588e-06	1.7187e-06	1.52254e-06	1.43416e-06	1.62273e-06	3.54928e-06	3.29711e-06	3.75635e-06	3.35401e-06	5.03379e-07	4.76535e-07	5.71636e-07	5.01255e-07	1.1799e-06	1.67274e-07
Wex	1q42.13	chr1.227111371.A.T	4.50195e-05	FALSE	0.148596	0.046603	0.160893	0.196374	0.158394	0.321062	2.2591e-05	3.11383e-05	3.61775e-05	4.50195e-05	3.12484e-05	7.29254e-06	8.90178e-06	1.0779e-05	7.5234e-06	1.23334e-05	1.43591e-05	1.03115e-05	2.43469e-05	1.2049e-05	1.49904e-05	3.03674e-06	3.4858e-06	2.4286e-06	6.27467e-06	2.96449e-06	3.58941e-06	8.24674e-06	4.10769e-06	4.78129e-06	8.1076e-06	2.12585e-06	1.0113e-06	1.16077e-06	2.08948e-06	2.7462e-06	7.07911e-07
Wex	1q42.13	chr1.227112277.C.T	3.22687e-05	FALSE	0.273442	0.328891	0.289971	0.294386	0.253257	0.143802	1.47879e-05	3.13667e-05	3.00741e-05	3.22687e-05	3.12637e-05	5.16503e-06	4.34858e-06	4.90954e-06	4.92776e-06	9.9335e-06	1.12572e-05	1.0451e-05	1.00741e-05	9.99363e-06	1.06622e-05	1.44171e-06	1.70848e-06	1.72097e-06	1.52348e-06	1.43745e-06	1.61905e-06	3.53813e-06	3.29592e-06	3.74374e-06	3.34803e-06	5.02979e-07	4.77569e-07	5.69174e-07	5.01577e-07	1.17621e-06	1.67142e-07
Wex	1q42.13	chr1.227113909.C.T	3.31221e-05	FALSE	0.059312	0.04456	0.039195	0.017483	0.067354	0.063462	2.33713e-05	3.12295e-05	3.12841e-05	3.31221e-05	3.12933e-05	7.6681e-06	7.79972e-06	8.18968e-06	7.79869e-06	1.04088e-05	1.08504e-05	1.04101e-05	1.10785e-05	1.0433e-05	1.10303e-05	2.5589e-06	2.68671e-06	2.55876e-06	2.74476e-06	2.60266e-06	2.73046e-06	3.62902e-06	3.47061e-06	3.61338e-06	3.68944e-06	9.00384e-07	8.53872e-07	8.9576e-07	9.15108e-07	1.20855e-06	3.00191e-07
Wex	1q42.13	chr1.227115132.C.T	3.12777e-05	FALSE	0.145328	0.094308	0.183856	0.293884	0.116813	0.082807	2.63501e-05	3.11231e-05	3.00641e-05	2.90985e-05	3.12777e-05	8.34721e-06	7.98292e-06	7.92186e-06	8.80239e-06	9.9944e-06	9.58703e-06	1.03336e-05	9.45029e-06	9.98794e-06	9.69238e-06	2.64884e-06	2.62127e-06	2.7541e-06	2.51644e-06	2.62481e-06	2.62019e-06	3.11459e-06	3.3058e-06	3.18859e-06	3.14435e-06	8.35536e-07	8.69158e-07	8.65123e-07	8.27302e-07	1.03606e-06	2.74161e-07
Wex	1q42.13	chr1.227115211.A.G	3.53309e-05	FALSE	0.09351	0.049524	0.144657	0.291533	0.04934	0.019246	2.48474e-05	3.1167e-05	3.00215e-05	3.53309e-05	3.12796e-05	7.8895e-06	7.5914e-06	9.51226e-06	8.27979e-06	9.9848e-06	1.13639e-05	1.03813e-05	1.06121e-05	1.00007e-05	1.17744e-05	2.52148e-06	3.02131e-06	2.6297e-06	2.73432e-06	2.53099e-06	3.16935e-06	3.49628e-06	3.32713e-06	3.78718e-06	3.52693e-06	8.89304e-07	8.40929e-07	1.00665e-06	9.11035e-07	1.16238e-06	2.96465e-07
Wex	1q42.13	chr1.227115220.T.C	3.42324e-05	FALSE	0.055508	0.024707	0.037169	0.017403	0.067169	0.063166	2.55317e-05	3.1233e-05	3.12841e-05	3.42324e-05	3.1302e-05	8.39589e-06	8.51438e-06	9.27548e-06	8.51614e-06	1.04103e-05	1.12256e-05	1.04212e-05	1.14546e-05	1.0436e-05	1.13991e-05	2.80036e-06	3.05059e-06	2.80046e-06	3.10757e-06	2.84e-06	3.09083e-06	3.75703e-06	3.47449e-06	3.73811e-06	3.81437e-06	1.0222e-06	9.34067e-07	1.01654e-06	1.03553e-06	1.25111e-06	3.40627e-07
Wex	1q42.13	chr1.227115303.T.C	3.36351e-05	FALSE	0.059272	0.044459	0.039162	0.017403	0.067328	0.063462	2.38958e-05	3.12296e-05	3.12841e-05	3.36351e-05	3.12933e-05	7.84317e-06	7.97868e-06	8.48167e-06	7.97588e-06	1.04089e-05	1.10186e-05	1.04115e-05	1.1253e-05	1.0433e-05	1.12008e-05	2.61869e-06	2.78368e-06	2.61789e-06	2.84469e-06	2.6631e-06	2.82849e-06	3.68641e-06	3.47112e-06	3.6693e-06	3.74742e-06	9.33587e-07	8.74061e-07	9.2831e-07	9.48654e-07	1.22763e-06	3.11336e-07
Wex	1q42.13	chr1.227115886.C.T	3.56643e-05	FALSE	0.051108	0.016391	0.036954	0.017403	0.065316	0.061094	2.73218e-05	3.12368e-05	3.12841e-05	3.56643e-05	3.1328e-05	8.98112e-06	9.10126e-06	1.03965e-05	9.10777e-06	1.04106e-05	1.17087e-05	1.04112e-05	1.19363e-05	1.04449e-05	1.18748e-05	2.99036e-06	3.4165e-06	2.99383e-06	3.48005e-06	3.03395e-06	3.4617e-06	3.91684e-06	3.47094e-06	3.89834e-06	3.97441e-06	1.14313e-06	9.96838e-07	1.13757e-06	1.15876e-06	1.30412e-06	3.80625e-07
Wex	1q42.13	chr1.227115888.T.A	3.34607e-05	FALSE	0.053974	0.013386	0.036364	0.017403	0.067131	0.062475	2.80074e-05	3.12335e-05	3.12841e-05	3.34607e-05	3.13136e-05	9.19496e-06	9.32963e-06	9.99848e-06	9.33611e-06	1.04101e-05	1.09745e-05	1.04174e-05	1.11935e-05	1.044e-05	1.11427e-05	3.06274e-06	3.28241e-06	3.06508e-06	3.34518e-06	3.11002e-06	3.32964e-06	3.67101e-06	3.47312e-06	3.65457e-06	3.72763e-06	1.09812e-06	1.02095e-06	1.09309e-06	1.11401e-06	1.22249e-06	3.65692e-07
Wex	1q42.13	chr1.227116361.T.C	3.24246e-05	FALSE	0.27339	0.328914	0.289889	0.294357	0.253186	0.143802	1.48187e-05	3.13466e-05	3.00732e-05	3.24246e-05	3.12637e-05	5.17472e-06	4.35743e-06	4.94493e-06	4.93805e-06	9.93346e-06	1.13031e-05	1.04443e-05	1.01078e-05	9.99344e-06	1.07225e-05	1.4447e-06	1.72908e-06	1.7242e-06	1.53359e-06	1.44037e-06	1.63738e-06	3.55201e-06	3.29566e-06	3.75888e-06	3.35912e-06	5.05961e-07	4.78558e-07	5.76037e-07	5.04871e-07	1.18078e-06	1.68127e-07
Wex	1q42.13	chr1.227116590.T.C	3.1257e-05	FALSE	0.204214	0.199115	0.217253	0.277729	0.185668	0.204797	1.48744e-05	3.1098e-05	3.12477e-05	2.83665e-05	3.1257e-05	4.73525e-06	4.76416e-06	4.18707e-06	4.95499e-06	1.04818e-05	9.3279e-06	1.03109e-05	9.50389e-06	1.03089e-05	9.45195e-06	1.60457e-06	1.38547e-06	1.5775e-06	1.40307e-06	1.5875e-06	1.38316e-06	3.17057e-06	3.46359e-06	3.10766e-06	3.16216e-06	4.70607e-07	5.34682e-07	4.57245e-07	4.60487e-07	1.05479e-06	1.54305e-07
Wex	1q42.13	chr1.227116839.G.A	4.58244e-05	FALSE	0.148099	0.046618	0.160877	0.192553	0.158463	0.320963	2.26968e-05	3.11362e-05	3.4762e-05	4.58244e-05	3.12484e-05	7.33073e-06	8.78559e-06	1.1005e-05	7.5587e-06	1.17829e-05	1.46074e-05	1.03114e-05	2.35707e-05	1.15776e-05	1.52584e-05	2.98264e-06	3.56056e-06	2.44134e-06	6.16521e-06	2.92582e-06	3.66469e-06	7.93948e-06	3.92432e-06	4.86393e-06	7.84908e-06	2.07882e-06	9.93294e-07	1.18567e-06	2.05304e-06	2.64386e-06	6.92253e-07
Wex	1q42.13	chr1.227117137.T.C	3.52387e-05	FALSE	0.093497	0.049527	0.144622	0.291538	0.049323	0.019246	2.48402e-05	3.11667e-05	3.00216e-05	3.52387e-05	3.12796e-05	7.88707e-06	7.58899e-06	9.48376e-06	8.27739e-06	9.98459e-06	1.13331e-05	1.03811e-05	1.06025e-05	1.00007e-05	1.17437e-05	2.52067e-06	3.01266e-06	2.62887e-06	2.72613e-06	2.53019e-06	3.15985e-06	3.49364e-06	3.32705e-06	3.77692e-06	3.5238e-06	8.87941e-07	8.40653e-07	1.00377e-06	9.08306e-07	1.16151e-06	2.96011e-07
Wex	1q42.13	chr1.227117270.C.T	3.28808e-05	FALSE	0.273533	0.328943	0.290108	0.29438	0.253373	0.143901	1.48333e-05	3.13108e-05	3.0074e-05	3.28808e-05	3.12636e-05	5.16991e-06	4.36157e-06	5.06077e-06	4.9429e-06	9.93236e-06	1.14274e-05	1.04209e-05	1.02001e-05	9.99363e-06	1.09509e-05	1.44584e-06	1.77748e-06	1.7226e-06	1.55213e-06	1.44175e-06	1.68613e-06	3.58804e-06	3.29407e-06	3.79997e-06	3.38959e-06	5.11266e-07	4.78911e-07	5.92158e-07	5.10912e-07	1.19268e-06	1.69877e-07
Wex	1q42.13	chr1.227117300.A.G	4.49123e-05	FALSE	0.148036	0.046585	0.160886	0.192561	0.158364	0.320963	2.26875e-05	3.11365e-05	3.47446e-05	4.49123e-05	3.12484e-05	7.32755e-06	8.76625e-06	1.07849e-05	7.55561e-06	1.17836e-05	1.43178e-05	1.03114e-05	2.29884e-05	1.15718e-05	1.49547e-05	2.9774e-06	3.48922e-06	2.44028e-06	6.00419e-06	2.91938e-06	3.5914e-06	7.74783e-06	3.92458e-06	4.76751e-06	7.65519e-06	2.02553e-06	9.91548e-07	1.16191e-06	1.99942e-06	2.58004e-06	6.74508e-07
Wex	1q42.13	chr1.227118200.A.G	3.53234e-05	FALSE	0.09549	0.049183	0.144646	0.291539	0.04943	0.019246	2.32498e-05	3.11668e-05	3.00215e-05	3.53234e-05	3.12796e-05	7.44324e-06	7.09428e-06	8.83181e-06	7.74832e-06	9.98466e-06	1.13607e-05	1.03812e-05	1.06021e-05	1.00007e-05	1.17719e-05	2.35782e-06	2.83081e-06	2.48055e-06	2.52168e-06	2.36435e-06	2.94297e-06	3.49371e-06	3.32708e-06	3.78613e-06	3.52375e-06	8.14058e-07	7.86043e-07	9.43288e-07	8.40285e-07	1.16156e-06	2.7139e-07
Wex	1q42.13	chr1.227118654.T.C	4.5343e-05	FALSE	0.165939	0.124426	0.169816	0.103564	0.19096	0.13561	1.76659e-05	4.5343e-05	3.12889e-05	2.87961e-05	3.12627e-05	8.18503e-06	5.53027e-06	5.15899e-06	5.88545e-06	1.05527e-05	1.23454e-05	1.5105e-05	9.43816e-06	1.03639e-05	9.59333e-06	1.83062e-06	2.13727e-06	2.72685e-06	1.64864e-06	1.84243e-06	1.70701e-06	3.39802e-06	3.51544e-06	4.1126e-06	3.14413e-06	5.85748e-07	6.09877e-07	7.12023e-07	5.45285e-07	1.13205e-06	1.95168e-07
Wex	1q42.13	chr1.227118855.C.T	3.28432e-05	FALSE	0.055365	0.024645	0.036899	0.017403	0.067025	0.063166	2.55162e-05	3.12342e-05	3.12841e-05	3.28432e-05	3.1302e-05	8.3986e-06	8.50881e-06	8.90008e-06	8.51072e-06	1.04108e-05	1.0774e-05	1.04247e-05	1.09855e-05	1.0436e-05	1.09376e-05	2.80142e-06	2.93007e-06	2.80128e-06	2.98051e-06	2.83806e-06	2.96591e-06	3.60492e-06	3.47571e-06	3.5881e-06	3.65853e-06	9.81489e-07	9.34393e-07	9.76429e-07	9.93248e-07	1.20059e-06	3.27078e-07
Wex	1q42.13	chr1.227119754.C.T	3.12798e-05	FALSE	0.08468	0.011227	0.135353	0.290505	0.039953	0.016088	3.07531e-05	3.11619e-05	3.00174e-05	3.10039e-05	3.12798e-05	1.01729e-05	9.74299e-06	1.00946e-05	1.02503e-05	9.9681e-06	1.02973e-05	1.03772e-05	9.98505e-06	9.99656e-06	1.03243e-05	3.23587e-06	3.36441e-06	3.38771e-06	3.24082e-06	3.24472e-06	3.36482e-06	3.31738e-06	3.31965e-06	3.42902e-06	3.32523e-06	1.06978e-06	1.07765e-06	1.12145e-06	1.08021e-06	1.10476e-06	3.56572e-07
Wex	1q42.13	chr1.227120160.A.T	3.32088e-05	FALSE	0.05936	0.044536	0.039183	0.017403	0.067434	0.063462	2.40013e-05	3.12295e-05	3.12841e-05	3.32088e-05	3.12933e-05	7.87382e-06	8.01463e-06	8.41025e-06	8.01154e-06	1.04088e-05	1.08787e-05	1.04106e-05	1.1109e-05	1.0433e-05	1.10591e-05	2.62908e-06	2.76083e-06	2.62826e-06	2.82064e-06	2.67524e-06	2.80489e-06	3.63906e-06	3.47081e-06	3.6228e-06	3.69959e-06	9.25169e-07	8.77578e-07	9.20068e-07	9.40709e-07	1.21189e-06	3.08554e-07
Wex	1q42.13	chr1.227120638.T.C	3.12777e-05	FALSE	0.145268	0.094022	0.183859	0.293887	0.116781	0.082807	2.43848e-05	3.1123e-05	3.00636e-05	2.90912e-05	3.12777e-05	7.68051e-06	7.36206e-06	7.26663e-06	8.14369e-06	9.99409e-06	9.58139e-06	1.03336e-05	9.45114e-06	9.98786e-06	9.69182e-06	2.44334e-06	2.40483e-06	2.54539e-06	2.31527e-06	2.42289e-06	2.40566e-06	3.11571e-06	3.30576e-06	3.18769e-06	3.14527e-06	7.68779e-07	8.02473e-07	7.94424e-07	7.62029e-07	1.03664e-06	2.52544e-07
Wex	1q42.13	chr1.227120715.T.C	3.35463e-05	FALSE	0.059293	0.044488	0.039175	0.017403	0.067349	0.063462	2.44705e-05	3.12295e-05	3.12841e-05	3.35463e-05	3.12933e-05	8.02863e-06	8.17384e-06	8.64593e-06	8.16971e-06	1.04088e-05	1.09893e-05	1.04111e-05	1.1223e-05	1.0433e-05	1.11713e-05	2.68164e-06	2.85455e-06	2.68045e-06	2.90082e-06	2.72891e-06	2.88399e-06	3.67647e-06	3.471e-06	3.65956e-06	3.73745e-06	9.53215e-07	8.95294e-07	9.46131e-07	9.67616e-07	1.22433e-06	3.17422e-07
Wex	1q42.13	chr1.227120878.G.A	3.12777e-05	FALSE	0.145362	0.094097	0.183846	0.293884	0.116925	0.082807	2.47065e-05	3.11231e-05	3.00634e-05	2.90847e-05	3.12777e-05	7.78806e-06	7.46235e-06	7.34388e-06	8.25153e-06	9.99404e-06	9.5758e-06	1.03336e-05	9.45278e-06	9.98782e-06	9.69181e-06	2.47653e-06	2.42948e-06	2.5773e-06	2.3411e-06	2.45552e-06	2.43186e-06	3.11731e-06	3.30575e-06	3.18688e-06	3.14655e-06	7.77056e-07	8.13243e-07	8.02762e-07	7.70761e-07	1.03742e-06	2.55337e-07
Wex	1q42.13	chr1.227121113.G.A	4.02322e-05	FALSE	0.149369	0.046548	0.160921	0.192541	0.159146	0.321062	2.51525e-05	3.11356e-05	3.47882e-05	4.02322e-05	3.12484e-05	8.20341e-06	1.08149e-05	1.05923e-05	8.37696e-06	1.17791e-05	1.28227e-05	1.03114e-05	2.01136e-05	1.1586e-05	1.33966e-05	3.67872e-06	3.45914e-06	2.73212e-06	6.21099e-06	3.60186e-06	3.52752e-06	6.77803e-06	3.92297e-06	4.26974e-06	6.69794e-06	2.10189e-06	1.22518e-06	1.15198e-06	2.06843e-06	2.25712e-06	6.99989e-07
Wex	1q42.13	chr1.227121262.C.A	3.12576e-05	FALSE	0.199513	0.182676	0.21463	0.264762	0.185469	0.203612	1.54337e-05	3.1147e-05	3.11331e-05	2.84358e-05	3.12576e-05	5.02953e-06	5.19572e-06	4.37904e-06	5.14011e-06	1.05186e-05	9.41785e-06	1.0312e-05	9.53811e-06	1.02592e-05	9.47825e-06	1.8195e-06	1.44988e-06	1.67522e-06	1.4925e-06	1.73093e-06	1.44829e-06	3.22548e-06	3.47532e-06	3.13825e-06	3.17389e-06	5.03713e-07	6.06187e-07	4.78621e-07	4.90069e-07	1.07304e-06	1.65084e-07
Wex	1q42.13	chr1.227121824.G.A	3.47597e-05	FALSE	0.145277	0.046353	0.160844	0.192604	0.15367	0.319779	2.33494e-05	3.11377e-05	3.47597e-05	2.93166e-05	3.1249e-05	7.56438e-06	9.27876e-06	7.11744e-06	7.77419e-06	1.18108e-05	9.70813e-06	1.03114e-05	1.09045e-05	1.15638e-05	9.77147e-06	3.15937e-06	2.35418e-06	2.51859e-06	2.83086e-06	3.08947e-06	2.34735e-06	3.70591e-06	3.9292e-06	3.23553e-06	3.62799e-06	9.62158e-07	1.05195e-06	7.76019e-07	9.4211e-07	1.23298e-06	3.20211e-07
Wex	1q42.13	chr1.227121855.C.T	3.12777e-05	FALSE	0.145272	0.094054	0.183818	0.29393	0.116778	0.082807	2.44353e-05	3.11228e-05	3.00674e-05	2.90862e-05	3.12777e-05	7.69747e-06	7.3758e-06	7.2586e-06	8.16064e-06	9.99562e-06	9.57632e-06	1.03337e-05	9.45415e-06	9.98848e-06	9.69241e-06	2.44798e-06	2.40144e-06	2.55076e-06	2.3141e-06	2.42708e-06	2.40386e-06	3.11785e-06	3.30599e-06	3.18702e-06	3.14694e-06	7.68165e-07	8.03902e-07	7.93594e-07	7.61871e-07	1.03758e-06	2.5242e-07
Wex	1q42.13	chr1.227122087.C.T	4.53153e-05	FALSE	0.167708	0.124181	0.169793	0.116475	0.19093	0.136498	1.73104e-05	4.53153e-05	3.11808e-05	2.87359e-05	3.12626e-05	7.83526e-06	5.46513e-06	5.01359e-06	5.7671e-06	1.05529e-05	1.22722e-05	1.50969e-05	9.41453e-06	1.03133e-05	9.57177e-06	1.79224e-06	2.03607e-06	2.61027e-06	1.61014e-06	1.82081e-06	1.65838e-06	3.38486e-06	3.51535e-06	4.08843e-06	3.13533e-06	5.68944e-07	5.97095e-07	6.78284e-07	5.32086e-07	1.12748e-06	1.89537e-07
Wex	1q42.13	chr1.227122260.A.G	3.2264e-05	FALSE	0.273381	0.329099	0.289824	0.294357	0.253126	0.144493	1.49748e-05	3.13859e-05	3.0075e-05	3.2264e-05	3.12636e-05	5.24478e-06	4.40189e-06	4.9854e-06	4.98991e-06	9.93357e-06	1.126e-05	1.04571e-05	1.00725e-05	9.99411e-06	1.06598e-05	1.45962e-06	1.73352e-06	1.74752e-06	1.5461e-06	1.45531e-06	1.64482e-06	3.53843e-06	3.29621e-06	3.74565e-06	3.34866e-06	5.09638e-07	4.8345e-07	5.77522e-07	5.09385e-07	1.17668e-06	1.69417e-07
Wex	1q42.13	chr1.227122425.G.A	3.22479e-05	FALSE	0.273373	0.328878	0.289896	0.294367	0.253161	0.143802	1.4596e-05	3.13551e-05	3.00753e-05	3.22479e-05	3.12637e-05	5.08439e-06	4.29375e-06	4.82781e-06	4.86377e-06	9.93303e-06	1.12481e-05	1.04472e-05	1.00687e-05	9.99383e-06	1.06543e-05	1.42315e-06	1.68034e-06	1.69408e-06	1.49866e-06	1.41933e-06	1.59527e-06	3.53493e-06	3.29546e-06	3.7406e-06	3.34611e-06	4.95721e-07	4.71435e-07	5.59791e-07	4.93372e-07	1.1751e-06	1.64728e-07
Wex	1q42.13	chr1.227122496.G.A	4.70707e-05	FALSE	0.148035	0.046593	0.16086	0.192553	0.158363	0.321161	2.27137e-05	3.11295e-05	3.47556e-05	4.70707e-05	3.12492e-05	7.31673e-06	8.80786e-06	1.13079e-05	7.56269e-06	1.16154e-05	1.49764e-05	1.03112e-05	2.43395e-05	1.15596e-05	1.56824e-05	2.95401e-06	3.6478e-06	2.43619e-06	6.37988e-06	2.93281e-06	3.7666e-06	8.11612e-06	3.86323e-06	4.98953e-06	8.10654e-06	2.13028e-06	9.83621e-07	1.21507e-06	2.12504e-06	2.70316e-06	7.0957e-07
Wex	1q42.13	chr1.227122506.C.T	3.22633e-05	FALSE	0.273369	0.328818	0.28985	0.294361	0.253181	0.143703	1.48053e-05	3.1372e-05	3.00751e-05	3.22633e-05	3.12637e-05	5.17302e-06	4.35349e-06	4.91589e-06	4.93362e-06	9.93332e-06	1.12568e-05	1.04529e-05	1.00722e-05	9.99373e-06	1.06604e-05	1.4433e-06	1.71044e-06	1.72364e-06	1.52515e-06	1.43896e-06	1.62088e-06	3.5375e-06	3.29586e-06	3.7433e-06	3.347e-06	5.03495e-07	4.78105e-07	5.69827e-07	5.01992e-07	1.17588e-06	1.67291e-07
Wex	1q42.13	chr1.227122606.A.T	3.27406e-05	FALSE	0.273371	0.328829	0.289841	0.294362	0.253184	0.143703	1.48138e-05	3.13612e-05	3.00751e-05	3.27406e-05	3.12637e-05	5.17489e-06	4.35594e-06	5.01409e-06	4.93647e-06	9.93325e-06	1.14076e-05	1.04493e-05	1.01729e-05	9.99373e-06	1.08767e-05	1.4441e-06	1.76518e-06	1.72427e-06	1.54459e-06	1.43976e-06	1.67059e-06	3.58132e-06	3.29566e-06	3.79305e-06	3.38012e-06	5.09793e-07	4.78369e-07	5.8806e-07	5.08284e-07	1.19032e-06	1.69364e-07
Wex	1q42.13	chr1.227122875.T.A	3.1278e-05	FALSE	0.145399	0.09401	0.183845	0.293889	0.117011	0.08261	2.43752e-05	3.11174e-05	3.0066e-05	2.90833e-05	3.1278e-05	7.67917e-06	7.35778e-06	7.24167e-06	8.14076e-06	9.98933e-06	9.57333e-06	1.03368e-05	9.45247e-06	9.98817e-06	9.69119e-06	2.44139e-06	2.3968e-06	2.5522e-06	2.30884e-06	2.42114e-06	2.39824e-06	3.11437e-06	3.30528e-06	3.18611e-06	3.14628e-06	7.66316e-07	8.02026e-07	7.92349e-07	7.60096e-07	1.03643e-06	2.51884e-07
Wex	1q42.13	chr1.227122943.C.T	3.24972e-05	FALSE	0.273431	0.329241	0.289882	0.294362	0.253174	0.143703	1.43888e-05	3.13588e-05	3.00751e-05	3.24972e-05	3.12637e-05	4.99933e-06	4.23481e-06	4.80006e-06	4.79472e-06	9.93314e-06	1.13291e-05	1.04485e-05	1.01215e-05	9.99374e-06	1.07507e-05	1.40334e-06	1.68051e-06	1.66572e-06	1.48207e-06	1.39985e-06	1.59924e-06	3.55849e-06	3.29557e-06	3.76716e-06	3.3632e-06	4.91584e-07	4.64904e-07	5.59839e-07	4.87801e-07	1.18279e-06	1.63337e-07
Wex	1q42.13	chr1.227123365.G.A	3.22544e-05	FALSE	0.273667	0.330173	0.29003	0.294532	0.253269	0.143703	1.40766e-05	3.13122e-05	3.00773e-05	3.22544e-05	3.12637e-05	4.85883e-06	4.14659e-06	4.62674e-06	4.69056e-06	9.93198e-06	1.12354e-05	1.04252e-05	1.0069e-05	9.99422e-06	1.06567e-05	1.37331e-06	1.60887e-06	1.61887e-06	1.43358e-06	1.37079e-06	1.54147e-06	3.53088e-06	3.29386e-06	3.73617e-06	3.34592e-06	4.76771e-07	4.54975e-07	5.35963e-07	4.71918e-07	1.17367e-06	1.58433e-07
Wex	1q42.13	chr1.227123989.G.A	3.2458e-05	FALSE	0.273393	0.328943	0.28992	0.294367	0.253177	0.143703	1.46334e-05	3.13377e-05	3.00752e-05	3.2458e-05	3.12637e-05	5.09729e-06	4.30443e-06	4.87307e-06	4.87631e-06	9.93282e-06	1.13118e-05	1.04414e-05	1.01131e-05	9.99376e-06	1.07355e-05	1.4267e-06	1.70774e-06	1.69839e-06	1.51121e-06	1.42279e-06	1.62116e-06	3.55352e-06	3.29511e-06	3.76142e-06	3.36045e-06	4.99536e-07	4.72614e-07	5.6892e-07	4.97378e-07	1.18115e-06	1.65972e-07
Wex	1q42.13	chr1.227124037.A.C	3.1278e-05	FALSE	0.14528	0.094098	0.183837	0.293889	0.11679	0.08261	2.45748e-05	3.11228e-05	3.0066e-05	2.90902e-05	3.1278e-05	7.74413e-06	7.41994e-06	7.32428e-06	8.20769e-06	9.99498e-06	9.58056e-06	1.03343e-05	9.45155e-06	9.98817e-06	9.69169e-06	2.46255e-06	2.42377e-06	2.56467e-06	2.33291e-06	2.44135e-06	2.42471e-06	3.11597e-06	3.30589e-06	3.18757e-06	3.14538e-06	7.74604e-07	8.08576e-07	8.00653e-07	7.67687e-07	1.03672e-06	2.54405e-07
Wex	1q42.13	chr1.227124311.A.G	3.27926e-05	FALSE	0.273431	0.328888	0.290007	0.294453	0.253218	0.143703	1.48509e-05	3.13109e-05	3.00716e-05	3.27926e-05	3.12637e-05	5.17722e-06	4.36677e-06	5.04275e-06	4.94884e-06	9.93296e-06	1.14047e-05	1.04213e-05	1.01869e-05	9.993e-06	1.09073e-05	1.44777e-06	1.77148e-06	1.72505e-06	1.5523e-06	1.44336e-06	1.68014e-06	3.58275e-06	3.29449e-06	3.79205e-06	3.38473e-06	5.11237e-07	4.79577e-07	5.9016e-07	5.10822e-07	1.19078e-06	1.69841e-07
Wex	1q42.13	chr1.227124431.G.A	4.6485e-05	FALSE	0.165682	0.124096	0.169422	0.103522	0.190687	0.136005	1.74657e-05	4.6485e-05	3.1295e-05	2.87844e-05	3.12626e-05	8.14941e-06	5.52853e-06	5.08291e-06	5.81883e-06	1.05987e-05	1.26437e-05	1.54861e-05	9.4372e-06	1.03668e-05	9.58855e-06	1.82542e-06	2.13283e-06	2.71496e-06	1.6284e-06	1.8419e-06	1.68152e-06	3.4133e-06	3.53066e-06	4.2121e-06	3.14325e-06	5.80141e-07	6.08148e-07	7.10532e-07	5.38292e-07	1.13703e-06	1.93279e-07
Wex	1q42.13	chr1.227124872.C.T	3.12571e-05	FALSE	0.204223	0.199086	0.217202	0.27773	0.185703	0.204501	1.49988e-05	3.11069e-05	3.12476e-05	2.83748e-05	3.12571e-05	4.7693e-06	4.72551e-06	4.2202e-06	4.99673e-06	1.05007e-05	9.34256e-06	1.03111e-05	9.51451e-06	1.0309e-05	9.45532e-06	1.60252e-06	1.39546e-06	1.58896e-06	1.4113e-06	1.57475e-06	1.39413e-06	3.18375e-06	3.47078e-06	3.11265e-06	3.16565e-06	4.73858e-07	5.34045e-07	4.60461e-07	4.6302e-07	1.05913e-06	1.55283e-07
Wex	1q42.13	chr1.227124908.A.G	4.59032e-05	FALSE	0.148598	0.046602	0.160931	0.196386	0.158391	0.320766	2.27064e-05	3.11354e-05	3.61937e-05	4.59032e-05	3.12492e-05	7.33225e-06	9.08432e-06	1.10271e-05	7.56038e-06	1.22691e-05	1.46291e-05	1.03113e-05	2.49496e-05	1.2038e-05	1.52928e-05	3.08516e-06	3.56681e-06	2.44139e-06	6.52706e-06	3.02491e-06	3.67298e-06	8.41517e-06	4.08072e-06	4.87362e-06	8.30935e-06	2.20338e-06	1.02731e-06	1.18807e-06	2.17402e-06	2.80263e-06	7.33903e-07
Wex	1q42.13	chr1.227124944.G.A	3.12577e-05	FALSE	0.199686	0.183841	0.214626	0.264741	0.185476	0.203415	1.51537e-05	3.11561e-05	3.11379e-05	2.84377e-05	3.12577e-05	4.91262e-06	4.95526e-06	4.28723e-06	5.04754e-06	1.05339e-05	9.42866e-06	1.03151e-05	9.54079e-06	1.02615e-05	9.47913e-06	1.74021e-06	1.41784e-06	1.63652e-06	1.45195e-06	1.65108e-06	1.41766e-06	3.23367e-06	3.48123e-06	3.14185e-06	3.17471e-06	4.90087e-07	5.79865e-07	4.67872e-07	4.76515e-07	1.07572e-06	1.60509e-07
Wex	1q42.13	chr1.227125167.C.T	3.22365e-05	FALSE	0.273906	0.329735	0.290651	0.294434	0.253692	0.143703	1.43364e-05	3.13655e-05	3.00747e-05	3.22365e-05	3.12637e-05	4.97848e-06	4.21989e-06	4.7192e-06	4.77723e-06	9.93328e-06	1.12466e-05	1.04507e-05	1.00667e-05	9.99365e-06	1.065e-05	1.39836e-06	1.64533e-06	1.65877e-06	1.46618e-06	1.39494e-06	1.56683e-06	3.53469e-06	3.29576e-06	3.73991e-06	3.3452e-06	4.86565e-07	4.63262e-07	5.48117e-07	4.82636e-07	1.17495e-06	1.61681e-07
Wex	1q42.13	chr1.227127678.T.A	3.62451e-05	FALSE	0.096008	0.025282	0.064334	0.021412	0.135454	0.141927	3.02104e-05	3.12221e-05	3.12131e-05	3.62451e-05	3.12644e-05	9.90041e-06	1.02959e-05	1.19737e-05	1.00753e-05	1.03661e-05	1.18463e-05	1.03434e-05	1.12835e-05	1.03426e-05	1.20812e-05	3.31914e-06	3.78759e-06	3.26312e-06	3.91205e-06	3.43375e-06	3.99493e-06	3.68192e-06	3.43042e-06	3.94839e-06	3.76142e-06	1.22228e-06	1.09519e-06	1.26371e-06	1.30527e-06	1.22489e-06	4.07821e-07
Wex	1q42.13	chr1.227128237.T.C	3.22172e-05	FALSE	0.27344	0.328848	0.289688	0.294356	0.253325	0.143703	1.47785e-05	3.14165e-05	3.00727e-05	3.22172e-05	3.12637e-05	5.16885e-06	4.34592e-06	4.89845e-06	4.92468e-06	9.93451e-06	1.1252e-05	1.04677e-05	1.00644e-05	9.99322e-06	1.06427e-05	1.44107e-06	1.70404e-06	1.72225e-06	1.52079e-06	1.43648e-06	1.61516e-06	3.53708e-06	3.2972e-06	3.74174e-06	3.34446e-06	5.02633e-07	4.77382e-07	5.67692e-07	5.0058e-07	1.17575e-06	1.67009e-07
Wex	1q42.13	chr1.227128331.T.C	3.27465e-05	FALSE	0.27272	0.327029	0.289883	0.294363	0.252512	0.143703	1.60302e-05	3.13605e-05	3.00722e-05	3.27465e-05	3.12637e-05	5.64744e-06	4.71524e-06	5.46275e-06	5.34204e-06	9.93382e-06	1.1385e-05	1.04491e-05	1.01697e-05	9.99312e-06	1.0906e-05	1.56449e-06	1.93224e-06	1.88181e-06	1.68952e-06	1.55831e-06	1.81365e-06	3.57669e-06	3.29609e-06	3.78565e-06	3.37921e-06	5.53141e-07	5.18182e-07	6.43742e-07	5.55949e-07	1.18883e-06	1.8375e-07
Wex	1q42.13	chr1.227129892.A.G	4.66469e-05	FALSE	0.274129	0.327432	0.289902	0.294386	0.250902	0.143703	1.34151e-05	3.13456e-05	3.0073e-05	4.66469e-05	3.12637e-05	4.47536e-06	3.99219e-06	6.6757e-06	4.46937e-06	9.93343e-06	1.55876e-05	1.04441e-05	1.18004e-05	9.99329e-06	1.55361e-05	1.319e-06	2.25208e-06	1.49084e-06	1.637e-06	1.32056e-06	2.22354e-06	4.07371e-06	3.29564e-06	5.19193e-06	3.93085e-06	5.2359e-07	4.37233e-07	7.5004e-07	5.4533e-07	1.35272e-06	1.73889e-07
Wex	1q42.13	chr1.227130327.A.G	3.12661e-05	FALSE	0.09978	0.038975	0.10004	0.15686	0.101292	0.117647	2.32633e-05	3.11677e-05	3.04575e-05	2.92715e-05	3.12661e-05	7.516e-06	7.23666e-06	6.9627e-06	7.75145e-06	1.01157e-05	9.67125e-06	1.03255e-05	9.59385e-06	1.0091e-05	9.75308e-06	2.40346e-06	2.31259e-06	2.50437e-06	2.27339e-06	2.39729e-06	2.30644e-06	3.16687e-06	3.35138e-06	3.21853e-06	3.19672e-06	7.55238e-07	7.96178e-07	7.66045e-07	7.53319e-07	1.05521e-06	2.50254e-07
Wex	1q42.13	chr1.227130763.G.A	3.12577e-05	FALSE	0.198458	0.17705	0.213382	0.26475	0.185346	0.203316	1.56278e-05	3.11574e-05	3.11367e-05	2.85817e-05	3.12577e-05	5.11193e-06	5.28082e-06	4.47269e-06	5.20465e-06	1.05345e-05	9.51157e-06	1.03156e-05	9.67293e-06	1.0261e-05	9.53123e-06	1.86273e-06	1.47663e-06	1.70265e-06	1.54224e-06	1.75925e-06	1.48041e-06	3.281e-06	3.48143e-06	3.17084e-06	3.21159e-06	5.19519e-07	6.20583e-07	4.87743e-07	5.06764e-07	1.09195e-06	1.70356e-07
Wex	1q42.13	chr1.227130797.G.A	3.48555e-05	FALSE	0.093548	0.049541	0.144652	0.291541	0.0494	0.019147	2.46895e-05	3.11668e-05	3.00211e-05	3.48555e-05	3.12796e-05	7.83631e-06	7.541e-06	9.31682e-06	8.22732e-06	9.98448e-06	1.12103e-05	1.0381e-05	1.05605e-05	1.00004e-05	1.16161e-05	2.5048e-06	2.96096e-06	2.61147e-06	2.67761e-06	2.514e-06	3.10431e-06	3.48047e-06	3.32692e-06	3.73602e-06	3.51035e-06	8.76832e-07	8.35288e-07	9.86568e-07	8.92165e-07	1.15728e-06	2.92305e-07
Wex	1q42.13	chr1.227130859.A.C	4.90255e-05	FALSE	0.151492	0.048107	0.163399	0.196756	0.162285	0.325701	2.25514e-05	3.11318e-05	3.60076e-05	4.90255e-05	3.12504e-05	7.27366e-06	8.96714e-06	1.1694e-05	7.50798e-06	1.21631e-05	1.56082e-05	1.03113e-05	2.68375e-05	1.19656e-05	1.63398e-05	3.03602e-06	3.77826e-06	2.42166e-06	6.97487e-06	2.98575e-06	3.89602e-06	9.02335e-06	4.04189e-06	5.20186e-06	8.93954e-06	2.34738e-06	1.0109e-06	1.25881e-06	2.32368e-06	3.00565e-06	7.82044e-07
Wex	1q42.13	chr1.227130975.T.C	3.44273e-05	FALSE	0.055522	0.024717	0.037168	0.017483	0.067186	0.063166	2.55364e-05	3.1233e-05	3.12841e-05	3.44273e-05	3.1302e-05	8.39764e-06	8.5158e-06	9.32874e-06	8.51778e-06	1.04103e-05	1.12895e-05	1.04213e-05	1.15189e-05	1.04359e-05	1.14639e-05	2.80089e-06	3.06819e-06	2.80107e-06	3.12514e-06	2.84049e-06	3.10857e-06	3.77814e-06	3.47448e-06	3.75935e-06	3.83575e-06	1.02801e-06	9.34252e-07	1.0224e-06	1.04138e-06	1.25813e-06	3.4256e-07
Wex	1q42.13	chr1.227131223.A.T	3.44392e-05	FALSE	0.05552	0.024712	0.037168	0.017483	0.067185	0.063166	2.55347e-05	3.1233e-05	3.12841e-05	3.44392e-05	3.1302e-05	8.39707e-06	8.51522e-06	9.33153e-06	8.51721e-06	1.04103e-05	1.12934e-05	1.04213e-05	1.15229e-05	1.04359e-05	1.14678e-05	2.80069e-06	3.0691e-06	2.80087e-06	3.12607e-06	2.84029e-06	3.10949e-06	3.77946e-06	3.47448e-06	3.76065e-06	3.83709e-06	1.02831e-06	9.34182e-07	1.0227e-06	1.04169e-06	1.25856e-06	3.4266e-07
Wex	1q42.13	chr1.227131371.A.G	3.44459e-05	FALSE	0.055521	0.024712	0.037168	0.017483	0.067186	0.063166	2.55348e-05	3.1233e-05	3.12841e-05	3.44459e-05	3.1302e-05	8.39709e-06	8.51524e-06	9.33336e-06	8.51723e-06	1.04103e-05	1.12957e-05	1.04213e-05	1.15252e-05	1.04359e-05	1.14701e-05	2.80069e-06	3.0697e-06	2.80088e-06	3.12669e-06	2.8403e-06	3.1101e-06	3.7802e-06	3.47448e-06	3.76139e-06	3.83785e-06	1.02851e-06	9.34184e-07	1.0229e-06	1.04189e-06	1.25881e-06	3.42727e-07
Wex	1q42.13	chr1.227132279.C.T	3.12779e-05	FALSE	0.147363	0.093619	0.183885	0.293942	0.111858	0.082708	2.19921e-05	3.11234e-05	3.00669e-05	2.96731e-05	3.12779e-05	6.91718e-06	6.62513e-06	6.8351e-06	7.34116e-06	9.99609e-06	9.87647e-06	1.03339e-05	9.59067e-06	9.98832e-06	9.85816e-06	2.19979e-06	2.27142e-06	2.30923e-06	2.1612e-06	2.18361e-06	2.25557e-06	3.14987e-06	3.30602e-06	3.26182e-06	3.18318e-06	7.20675e-07	7.23529e-07	7.47968e-07	7.08632e-07	1.04509e-06	2.35851e-07
Wex	1q42.13	chr1.227132376.G.A	4.02946e-05	FALSE	0.044169	0.006078	0.093456	0.100227	0.02199	0.114193	3.04672e-05	3.12022e-05	4.02946e-05	3.08232e-05	3.12727e-05	1.00864e-05	1.34808e-05	9.97547e-06	1.01558e-05	1.32639e-05	1.02448e-05	1.03698e-05	1.31797e-05	1.3481e-05	1.02263e-05	4.43805e-06	3.31603e-06	3.34919e-06	4.40987e-06	4.51096e-06	3.30684e-06	4.33866e-06	4.43755e-06	3.40165e-06	4.40936e-06	1.45188e-06	1.48506e-06	1.10013e-06	1.47561e-06	1.45152e-06	4.85819e-07
Wex	1q42.13	chr1.227133356.C.G	3.1278e-05	FALSE	0.145238	0.092679	0.183534	0.293893	0.117132	0.08261	2.14152e-05	3.11243e-05	3.00489e-05	2.90819e-05	3.1278e-05	6.74388e-06	6.44835e-06	6.30217e-06	7.14805e-06	9.98784e-06	9.57264e-06	1.0334e-05	9.45212e-06	9.9855e-06	9.69281e-06	2.14073e-06	2.08625e-06	2.25121e-06	2.02139e-06	2.12718e-06	2.09048e-06	3.11763e-06	3.30498e-06	3.18668e-06	3.14728e-06	6.7113e-07	7.04685e-07	6.90488e-07	6.67204e-07	1.03783e-06	2.21079e-07
Wex	1q42.13	chr1.227133438.C.T	3.47147e-05	FALSE	0.145095	0.046216	0.160764	0.19266	0.153369	0.320174	2.40166e-05	3.11301e-05	3.47147e-05	2.93004e-05	3.12491e-05	7.77595e-06	9.89638e-06	7.38152e-06	7.99538e-06	1.16143e-05	9.68492e-06	1.03112e-05	1.08484e-05	1.15478e-05	9.76676e-06	3.32584e-06	2.444e-06	2.58872e-06	3.02384e-06	3.29472e-06	2.43538e-06	3.63194e-06	3.86346e-06	3.22805e-06	3.609e-06	1.01346e-06	1.10725e-06	8.05987e-07	1.0061e-06	1.20827e-06	3.37206e-07
Wex	1q42.13	chr1.227133772.C.G	3.51417e-05	FALSE	0.100609	0.137589	0.113032	0.10856	0.084157	0.073727	1.87635e-05	3.12507e-05	3.51417e-05	2.99389e-05	3.12711e-05	6.35758e-06	7.48761e-06	5.59696e-06	6.25292e-06	1.32623e-05	1.00097e-05	1.03748e-05	1.0029e-05	1.17121e-05	9.95033e-06	2.77743e-06	1.87796e-06	2.11864e-06	2.04151e-06	2.49515e-06	1.85776e-06	3.80986e-06	4.42009e-06	3.32376e-06	3.34177e-06	7.61025e-07	9.25534e-07	6.23547e-07	6.80316e-07	1.26981e-06	2.53603e-07
Wex	1q42.13	chr1.227133776.G.A	3.51339e-05	FALSE	0.100598	0.137385	0.113057	0.10856	0.08419	0.073727	1.8863e-05	3.12351e-05	3.51339e-05	2.99377e-05	3.12711e-05	6.35913e-06	7.55576e-06	5.62637e-06	6.2861e-06	1.30332e-05	1.00007e-05	1.03693e-05	1.0029e-05	1.17095e-05	9.95005e-06	2.76468e-06	1.88582e-06	2.11916e-06	2.06144e-06	2.51786e-06	1.86751e-06	3.74194e-06	4.34373e-06	3.3207e-06	3.34166e-06	7.57616e-07	9.21288e-07	6.26139e-07	6.86959e-07	1.24717e-06	2.52468e-07
Wex	1q42.13	chr1.227134137.T.G	3.39217e-05	FALSE	0.059346	0.044469	0.039191	0.017483	0.067428	0.063462	2.44688e-05	3.12295e-05	3.12841e-05	3.39217e-05	3.12933e-05	8.02421e-06	8.17271e-06	8.73933e-06	8.16916e-06	1.04088e-05	1.11122e-05	1.04103e-05	1.13484e-05	1.0433e-05	1.1296e-05	2.67991e-06	2.86925e-06	2.67898e-06	2.9319e-06	2.72853e-06	2.91508e-06	3.71741e-06	3.47069e-06	3.70038e-06	3.77912e-06	9.61268e-07	8.94717e-07	9.55833e-07	9.77959e-07	1.23793e-06	3.20641e-07
Wex	1q42.13	chr1.227135363.G.C	4.53645e-05	FALSE	0.164637	0.116943	0.168466	0.10346	0.190921	0.136005	1.73385e-05	4.53645e-05	3.13681e-05	2.87202e-05	3.12626e-05	7.4811e-06	5.83122e-06	4.97467e-06	5.77632e-06	1.0523e-05	1.22684e-05	1.51128e-05	9.43246e-06	1.04374e-05	9.56726e-06	1.78899e-06	1.95077e-06	2.49226e-06	1.6139e-06	1.94271e-06	1.64584e-06	3.36729e-06	3.50541e-06	4.08706e-06	3.14169e-06	5.62082e-07	5.95998e-07	6.49857e-07	5.33541e-07	1.1217e-06	1.87273e-07
Wex	1q42.13	chr1.227135603.C.T	3.47362e-05	FALSE	0.055563	0.024717	0.037183	0.018595	0.067225	0.063166	2.5541e-05	3.12329e-05	3.12837e-05	3.47362e-05	3.1302e-05	8.39896e-06	8.5142e-06	9.41272e-06	8.51938e-06	1.04101e-05	1.13907e-05	1.04211e-05	1.16054e-05	1.04349e-05	1.15665e-05	2.80016e-06	3.09573e-06	2.80152e-06	3.14762e-06	2.83998e-06	3.13652e-06	3.80621e-06	3.47407e-06	3.79297e-06	3.86445e-06	1.03532e-06	9.34012e-07	1.03156e-06	1.04886e-06	1.26744e-06	3.44993e-07
Wex	1q42.13	chr1.227136086.G.A	3.41117e-05	FALSE	0.055565	0.024372	0.037168	0.017483	0.067358	0.063166	2.58614e-05	3.1233e-05	3.12841e-05	3.41117e-05	3.1302e-05	8.50193e-06	8.62252e-06	9.37108e-06	8.62517e-06	1.04103e-05	1.11861e-05	1.04213e-05	1.1412e-05	1.04359e-05	1.13591e-05	2.83514e-06	3.08115e-06	2.83553e-06	3.13835e-06	2.87576e-06	3.12238e-06	3.74307e-06	3.47448e-06	3.725e-06	3.80026e-06	1.03203e-06	9.45568e-07	1.02662e-06	1.04568e-06	1.24648e-06	3.43869e-07
Wex	1q42.13	chr1.227136607.T.C	5.24311e-05	FALSE	0.337814	0.372242	0.33192	0.218372	0.358901	0.312771	1.52642e-05	3.12133e-05	3.03909e-05	5.24311e-05	3.12488e-05	5.21409e-06	4.50725e-06	8.39268e-06	5.08413e-06	9.98725e-06	1.70302e-05	1.03291e-05	1.29724e-05	1.00587e-05	1.7457e-05	1.48748e-06	2.89426e-06	1.73659e-06	2.00619e-06	1.48216e-06	2.795e-06	4.31962e-06	3.30289e-06	5.67043e-06	4.31631e-06	6.50395e-07	4.89853e-07	9.63819e-07	6.67606e-07	1.43465e-06	2.16427e-07
Wex	1q42.13	chr1.227137366.G.C	3.12577e-05	FALSE	0.199537	0.182668	0.214563	0.264597	0.185566	0.203415	1.52849e-05	3.11501e-05	3.11156e-05	2.84397e-05	3.12577e-05	4.96822e-06	5.06656e-06	4.33169e-06	5.09086e-06	1.05156e-05	9.42388e-06	1.0313e-05	9.53793e-06	1.02514e-05	9.47991e-06	1.77436e-06	1.43329e-06	1.65491e-06	1.47169e-06	1.68802e-06	1.43258e-06	3.22765e-06	3.47372e-06	3.14033e-06	3.17386e-06	4.96509e-07	5.91192e-07	4.73085e-07	4.83147e-07	1.07376e-06	1.62678e-07
Wex	1q42.13	chr1.227137544.A.G	5.23501e-05	FALSE	0.337418	0.37177	0.329568	0.218285	0.358806	0.312377	1.50176e-05	3.1256e-05	3.03936e-05	5.23501e-05	3.12488e-05	5.18421e-06	4.43642e-06	8.25095e-06	5.00187e-06	9.98967e-06	1.71973e-05	1.0344e-05	1.29575e-05	1.00594e-05	1.74303e-05	1.46456e-06	2.87818e-06	1.7266e-06	1.9677e-06	1.45904e-06	2.74778e-06	4.35825e-06	3.30257e-06	5.72616e-06	4.31122e-06	6.36334e-07	4.82362e-07	9.58457e-07	6.5477e-07	1.44778e-06	2.11739e-07
Wex	1q42.13	chr1.227137572.A.T	5.50217e-05	FALSE	0.154164	0.157951	0.150759	0.101844	0.165967	0.174595	1.58871e-05	3.65935e-05	3.08533e-05	5.50217e-05	3.12591e-05	5.85703e-06	5.04241e-06	9.29811e-06	5.29226e-06	1.03525e-05	2.10352e-05	1.21894e-05	1.85734e-05	1.01907e-05	1.83295e-05	1.66892e-06	3.36694e-06	1.95102e-06	3.35702e-06	1.67974e-06	3.09753e-06	6.65991e-06	3.44837e-06	7.00764e-06	6.18739e-06	1.17398e-06	5.5594e-07	1.12162e-06	1.11834e-06	2.21864e-06	3.91086e-07
Wex	1q42.13	chr1.227137765.T.C	3.12573e-05	FALSE	0.202327	0.198915	0.217201	0.264587	0.185683	0.20381	1.49733e-05	3.11073e-05	3.11082e-05	2.83838e-05	3.12573e-05	4.76402e-06	4.68104e-06	4.21398e-06	4.98828e-06	1.04451e-05	9.34897e-06	1.03111e-05	9.49397e-06	1.02477e-05	9.45916e-06	1.58357e-06	1.39312e-06	1.58722e-06	1.40736e-06	1.55995e-06	1.39236e-06	3.17477e-06	3.44686e-06	3.115e-06	3.15902e-06	4.71988e-07	5.27739e-07	4.59726e-07	4.61812e-07	1.0562e-06	1.54682e-07
Wex	1q42.13	chr1.227137992.C.T	5.4631e-05	FALSE	0.154136	0.157956	0.150746	0.101938	0.1659	0.174595	1.58849e-05	3.64341e-05	3.08522e-05	5.4631e-05	3.12591e-05	5.84161e-06	5.03988e-06	9.23193e-06	5.29155e-06	1.03429e-05	2.08065e-05	1.21363e-05	1.84317e-05	1.01904e-05	1.81993e-05	1.66605e-06	3.33548e-06	1.94588e-06	3.33149e-06	1.67889e-06	3.07548e-06	6.59036e-06	3.44518e-06	6.93145e-06	6.14017e-06	1.16285e-06	5.54984e-07	1.11114e-06	1.10984e-06	2.19547e-06	3.87376e-07
Wex	1q42.13	chr1.227138058.A.G	4.04211e-05	FALSE	0.154712	0.049442	0.161059	0.197075	0.166855	0.320963	2.31747e-05	3.11335e-05	3.60172e-05	4.04211e-05	3.12492e-05	7.50057e-06	9.56876e-06	9.88407e-06	7.71547e-06	1.21607e-05	1.28751e-05	1.03113e-05	2.11784e-05	1.19787e-05	1.34662e-05	3.24079e-06	3.20345e-06	2.49717e-06	5.78278e-06	3.18588e-06	3.29185e-06	7.12928e-06	4.04444e-06	4.28919e-06	7.05304e-06	1.94999e-06	1.07901e-06	1.06691e-06	1.92588e-06	2.37426e-06	6.49422e-07
Wex	1q42.13	chr1.227138115.C.A	3.38906e-05	FALSE	0.059319	0.044465	0.039191	0.017483	0.067389	0.063462	2.44621e-05	3.12295e-05	3.12841e-05	3.38906e-05	3.12933e-05	8.02201e-06	8.1704e-06	8.72935e-06	8.16687e-06	1.04088e-05	1.1102e-05	1.04103e-05	1.13379e-05	1.0433e-05	1.12857e-05	2.67916e-06	2.86681e-06	2.67824e-06	2.92851e-06	2.72775e-06	2.91174e-06	3.71397e-06	3.47069e-06	3.697e-06	3.77563e-06	9.60162e-07	8.94465e-07	9.54744e-07	9.76828e-07	1.23678e-06	3.20272e-07
Wex	1q42.13	chr1.227138771.A.G	5.31408e-05	FALSE	0.337913	0.372137	0.331809	0.218408	0.359113	0.312278	1.53095e-05	3.12151e-05	3.03894e-05	5.31408e-05	3.12488e-05	5.23386e-06	4.52053e-06	8.52927e-06	5.09912e-06	9.98747e-06	1.7269e-05	1.03297e-05	1.3067e-05	1.00586e-05	1.76937e-05	1.49201e-06	2.94405e-06	1.74315e-06	2.02782e-06	1.48678e-06	2.84048e-06	4.3447e-06	3.30272e-06	5.75004e-06	4.34759e-06	6.57332e-07	4.91365e-07	9.80407e-07	6.74768e-07	1.44336e-06	2.18725e-07
Wex	1q42.13	chr1.227138823.A.T	3.88881e-05	FALSE	0.078156	0.052768	0.09733	0.108519	0.073828	0.08182	3.88881e-05	3.12066e-05	3.51332e-05	2.95973e-05	3.12717e-05	1.328e-05	2.06563e-05	1.22241e-05	1.29649e-05	1.2336e-05	9.84395e-06	1.03451e-05	1.00217e-05	1.16901e-05	9.8597e-06	7.36078e-06	4.14082e-06	4.417e-06	6.02691e-06	6.86271e-06	4.08749e-06	3.52862e-06	4.10454e-06	3.26192e-06	3.33686e-06	2.15076e-06	2.44557e-06	1.38428e-06	2.00214e-06	1.17384e-06	7.14505e-07
Wex	1q42.13	chr1.227138880.C.T	5.88503e-05	FALSE	0.154169	0.15802	0.150753	0.101938	0.165938	0.174595	1.58805e-05	3.66335e-05	3.08526e-05	5.88503e-05	3.12591e-05	5.86539e-06	5.03682e-06	9.94128e-06	5.29006e-06	1.03545e-05	2.25205e-05	1.22028e-05	1.98914e-05	1.01905e-05	1.9605e-05	1.66906e-06	3.60385e-06	1.95381e-06	3.5931e-06	1.67788e-06	3.3118e-06	7.16391e-06	3.44903e-06	7.50246e-06	6.62645e-06	1.2612e-06	5.55988e-07	1.20054e-06	1.19699e-06	2.38654e-06	4.20142e-07
Wex	1q42.13	chr1.227139801.G.A	3.33228e-05	FALSE	0.059498	0.044342	0.039205	0.017483	0.067822	0.063857	2.57355e-05	3.12295e-05	3.12841e-05	3.33228e-05	3.12892e-05	8.43463e-06	8.59968e-06	9.13729e-06	8.59426e-06	1.04088e-05	1.09161e-05	1.04088e-05	1.11458e-05	1.04315e-05	1.10972e-05	2.81822e-06	3.04161e-06	2.81672e-06	3.05126e-06	2.87182e-06	3.00765e-06	3.65104e-06	3.47018e-06	3.63526e-06	3.71185e-06	1.01569e-06	9.41135e-07	9.96216e-07	1.00924e-06	1.21589e-06	3.32765e-07
Wex	1q42.13	chr1.227139826.T.C	3.34673e-05	FALSE	0.059332	0.044263	0.039191	0.017483	0.067606	0.063462	2.56215e-05	3.12297e-05	3.12841e-05	3.34673e-05	3.12933e-05	8.43105e-06	8.56105e-06	9.09704e-06	8.55618e-06	1.04091e-05	1.09641e-05	1.04159e-05	1.11946e-05	1.0433e-05	1.11451e-05	2.81734e-06	3.02397e-06	2.8155e-06	3.03781e-06	2.85892e-06	3.00773e-06	3.66803e-06	3.47263e-06	3.65128e-06	3.72804e-06	1.00983e-06	9.40833e-07	9.90788e-07	1.00925e-06	1.22155e-06	3.32154e-07
Wex	1q42.13	chr1.227140280.A.C	3.12576e-05	FALSE	0.199724	0.183033	0.214658	0.264645	0.18576	0.203514	1.51813e-05	3.11525e-05	3.11129e-05	2.84151e-05	3.12576e-05	4.91728e-06	4.95014e-06	4.29098e-06	5.05673e-06	1.05182e-05	9.41065e-06	1.03138e-05	9.51553e-06	1.02501e-05	9.47067e-06	1.73325e-06	1.41993e-06	1.63806e-06	1.44888e-06	1.64936e-06	1.41865e-06	3.21956e-06	3.47461e-06	3.13558e-06	3.16613e-06	4.89052e-07	5.77538e-07	4.68512e-07	4.75507e-07	1.07098e-06	1.60181e-07
Wex	1q42.13	chr1.227140687.G.C	3.44506e-05	FALSE	0.05557	0.024712	0.037168	0.017483	0.067258	0.063166	2.55402e-05	3.1233e-05	3.12841e-05	3.44506e-05	3.1302e-05	8.39896e-06	8.51712e-06	9.33606e-06	8.51908e-06	1.04103e-05	1.12972e-05	1.04213e-05	1.15268e-05	1.04359e-05	1.14716e-05	2.80134e-06	3.07062e-06	2.80152e-06	3.12763e-06	2.84095e-06	3.11102e-06	3.78072e-06	3.47448e-06	3.76189e-06	3.83837e-06	1.02884e-06	9.34408e-07	1.02321e-06	1.04221e-06	1.25898e-06	3.42836e-07
Wex	1q42.13	chr1.227141305.G.A	3.39916e-05	FALSE	0.059305	0.044451	0.039191	0.017483	0.067372	0.063462	2.44444e-05	3.12295e-05	3.12841e-05	3.39916e-05	3.12933e-05	8.01629e-06	8.1644e-06	8.74883e-06	8.16091e-06	1.04088e-05	1.11351e-05	1.04103e-05	1.13719e-05	1.0433e-05	1.13193e-05	2.67722e-06	2.8687e-06	2.67631e-06	2.93509e-06	2.72573e-06	2.9182e-06	3.72514e-06	3.47069e-06	3.70799e-06	3.78696e-06	9.62328e-07	8.93811e-07	9.56871e-07	9.7901e-07	1.24049e-06	3.2099e-07
Wex	1q42.13	chr1.227141876.G.A	4.53875e-05	FALSE	0.148054	0.046418	0.160878	0.192682	0.158412	0.320667	2.32097e-05	3.11285e-05	3.43798e-05	4.53875e-05	3.12492e-05	7.49458e-06	9.2474e-06	1.10961e-05	7.72716e-06	1.1462e-05	1.44369e-05	1.03112e-05	2.29529e-05	1.14358e-05	1.51209e-05	3.09651e-06	3.58757e-06	2.49518e-06	6.28027e-06	3.07888e-06	3.69557e-06	7.64035e-06	3.8126e-06	4.80959e-06	7.64456e-06	2.09513e-06	1.03097e-06	1.19486e-06	2.09161e-06	2.54465e-06	6.97776e-07
Wex	1q42.13	chr1.227142599.C.T	3.12659e-05	FALSE	0.101547	0.038971	0.100102	0.168969	0.101375	0.118338	2.32629e-05	3.11678e-05	3.04123e-05	2.92714e-05	3.12659e-05	7.51529e-06	7.22578e-06	6.96927e-06	7.75122e-06	1.0101e-05	9.67177e-06	1.03254e-05	9.58501e-06	1.00748e-05	9.75217e-06	2.3999e-06	2.3149e-06	2.5041e-06	2.27249e-06	2.39347e-06	2.3082e-06	3.16383e-06	3.34611e-06	3.21797e-06	3.19342e-06	7.55013e-07	7.94928e-07	7.66674e-07	7.52829e-07	1.05408e-06	2.50115e-07
Wex	1q42.13	chr1.227143082.G.C	5.79567e-05	FALSE	0.153978	0.156444	0.150613	0.101927	0.165986	0.178642	1.60241e-05	3.68562e-05	3.08514e-05	5.79567e-05	3.12589e-05	5.86228e-06	5.11823e-06	9.84939e-06	5.33823e-06	1.03685e-05	2.22959e-05	1.2273e-05	1.95669e-05	1.0204e-05	1.92997e-05	1.68247e-06	3.53609e-06	1.95322e-06	3.55988e-06	1.70498e-06	3.28034e-06	7.07136e-06	3.45372e-06	7.42383e-06	6.516e-06	1.24044e-06	5.60528e-07	1.17786e-06	1.18561e-06	2.35473e-06	4.13177e-07
Wex	1q42.13	chr1.227143400.A.G	3.93725e-05	FALSE	0.077863	0.051296	0.097175	0.108129	0.073826	0.081919	3.93725e-05	3.12031e-05	3.48633e-05	2.96192e-05	3.12717e-05	1.34003e-05	2.07545e-05	1.24152e-05	1.31264e-05	1.21562e-05	9.85801e-06	1.03448e-05	9.96814e-06	1.16007e-05	9.86537e-06	7.33958e-06	4.20751e-06	4.4533e-06	6.02261e-06	6.89522e-06	4.14942e-06	3.44554e-06	4.04487e-06	3.26583e-06	3.32082e-06	2.13315e-06	2.43848e-06	1.40227e-06	2.00064e-06	1.1462e-06	7.08625e-07
Wex	1q42.13	chr1.227143592.C.T	4.74207e-05	FALSE	0.148087	0.046429	0.160825	0.192563	0.158502	0.320667	2.36894e-05	3.11286e-05	3.46719e-05	4.74207e-05	3.12492e-05	7.66504e-06	9.75132e-06	1.17884e-05	7.88627e-06	1.15627e-05	1.5084e-05	1.03112e-05	2.44761e-05	1.15328e-05	1.57985e-05	3.26748e-06	3.81917e-06	2.55174e-06	6.9361e-06	3.24641e-06	3.92591e-06	8.14867e-06	3.84605e-06	5.02522e-06	8.15197e-06	2.3156e-06	1.08781e-06	1.27192e-06	2.30988e-06	2.71398e-06	7.71154e-07
Wex	1q42.13	chr1.227144447.C.T	5.09564e-05	FALSE	0.338791	0.389844	0.332964	0.201853	0.359843	0.312179	1.59935e-05	3.11793e-05	3.07373e-05	5.09564e-05	3.12488e-05	5.43389e-06	4.7165e-06	8.53037e-06	5.32698e-06	1.00362e-05	1.64036e-05	1.03173e-05	1.24832e-05	1.01337e-05	1.69665e-05	1.5465e-06	2.9231e-06	1.80981e-06	2.014e-06	1.55002e-06	2.8409e-06	4.13765e-06	3.34472e-06	5.46192e-06	4.15333e-06	6.51907e-07	5.08945e-07	9.73453e-07	6.70188e-07	1.37447e-06	2.16926e-07
Wex	1q42.13	chr1.227146873.T.C	5.48253e-05	FALSE	0.154252	0.158553	0.150879	0.101674	0.165981	0.174694	1.58675e-05	3.64763e-05	3.08757e-05	5.48253e-05	3.12591e-05	5.84481e-06	5.04713e-06	9.25629e-06	5.28574e-06	1.03321e-05	2.09017e-05	1.21502e-05	1.8777e-05	1.01981e-05	1.82638e-05	1.65857e-06	3.34948e-06	1.94696e-06	3.39151e-06	1.68131e-06	3.08357e-06	6.65335e-06	3.44157e-06	6.96302e-06	6.25511e-06	1.17643e-06	5.52494e-07	1.1158e-06	1.12982e-06	2.21642e-06	3.919e-07
Wex	1q42.13	chr1.227147628.T.C	3.1257e-05	FALSE	0.204269	0.199231	0.217215	0.277567	0.18578	0.204501	1.50572e-05	3.1116e-05	3.12257e-05	2.83374e-05	3.1257e-05	4.78924e-06	4.70787e-06	4.2382e-06	5.0163e-06	1.051e-05	9.31894e-06	1.03113e-05	9.44762e-06	1.02991e-05	9.44017e-06	1.60691e-06	1.40376e-06	1.59564e-06	1.40173e-06	1.5689e-06	1.39939e-06	3.16319e-06	3.47373e-06	3.10383e-06	3.14248e-06	4.72118e-07	5.3552e-07	4.6291e-07	4.59606e-07	1.05197e-06	1.54598e-07
Wex	1q42.13	chr1.227148082.G.A	3.12573e-05	FALSE	0.202415	0.19937	0.217148	0.264607	0.18572	0.20381	1.51058e-05	3.11066e-05	3.11143e-05	2.83492e-05	3.12573e-05	4.79518e-06	4.66559e-06	4.24996e-06	5.03264e-06	1.04462e-05	9.32363e-06	1.03111e-05	9.45071e-06	1.02504e-05	9.44554e-06	1.57634e-06	1.40629e-06	1.59768e-06	1.4071e-06	1.55489e-06	1.40362e-06	3.15587e-06	3.44741e-06	3.10587e-06	3.14387e-06	4.72324e-07	5.25359e-07	4.63865e-07	4.61434e-07	1.04966e-06	1.54695e-07
Wex	1q42.13	chr1.227148214.G.T	4.55867e-05	FALSE	0.167868	0.124377	0.169874	0.116394	0.191154	0.136597	1.75273e-05	4.55867e-05	3.12518e-05	2.86333e-05	3.12625e-05	8.09239e-06	5.49276e-06	5.06519e-06	5.83943e-06	1.05356e-05	1.22332e-05	1.51875e-05	9.4056e-06	1.03468e-05	9.5377e-06	1.79941e-06	2.0827e-06	2.69595e-06	1.62782e-06	1.83004e-06	1.67542e-06	3.35188e-06	3.50952e-06	4.07549e-06	3.13231e-06	5.72514e-07	5.99468e-07	6.93825e-07	5.37834e-07	1.11649e-06	1.90721e-07
Wex	1q42.13	chr1.227149175.T.G	3.14594e-05	FALSE	0.210207	0.226907	0.219552	0.287695	0.185961	0.204895	1.44328e-05	3.11176e-05	3.14594e-05	2.8358e-05	3.12569e-05	4.60013e-06	4.6449e-06	4.05746e-06	4.80808e-06	1.06091e-05	9.33272e-06	1.03113e-05	9.51438e-06	1.04053e-05	9.44762e-06	1.59673e-06	1.34356e-06	1.53257e-06	1.35462e-06	1.54789e-06	1.33987e-06	3.20016e-06	3.53139e-06	3.10864e-06	3.16472e-06	4.57033e-07	5.32118e-07	4.43131e-07	4.44086e-07	1.06545e-06	1.49636e-07
Wex	1q42.13	chr1.227151734.A.G	3.64379e-05	FALSE	0.059405	0.04454	0.039244	0.017483	0.067486	0.063462	2.46151e-05	3.12296e-05	3.12841e-05	3.64379e-05	3.12933e-05	8.09657e-06	8.22232e-06	9.42005e-06	8.21848e-06	1.04091e-05	1.1937e-05	1.04153e-05	1.21972e-05	1.0433e-05	1.21322e-05	2.70472e-06	3.09876e-06	2.70327e-06	3.16238e-06	2.74525e-06	3.14192e-06	3.99637e-06	3.47243e-06	3.97453e-06	4.06122e-06	1.04034e-06	9.03044e-07	1.03354e-06	1.05477e-06	1.33066e-06	3.46989e-07
Wex	1q42.13	chr1.227152194.C.A	3.12575e-05	FALSE	0.199548	0.182908	0.214432	0.264449	0.185577	0.20381	1.51942e-05	3.11456e-05	3.10972e-05	2.83813e-05	3.12575e-05	4.91906e-06	4.96882e-06	4.28884e-06	5.06092e-06	1.05013e-05	9.37866e-06	1.03119e-05	9.47603e-06	1.02429e-05	9.45757e-06	1.73203e-06	1.42117e-06	1.63861e-06	1.44235e-06	1.65552e-06	1.4175e-06	3.19628e-06	3.46781e-06	3.12437e-06	3.1526e-06	4.8706e-07	5.77107e-07	4.68856e-07	4.73361e-07	1.06312e-06	1.59554e-07
Wex	1q42.13	chr1.227152490.T.C	5.2024e-05	FALSE	0.337929	0.372261	0.332073	0.218417	0.359058	0.312278	1.50829e-05	3.12262e-05	3.03875e-05	5.2024e-05	3.12487e-05	5.1647e-06	4.45357e-06	8.23386e-06	5.0236e-06	9.98812e-06	1.69556e-05	1.03335e-05	1.29275e-05	1.00581e-05	1.73218e-05	1.47001e-06	2.84714e-06	1.7201e-06	1.97263e-06	1.46473e-06	2.74208e-06	4.32213e-06	3.30235e-06	5.6457e-06	4.30116e-06	6.38971e-07	4.84123e-07	9.48126e-07	6.56396e-07	1.43591e-06	2.12612e-07
Wex	1q42.13	chr1.227152939.T.C	3.12941e-05	FALSE	0.204244	0.199252	0.217104	0.277301	0.185815	0.204599	1.49682e-05	3.11056e-05	3.12941e-05	2.83499e-05	3.1257e-05	4.76112e-06	4.74976e-06	4.21142e-06	4.98645e-06	1.05161e-05	9.32324e-06	1.03111e-05	9.48886e-06	1.03301e-05	9.44554e-06	1.61047e-06	1.39394e-06	1.58621e-06	1.40369e-06	1.58281e-06	1.39089e-06	3.17188e-06	3.47784e-06	3.10574e-06	3.15659e-06	4.71775e-07	5.36684e-07	4.59867e-07	4.6037e-07	1.05501e-06	1.54555e-07
Wex	1q42.13	chr1.227153089.A.G	4.7761e-05	FALSE	0.148737	0.046406	0.160999	0.196435	0.158648	0.320963	2.44708e-05	3.11531e-05	3.52393e-05	4.7761e-05	3.12492e-05	8.05926e-06	1.05561e-05	1.22128e-05	8.14546e-06	1.23042e-05	1.5297e-05	1.03117e-05	2.52557e-05	1.17206e-05	1.59122e-05	3.6942e-06	4.03116e-06	2.68269e-06	7.5411e-06	3.51393e-06	4.06686e-06	8.68629e-06	4.09237e-06	5.0962e-06	8.41161e-06	2.60796e-06	1.22975e-06	1.3424e-06	2.51113e-06	2.89303e-06	8.68443e-07
Wex	1q42.13	chr1.227153328.A.T	5.49453e-05	FALSE	0.154408	0.158361	0.151817	0.102218	0.165991	0.174891	1.58597e-05	3.58574e-05	3.08753e-05	5.49453e-05	3.1259e-05	5.80572e-06	5.02758e-06	9.28324e-06	5.28316e-06	1.02934e-05	2.06376e-05	1.19439e-05	1.88393e-05	1.01985e-05	1.83035e-05	1.6474e-06	3.34085e-06	1.93396e-06	3.40318e-06	1.67479e-06	3.09251e-06	6.60456e-06	3.42867e-06	6.87489e-06	6.27576e-06	1.17502e-06	5.48776e-07	1.11291e-06	1.1337e-06	2.20013e-06	3.91428e-07
Wex	1q42.13	chr1.227155097.G.T	4.47554e-05	FALSE	0.16593	0.124417	0.168757	0.103264	0.191209	0.135807	1.80354e-05	4.47554e-05	3.21734e-05	2.8588e-05	3.12626e-05	8.41739e-06	5.6321e-06	5.22111e-06	6.00861e-06	1.04561e-05	1.19613e-05	1.49095e-05	9.42937e-06	1.07172e-05	9.52384e-06	1.84646e-06	2.15097e-06	2.80427e-06	1.67443e-06	1.87639e-06	1.72747e-06	3.30873e-06	3.48318e-06	3.98469e-06	3.14101e-06	5.83972e-07	6.15167e-07	7.1659e-07	5.53628e-07	1.10227e-06	1.94564e-07
Wex	1q42.13	chr1.227155271.G.T	3.49261e-05	FALSE	0.059384	0.044547	0.039208	0.017483	0.06746	0.063462	2.46314e-05	3.12297e-05	3.12841e-05	3.49261e-05	3.12933e-05	8.10275e-06	8.22785e-06	9.04529e-06	8.22398e-06	1.04091e-05	1.14419e-05	1.04154e-05	1.16872e-05	1.0433e-05	1.16298e-05	2.70682e-06	2.97578e-06	2.70535e-06	3.03558e-06	2.74712e-06	3.01716e-06	3.82934e-06	3.47248e-06	3.80999e-06	3.89173e-06	9.98728e-07	9.03752e-07	9.92604e-07	1.01255e-06	1.27515e-06	3.33137e-07
Wex	1q42.13	chr1.227155428.C.T	4.47585e-05	FALSE	0.165951	0.124451	0.168758	0.103247	0.191239	0.135807	1.80442e-05	4.47585e-05	3.21846e-05	2.86556e-05	3.12626e-05	8.4248e-06	5.63343e-06	5.24624e-06	6.01153e-06	1.04558e-05	1.20347e-05	1.49105e-05	9.43496e-06	1.07209e-05	9.54628e-06	1.84742e-06	2.16653e-06	2.80673e-06	1.67688e-06	1.87683e-06	1.73575e-06	3.32557e-06	3.48307e-06	4.00914e-06	3.14283e-06	5.8715e-07	6.15485e-07	7.21772e-07	5.54413e-07	1.10786e-06	1.95621e-07
Wex	1q42.13	chr1.227156040.G.A	3.76259e-05	FALSE	0.114498	0.041148	0.067855	0.129672	0.136342	0.226214	2.46306e-05	3.11939e-05	3.07391e-05	3.76259e-05	3.12713e-05	8.07419e-06	7.65238e-06	9.73861e-06	8.19155e-06	1.01983e-05	1.21966e-05	1.0338e-05	1.07522e-05	1.02982e-05	1.2559e-05	2.54088e-06	3.19438e-06	2.68534e-06	2.85444e-06	2.58059e-06	3.24375e-06	3.55884e-06	3.41044e-06	4.07079e-06	3.65678e-06	9.40161e-07	8.55307e-07	1.06401e-06	9.88644e-07	1.20138e-06	3.25028e-07
Wex	1q42.13	chr1.227157393.T.A	3.12576e-05	FALSE	0.199442	0.182795	0.214361	0.264259	0.18549	0.203514	1.52196e-05	3.11447e-05	3.11648e-05	2.83906e-05	3.12576e-05	4.92933e-06	5.02647e-06	4.29871e-06	5.06935e-06	1.05282e-05	9.3843e-06	1.03119e-05	9.49987e-06	1.02738e-05	9.46125e-06	1.75472e-06	1.42412e-06	1.64202e-06	1.45092e-06	1.67474e-06	1.42099e-06	3.20663e-06	3.47986e-06	3.12642e-06	3.16035e-06	4.90054e-07	5.84674e-07	4.69875e-07	4.75992e-07	1.0665e-06	1.60465e-07
Wex	1q42.13	chr1.227159291.A.G	5.90795e-05	FALSE	0.15428	0.158673	0.152163	0.10225	0.165624	0.17499	1.58888e-05	3.55437e-05	3.08756e-05	5.90795e-05	3.1259e-05	5.72939e-06	5.06657e-06	9.97608e-06	5.29283e-06	1.0275e-05	2.20214e-05	1.18394e-05	2.03025e-05	1.01987e-05	1.96806e-05	1.64319e-06	3.53514e-06	1.90853e-06	3.67119e-06	1.68777e-06	3.32329e-06	7.10735e-06	3.42255e-06	7.33583e-06	6.76316e-06	1.25647e-06	5.47372e-07	1.17763e-06	1.22297e-06	2.36761e-06	4.18558e-07
Wex	1q42.13	chr1.227160234.G.A	4.50244e-05	FALSE	0.16765	0.124207	0.168875	0.1163	0.191034	0.136498	1.77123e-05	4.50244e-05	3.13602e-05	2.87095e-05	3.12625e-05	8.18444e-06	5.54422e-06	5.1491e-06	5.90109e-06	1.04734e-05	1.21646e-05	1.49999e-05	9.42315e-06	1.03982e-05	9.56309e-06	1.81132e-06	2.11732e-06	2.72663e-06	1.64545e-06	1.84718e-06	1.70317e-06	3.34689e-06	3.48878e-06	4.05258e-06	3.13816e-06	5.78586e-07	6.0342e-07	7.05367e-07	5.43622e-07	1.11481e-06	1.92736e-07
Wex	1q42.13	chr1.227160648.A.C	3.50895e-05	FALSE	0.089733	0.084606	0.106324	0.108629	0.083592	0.085176	3.37981e-05	3.12252e-05	3.50895e-05	2.95814e-05	3.12702e-05	1.17917e-05	1.66207e-05	1.08387e-05	1.12536e-05	1.2792e-05	9.86157e-06	1.03485e-05	1.08041e-05	1.16826e-05	9.86129e-06	6.15234e-06	3.62007e-06	3.92635e-06	5.13801e-06	5.53271e-06	3.60496e-06	3.9372e-06	4.25885e-06	3.28705e-06	3.59717e-06	1.90072e-06	2.04737e-06	1.20291e-06	1.70979e-06	1.31085e-06	6.32531e-07
Wex	1q42.13	chr1.227160772.T.C	6.17522e-05	FALSE	0.334942	0.356827	0.330178	0.21857	0.358228	0.312475	2.1977e-05	3.12115e-05	3.04224e-05	6.17522e-05	3.12487e-05	7.72911e-06	6.46289e-06	1.4019e-05	7.3206e-06	9.98656e-06	2.00489e-05	1.03284e-05	1.40634e-05	1.00655e-05	2.05604e-05	2.13619e-06	4.9785e-06	2.57448e-06	3.25287e-06	2.12416e-06	4.66913e-06	4.57676e-06	3.30627e-06	6.6755e-06	4.67931e-06	1.06413e-06	7.06679e-07	1.65805e-06	1.08145e-06	1.5198e-06	3.54133e-07
Wex	1q42.13	chr1.227161946.T.C	3.65211e-05	FALSE	0.109839	0.04109	0.067734	0.10254	0.135237	0.206968	2.34889e-05	3.11946e-05	3.07009e-05	3.65211e-05	3.12696e-05	7.68111e-06	7.3516e-06	9.07315e-06	7.8188e-06	1.02028e-05	1.18408e-05	1.03371e-05	1.10268e-05	1.01917e-05	1.21868e-05	2.44429e-06	2.96903e-06	2.55689e-06	2.73963e-06	2.44839e-06	3.02413e-06	3.65764e-06	3.38126e-06	3.95093e-06	3.75111e-06	9.0378e-07	8.12671e-07	9.89617e-07	9.33621e-07	1.2352e-06	3.07463e-07
Wex	1q42.13	chr1.227162399.A.G	3.129e-05	FALSE	0.200431	0.182189	0.214558	0.277283	0.184171	0.204205	1.52152e-05	3.11503e-05	3.129e-05	2.83854e-05	3.12573e-05	4.89851e-06	4.93137e-06	4.29147e-06	5.06845e-06	1.05915e-05	9.37989e-06	1.03129e-05	9.51035e-06	1.03286e-05	9.45824e-06	1.72959e-06	1.42127e-06	1.63194e-06	1.43961e-06	1.64326e-06	1.41786e-06	3.21638e-06	3.51822e-06	3.12458e-06	3.1635e-06	4.87141e-07	5.76369e-07	4.68729e-07	4.7201e-07	1.06964e-06	1.59426e-07
Wex	1q42.13	chr1.227162497.T.C	3.34438e-05	FALSE	0.055401	0.026685	0.037258	0.017483	0.065987	0.063166	2.53886e-05	3.12343e-05	3.12841e-05	3.34438e-05	3.1302e-05	8.35506e-06	8.46395e-06	9.02669e-06	8.46684e-06	1.04109e-05	1.09714e-05	1.04261e-05	1.1187e-05	1.04359e-05	1.11371e-05	2.78625e-06	2.97135e-06	2.78632e-06	3.02227e-06	2.82265e-06	3.00752e-06	3.67131e-06	3.47617e-06	3.65372e-06	3.72546e-06	9.95147e-07	9.29185e-07	9.89993e-07	1.00697e-06	1.22265e-06	3.31565e-07
Wex	1q42.13	chr1.227163124.C.A	3.12686e-05	FALSE	0.10456	0.03572	0.078234	0.104996	0.120667	0.205784	2.88115e-05	3.12345e-05	3.07121e-05	2.98528e-05	3.12686e-05	9.41092e-06	9.27283e-06	9.20044e-06	9.57626e-06	1.02206e-05	9.93958e-06	1.03636e-05	9.81679e-06	1.01818e-05	9.94768e-06	3.08436e-06	3.06136e-06	3.14467e-06	3.01832e-06	3.09785e-06	3.07971e-06	3.25856e-06	3.39088e-06	3.31016e-06	3.27737e-06	1.00444e-06	1.0312e-06	1.02551e-06	1.01111e-06	1.08703e-06	3.36721e-07
Wex	1q42.13	chr1.227163462.T.C	3.93747e-05	FALSE	0.113457	0.06295	0.083775	0.005801	0.134236	0.057738	3.93747e-05	3.17461e-05	3.12865e-05	3.75195e-05	3.1275e-05	1.49706e-05	1.30323e-05	1.75444e-05	1.31017e-05	1.05387e-05	1.26688e-05	1.05766e-05	1.24334e-05	1.04239e-05	1.25098e-05	4.94306e-06	5.77539e-06	4.98179e-06	5.82897e-06	4.34895e-06	5.89293e-06	4.18359e-06	3.5112e-06	4.22362e-06	4.14562e-06	1.89597e-06	1.6449e-06	1.92271e-06	1.9581e-06	1.39476e-06	6.35059e-07
Wex	1q42.13	chr1.227163604.G.C	3.13016e-05	FALSE	0.203274	0.198429	0.216956	0.277295	0.184416	0.204599	1.51058e-05	3.11028e-05	3.13016e-05	2.83485e-05	3.1257e-05	4.79493e-06	4.74456e-06	4.25573e-06	5.03246e-06	1.05128e-05	9.30791e-06	1.0311e-05	9.45475e-06	1.03337e-05	9.44328e-06	1.60391e-06	1.40983e-06	1.59752e-06	1.40606e-06	1.58113e-06	1.40501e-06	3.15427e-06	3.47682e-06	3.10006e-06	3.14458e-06	4.72761e-07	5.3452e-07	4.64958e-07	4.609e-07	1.04894e-06	1.54802e-07
Wex	1q42.13	chr1.227164494.T.C	3.2133e-05	FALSE	0.058987	0.047312	0.039237	0.017483	0.066121	0.063462	2.61625e-05	3.12296e-05	3.12841e-05	3.2133e-05	3.12933e-05	8.60621e-06	8.74393e-06	9.17377e-06	8.7382e-06	1.04091e-05	1.056e-05	1.04153e-05	1.07438e-05	1.0433e-05	1.07018e-05	2.8765e-06	3.05038e-06	2.87445e-06	3.0632e-06	2.92044e-06	3.00742e-06	3.52437e-06	3.47243e-06	3.51439e-06	3.5783e-06	1.01857e-06	9.60741e-07	1.00037e-06	1.0045e-06	1.17259e-06	3.34134e-07
Wex	1q42.13	chr1.227165780.T.C	3.56802e-05	FALSE	0.110602	0.041378	0.067747	0.106332	0.135548	0.206869	2.3759e-05	3.11906e-05	3.06836e-05	3.56802e-05	3.12696e-05	7.74897e-06	7.45736e-06	8.95081e-06	7.90675e-06	1.01989e-05	1.15548e-05	1.03358e-05	1.10273e-05	1.01679e-05	1.19057e-05	2.47955e-06	2.92025e-06	2.57881e-06	2.81035e-06	2.48086e-06	2.98251e-06	3.65109e-06	3.3766e-06	3.85547e-06	3.74745e-06	9.30553e-07	8.24123e-07	9.7307e-07	9.55847e-07	1.23933e-06	3.16175e-07
Wex	1q42.13	chr1.227166052.T.C	3.26543e-05	FALSE	0.058216	0.026305	0.037391	0.017483	0.071111	0.063462	2.6021e-05	3.12337e-05	3.12841e-05	3.26543e-05	3.13002e-05	8.57484e-06	8.68303e-06	8.99463e-06	8.68296e-06	1.04107e-05	1.07105e-05	1.04241e-05	1.09204e-05	1.04353e-05	1.08749e-05	2.8621e-06	2.96465e-06	2.86134e-06	3.0136e-06	2.89745e-06	2.9988e-06	3.58303e-06	3.47548e-06	3.567e-06	3.63691e-06	9.9353e-07	9.55057e-07	9.88411e-07	1.00474e-06	1.19332e-06	3.31244e-07
Wex	1q42.13	chr1.227166231.T.C	3.3395e-05	FALSE	0.055647	0.026249	0.037483	0.008264	0.066564	0.063166	2.59961e-05	3.12345e-05	3.12855e-05	3.3395e-05	3.1302e-05	8.57548e-06	8.67153e-06	9.18735e-06	8.67453e-06	1.04114e-05	1.09561e-05	1.04274e-05	1.11567e-05	1.04353e-05	1.11209e-05	2.86112e-06	3.03155e-06	2.86151e-06	3.07276e-06	2.89357e-06	3.06284e-06	3.66118e-06	3.47636e-06	3.64864e-06	3.71535e-06	1.01411e-06	9.54713e-07	1.01064e-06	1.02439e-06	1.21928e-06	3.38081e-07
Wex	1q42.13	chr1.227166300.C.A	3.49317e-05	FALSE	0.056093	0.026258	0.037198	0.017562	0.067097	0.063265	2.59435e-05	3.12349e-05	3.1284e-05	3.49317e-05	3.13005e-05	8.55745e-06	8.65597e-06	9.58594e-06	8.65654e-06	1.04112e-05	1.14616e-05	1.04269e-05	1.1688e-05	1.04354e-05	1.16315e-05	2.8561e-06	3.1629e-06	2.85535e-06	3.21297e-06	2.88824e-06	3.1953e-06	3.83657e-06	3.47642e-06	3.81663e-06	3.89195e-06	1.06045e-06	9.52996e-07	1.05429e-06	1.07099e-06	1.27757e-06	3.53482e-07
Wex	1q42.13	chr1.227166896.G.A	3.1284e-05	FALSE	0.071278	0.028792	0.048193	0.017721	0.087151	0.069483	2.49552e-05	3.12191e-05	3.1284e-05	3.08669e-05	3.1274e-05	8.17689e-06	8.30529e-06	7.87988e-06	8.31442e-06	1.04052e-05	1.02781e-05	1.0371e-05	1.02996e-05	1.04159e-05	1.02116e-05	2.72105e-06	2.58215e-06	2.72433e-06	2.63101e-06	2.76711e-06	2.62473e-06	3.42952e-06	3.45696e-06	3.39986e-06	3.40777e-06	8.61924e-07	9.06587e-07	8.5995e-07	8.76372e-07	1.13456e-06	2.87101e-07
Wex	1q42.13	chr1.227167561.C.G	3.48321e-05	FALSE	0.077185	0.040836	0.096169	0.108044	0.075528	0.082017	2.87342e-05	3.1256e-05	3.48321e-05	2.97286e-05	3.12716e-05	1.00156e-05	1.30632e-05	8.79471e-06	9.56559e-06	1.3006e-05	9.95369e-06	1.03598e-05	9.88882e-06	1.15907e-05	9.8912e-06	4.94539e-06	2.97763e-06	3.33428e-06	3.66755e-06	4.34886e-06	2.93513e-06	3.61008e-06	4.32766e-06	3.29204e-06	3.29422e-06	1.39657e-06	1.6445e-06	9.93372e-07	1.21927e-06	1.20083e-06	4.64309e-07
Wex	1q42.13	chr1.227167844.T.C	3.30469e-05	FALSE	0.058215	0.026217	0.037351	0.017483	0.071144	0.063166	2.59619e-05	3.12337e-05	3.12841e-05	3.30469e-05	3.1302e-05	8.5542e-06	8.66256e-06	9.08358e-06	8.66285e-06	1.04107e-05	1.08394e-05	1.04248e-05	1.10529e-05	1.04359e-05	1.10052e-05	2.85498e-06	2.99359e-06	2.85433e-06	3.0435e-06	2.8905e-06	3.02823e-06	3.62656e-06	3.47571e-06	3.60982e-06	3.68093e-06	1.00326e-06	9.52639e-07	9.97983e-07	1.01463e-06	1.20778e-06	3.34463e-07
Wex	1q42.13	chr1.227169224.C.T	6.78569e-05	FALSE	0.079066	0.050403	0.098103	0.108709	0.075769	0.082215	6.78569e-05	3.12203e-05	3.50817e-05	2.96727e-05	3.12715e-05	2.34993e-05	3.91613e-05	2.22156e-05	2.2538e-05	1.25945e-05	9.90723e-06	1.03473e-05	9.91477e-06	1.16741e-05	9.87925e-06	1.44646e-05	7.63418e-06	7.80407e-06	1.13638e-05	1.30021e-05	7.37898e-06	3.4974e-06	4.19094e-06	3.27909e-06	3.30289e-06	4.20913e-06	4.80264e-06	2.53591e-06	3.77239e-06	1.16344e-06	1.39734e-06
Wex	1q42.13	chr1.227169774.G.A	4.49127e-05	FALSE	0.169453	0.130626	0.169359	0.100948	0.19832	0.135906	1.87371e-05	4.49127e-05	3.72732e-05	2.92263e-05	3.12626e-05	8.80583e-06	6.1449e-06	5.6235e-06	6.24237e-06	1.04584e-05	1.27172e-05	1.49619e-05	9.59657e-06	1.24156e-05	9.73591e-06	1.88862e-06	2.39591e-06	2.93368e-06	1.76077e-06	2.04724e-06	1.86035e-06	3.36183e-06	3.48573e-06	4.23648e-06	3.19629e-06	6.14171e-07	6.29181e-07	7.98189e-07	5.81711e-07	1.11984e-06	2.04596e-07
Wex	1q42.13	chr1.227170083.T.A	3.33287e-05	FALSE	0.059188	0.047435	0.03938	0.017483	0.066205	0.063364	2.53428e-05	3.12292e-05	3.12841e-05	3.33287e-05	3.12945e-05	8.32566e-06	8.46851e-06	8.98949e-06	8.46353e-06	1.04089e-05	1.09172e-05	1.04138e-05	1.11481e-05	1.04334e-05	1.1099e-05	2.7821e-06	2.98994e-06	2.78045e-06	3.00192e-06	2.82815e-06	2.96207e-06	3.65199e-06	3.4719e-06	3.63561e-06	3.71258e-06	9.98462e-07	9.29113e-07	9.79305e-07	9.93994e-07	1.2162e-06	3.27126e-07
Wex	1q42.13	chr1.227170718.G.T	4.06698e-05	FALSE	0.042361	0.035212	0.095197	0.090393	0.022054	0.113699	2.41615e-05	3.12006e-05	4.06698e-05	3.16132e-05	3.12735e-05	7.87406e-06	9.73144e-06	8.14489e-06	8.05234e-06	1.34008e-05	1.04286e-05	1.03735e-05	1.59404e-05	1.36098e-05	1.05291e-05	3.22213e-06	2.65491e-06	2.62418e-06	3.93372e-06	3.24339e-06	2.71308e-06	5.25414e-06	4.48444e-06	3.4674e-06	5.33006e-06	1.30239e-06	1.0739e-06	8.84348e-07	1.3105e-06	1.75685e-06	4.33887e-07
Wex	1q42.13	chr1.227170741.C.T	3.40441e-05	FALSE	0.055461	0.026272	0.037413	0.017562	0.066142	0.063068	2.60136e-05	3.12333e-05	3.1284e-05	3.40441e-05	3.13033e-05	8.56805e-06	8.67997e-06	9.36778e-06	8.68057e-06	1.04105e-05	1.11649e-05	1.04241e-05	1.1388e-05	1.04363e-05	1.13366e-05	2.85953e-06	3.08604e-06	2.85909e-06	3.1392e-06	2.89646e-06	3.12293e-06	3.73583e-06	3.47542e-06	3.71798e-06	3.79226e-06	1.03436e-06	9.54206e-07	1.02879e-06	1.04652e-06	1.24408e-06	3.44826e-07
Wex	1q42.13	chr1.227171640.C.A	3.63412e-05	FALSE	0.109707	0.040738	0.067665	0.102517	0.135127	0.206573	2.32819e-05	3.1199e-05	3.0701e-05	3.63412e-05	3.12695e-05	7.62252e-06	7.28162e-06	8.96816e-06	7.75189e-06	1.02036e-05	1.17976e-05	1.03386e-05	1.10022e-05	1.0191e-05	1.21266e-05	2.42124e-06	2.93893e-06	2.53807e-06	2.67764e-06	2.42302e-06	2.98986e-06	3.6479e-06	3.37942e-06	3.93637e-06	3.74343e-06	8.81131e-07	8.03861e-07	9.79832e-07	9.11691e-07	1.22926e-06	2.9934e-07
Wex	1q42.13	chr1.227173827.A.C	3.34065e-05	FALSE	0.110768	0.040691	0.068041	0.10634	0.135927	0.206771	2.56339e-05	3.1195e-05	3.06834e-05	3.34065e-05	3.12697e-05	8.42356e-06	8.11921e-06	9.29381e-06	8.52406e-06	1.02014e-05	1.08354e-05	1.03373e-05	1.07139e-05	1.01682e-05	1.11456e-05	2.70196e-06	3.07219e-06	2.80116e-06	3.05552e-06	2.70748e-06	3.15681e-06	3.53791e-06	3.37453e-06	3.64272e-06	3.63194e-06	1.00996e-06	8.99399e-07	1.04158e-06	1.03887e-06	1.19717e-06	3.42768e-07
Wex	1q42.13	chr1.227177339.C.A	3.43205e-05	FALSE	0.055633	0.026217	0.037342	0.017483	0.066419	0.063068	2.59584e-05	3.12324e-05	3.12841e-05	3.43205e-05	3.13033e-05	8.53383e-06	8.66137e-06	9.42598e-06	8.66173e-06	1.041e-05	1.12526e-05	1.04195e-05	1.14829e-05	1.04364e-05	1.14284e-05	2.84768e-06	3.099e-06	2.84754e-06	3.1593e-06	2.89011e-06	3.14213e-06	3.76539e-06	3.47385e-06	3.74705e-06	3.82377e-06	1.03878e-06	9.50211e-07	1.03305e-06	1.05315e-06	1.25388e-06	3.46276e-07
Wex	1q42.13	chr1.227177603.G.A	6.83792e-05	FALSE	0.33115	0.35562	0.330162	0.202917	0.355875	0.311587	2.38943e-05	3.12046e-05	3.09029e-05	6.83792e-05	3.12487e-05	8.42373e-06	6.98417e-06	1.68086e-05	7.95856e-06	1.00917e-05	2.21603e-05	1.0326e-05	1.44046e-05	1.01744e-05	2.27683e-05	2.28768e-06	5.98453e-06	2.80566e-06	3.54777e-06	2.29474e-06	5.59803e-06	4.57092e-06	3.36322e-06	7.3789e-06	4.79572e-06	1.15321e-06	7.53811e-07	1.99308e-06	1.18049e-06	1.51865e-06	3.83717e-07
Wex	1q42.13	chr1.227178450.C.T	4.41947e-05	FALSE	0.16305	0.114307	0.167239	0.100749	0.18978	0.135906	1.75028e-05	4.41947e-05	3.72162e-05	2.92056e-05	3.12626e-05	7.31266e-06	6.59172e-06	5.09376e-06	5.83106e-06	1.04595e-05	1.24737e-05	1.47227e-05	9.55296e-06	1.23966e-05	9.72894e-06	1.77679e-06	1.99504e-06	2.43617e-06	1.63043e-06	2.19606e-06	1.68523e-06	3.36092e-06	3.48609e-06	4.15538e-06	3.18172e-06	5.68158e-07	5.87999e-07	6.64614e-07	5.38744e-07	1.11952e-06	1.89285e-07
Wex	1q42.13	chr1.227179427.G.C	4.00587e-05	FALSE	0.053141	0.025279	0.035258	0.017324	0.063466	0.059218	2.62338e-05	3.12388e-05	3.12841e-05	4.00587e-05	3.12806e-05	8.58642e-06	8.75496e-06	1.1082e-05	8.75173e-06	1.04113e-05	1.31594e-05	1.03955e-05	1.34207e-05	1.04232e-05	1.33377e-05	2.86427e-06	3.62531e-06	2.86448e-06	3.72001e-06	2.92071e-06	3.69328e-06	4.40674e-06	3.46543e-06	4.38131e-06	4.46855e-06	1.21645e-06	9.5554e-07	1.20821e-06	1.23977e-06	1.46721e-06	4.05408e-07
Wex	1q42.13	chr1.227181118.C.T	3.28762e-05	FALSE	0.058206	0.026221	0.037349	0.017483	0.071131	0.063068	2.62915e-05	3.12323e-05	3.12841e-05	3.28762e-05	3.13033e-05	8.64404e-06	8.77561e-06	9.13687e-06	8.7749e-06	1.041e-05	1.07789e-05	1.04192e-05	1.09953e-05	1.04364e-05	1.09485e-05	2.88544e-06	3.02583e-06	2.88499e-06	3.06223e-06	2.92891e-06	3.04673e-06	3.60545e-06	3.47378e-06	3.58967e-06	3.66179e-06	1.01024e-06	9.63032e-07	1.00175e-06	1.02112e-06	1.20074e-06	3.35763e-07
Wex	1q42.13	chr1.227181272.A.C	4.48297e-05	FALSE	0.164603	0.123825	0.168893	0.100746	0.189694	0.135906	1.78288e-05	4.48297e-05	3.72106e-05	2.94523e-05	3.12626e-05	8.25197e-06	5.92193e-06	5.39434e-06	5.93978e-06	1.04559e-05	1.2927e-05	1.49343e-05	9.58869e-06	1.23948e-05	9.81092e-06	1.78767e-06	2.28324e-06	2.74915e-06	1.66965e-06	1.97295e-06	1.78446e-06	3.41411e-06	3.48491e-06	4.30638e-06	3.19352e-06	5.90227e-07	5.9556e-07	7.60646e-07	5.51527e-07	1.13721e-06	1.96615e-07
Wex	1q42.13	chr1.227181429.T.C	4.59356e-05	FALSE	0.176795	0.196423	0.178313	0.100769	0.190171	0.136794	3.09887e-05	4.59356e-05	3.72023e-05	2.92475e-05	3.12625e-05	1.75637e-05	9.18418e-06	9.94052e-06	1.03268e-05	1.04503e-05	1.30131e-05	1.5305e-05	9.55771e-06	1.23881e-05	9.73864e-06	3.2567e-06	4.786e-06	5.85243e-06	2.9484e-06	3.027e-06	3.28406e-06	3.39668e-06	3.48301e-06	4.33546e-06	3.18056e-06	1.05799e-06	1.08404e-06	1.59487e-06	9.70544e-07	1.13075e-06	3.51969e-07
Wex	1q42.13	chr1.227182863.C.T	3.33222e-05	FALSE	0.20344	0.188846	0.216373	0.279728	0.186637	0.205191	1.5081e-05	3.11071e-05	3.33222e-05	2.83597e-05	3.12568e-05	4.83946e-06	5.437e-06	4.24618e-06	5.02316e-06	1.14978e-05	9.31075e-06	1.03111e-05	9.57662e-06	1.1087e-05	9.44481e-06	1.86821e-06	1.41111e-06	1.61201e-06	1.43051e-06	1.81153e-06	1.40182e-06	3.2405e-06	3.82709e-06	3.09981e-06	3.18816e-06	4.84356e-07	6.22471e-07	4.65397e-07	4.68325e-07	1.07882e-06	1.58403e-07
Wex	1q42.13	chr1.227183012.C.T	3.19802e-05	FALSE	0.0566	0.017427	0.036821	0.017483	0.071099	0.062377	2.68539e-05	3.12329e-05	3.12841e-05	3.19802e-05	3.13149e-05	8.81618e-06	8.94893e-06	9.14678e-06	8.95383e-06	1.04099e-05	1.05628e-05	1.04186e-05	1.06914e-05	1.04404e-05	1.06494e-05	2.93783e-06	3.0028e-06	2.93955e-06	3.05988e-06	2.98384e-06	3.0471e-06	3.52527e-06	3.47354e-06	3.5109e-06	3.56079e-06	1.00449e-06	9.79557e-07	1.00033e-06	1.01936e-06	1.1714e-06	3.34632e-07
Wex	1q42.13	chr1.227183122.G.C	3.2316e-05	FALSE	0.062201	0.047443	0.039334	0.017483	0.071269	0.063364	2.5946e-05	3.12295e-05	3.12841e-05	3.2316e-05	3.12945e-05	8.49058e-06	8.67251e-06	9.14641e-06	8.66653e-06	1.04087e-05	1.0609e-05	1.04088e-05	1.08062e-05	1.04334e-05	1.07625e-05	2.83756e-06	3.04576e-06	2.83607e-06	3.05422e-06	2.8968e-06	2.9968e-06	3.54079e-06	3.47015e-06	3.52678e-06	3.59897e-06	1.01704e-06	9.47815e-07	9.97646e-07	1.001e-06	1.17884e-06	3.33233e-07
Wex	1q42.13	chr1.227184205.C.A	3.26093e-05	FALSE	0.210197	0.199903	0.216431	0.267708	0.195845	0.204501	1.69318e-05	3.11071e-05	3.26093e-05	2.87206e-05	3.1257e-05	5.49745e-06	6.57241e-06	4.78737e-06	5.63813e-06	1.12364e-05	9.44549e-06	1.03111e-05	9.49344e-06	1.08582e-05	9.55887e-06	2.26355e-06	1.59952e-06	1.83069e-06	1.60251e-06	2.18919e-06	1.57984e-06	3.19586e-06	3.74147e-06	3.14232e-06	3.15348e-06	5.44799e-07	7.53977e-07	5.27271e-07	5.26848e-07	1.0639e-06	1.77998e-07
Wex	1q42.13	chr1.227184770.A.G	3.34342e-05	FALSE	0.205252	0.189218	0.218129	0.280774	0.189029	0.20529	1.51095e-05	3.11119e-05	3.34342e-05	2.83166e-05	3.12568e-05	4.86015e-06	5.50325e-06	4.2467e-06	5.03257e-06	1.16331e-05	9.29743e-06	1.03112e-05	9.58009e-06	1.11244e-05	9.4307e-06	1.90439e-06	1.41168e-06	1.61887e-06	1.43553e-06	1.83356e-06	1.40209e-06	3.24768e-06	3.87064e-06	3.09539e-06	3.18932e-06	4.8695e-07	6.34514e-07	4.65594e-07	4.70046e-07	1.08121e-06	1.59266e-07
Wex	1q42.13	chr1.227185202.G.C	4.57025e-05	FALSE	0.166491	0.123786	0.168966	0.113788	0.189766	0.136597	1.82424e-05	4.57025e-05	3.56021e-05	2.93284e-05	3.12625e-05	8.7221e-06	5.8279e-06	5.51903e-06	6.07776e-06	1.03917e-05	1.30385e-05	1.52259e-05	9.55209e-06	1.18576e-05	9.76798e-06	1.84407e-06	2.391e-06	2.90579e-06	1.70672e-06	1.94174e-06	1.82502e-06	3.41165e-06	3.46348e-06	4.34367e-06	3.18032e-06	6.06318e-07	6.14259e-07	7.96549e-07	5.63203e-07	1.13614e-06	2.01913e-07
Wex	1q42.13	chr1.227186656.C.T	3.43595e-05	FALSE	0.059194	0.047469	0.039314	0.017483	0.066218	0.063364	2.60175e-05	3.12295e-05	3.12841e-05	3.43595e-05	3.12945e-05	8.51581e-06	8.69669e-06	9.46944e-06	8.6906e-06	1.04087e-05	1.12557e-05	1.04091e-05	1.1496e-05	1.04334e-05	1.14415e-05	2.84611e-06	3.15349e-06	2.84455e-06	3.16267e-06	2.90494e-06	3.12675e-06	3.76556e-06	3.47026e-06	3.74802e-06	3.82819e-06	1.05321e-06	9.5069e-07	1.03094e-06	1.04985e-06	1.25392e-06	3.44417e-07
Wex	1q42.13	chr1.227187059.G.A	7.26815e-05	FALSE	0.160406	0.167569	0.151895	0.102927	0.174826	0.174694	1.60635e-05	3.59492e-05	3.08497e-05	7.26815e-05	3.1259e-05	5.79409e-06	5.12541e-06	1.23744e-05	5.35098e-06	1.03067e-05	2.73608e-05	1.19746e-05	2.4698e-05	1.01896e-05	2.42123e-05	1.66783e-06	4.37573e-06	1.93005e-06	4.49877e-06	1.70737e-06	4.12229e-06	8.87189e-06	3.43311e-06	9.11482e-06	8.22764e-06	1.56014e-06	5.55574e-07	1.45766e-06	1.49868e-06	2.9555e-06	5.19724e-07
Wex	1q42.13	chr1.227187248.A.T	3.52374e-05	FALSE	0.297172	0.383111	0.276761	0.1143	0.323978	0.197592	1.26837e-05	3.12538e-05	3.52374e-05	2.81629e-05	3.12604e-05	4.16189e-06	4.57488e-06	3.5441e-06	4.22484e-06	1.04843e-05	9.36648e-06	1.04002e-05	1.01734e-05	1.17061e-05	9.41504e-06	1.27488e-06	1.2053e-06	1.38576e-06	1.26244e-06	1.52524e-06	1.17837e-06	3.23963e-06	3.49377e-06	3.13416e-06	3.38833e-06	4.13632e-07	4.23066e-07	4.03207e-07	4.12971e-07	1.07911e-06	1.36209e-07
Wex	1q42.13	chr1.227187402.G.C	6.20495e-05	FALSE	0.165941	0.232835	0.16169	0.102323	0.164786	0.175582	2.04731e-05	3.43452e-05	3.08605e-05	6.20495e-05	3.12589e-05	6.50348e-06	6.9227e-06	1.31257e-05	6.82053e-06	1.02116e-05	2.245e-05	1.14392e-05	2.11405e-05	1.01978e-05	2.06675e-05	2.09753e-06	4.09323e-06	2.16668e-06	4.81164e-06	2.30625e-06	4.37254e-06	7.3105e-06	3.40149e-06	7.47749e-06	7.04156e-06	1.50591e-06	6.92709e-07	1.36361e-06	1.60289e-06	2.43499e-06	5.01674e-07
Wex	1q42.13	chr1.227187638.G.A	6.20146e-05	FALSE	0.153015	0.155064	0.15164	0.102317	0.164487	0.174694	1.60236e-05	3.61311e-05	3.08607e-05	6.20146e-05	3.1259e-05	5.81614e-06	5.11132e-06	1.05475e-05	5.33772e-06	1.03166e-05	2.34479e-05	1.20352e-05	2.1131e-05	1.01932e-05	2.06588e-05	1.66785e-06	3.75797e-06	1.9374e-06	3.84739e-06	1.70268e-06	3.5137e-06	7.53206e-06	3.43639e-06	7.81125e-06	7.03931e-06	1.33073e-06	5.55582e-07	1.25187e-06	1.28169e-06	2.50915e-06	4.433e-07
Wex	1q42.13	chr1.227187902.T.C	3.3467e-05	FALSE	0.203553	0.188974	0.216591	0.279725	0.186755	0.20529	1.52077e-05	3.111e-05	3.3467e-05	2.83455e-05	3.12568e-05	4.89748e-06	5.613e-06	4.27623e-06	5.06509e-06	1.15989e-05	9.3071e-06	1.03112e-05	9.57127e-06	1.11353e-05	9.43984e-06	1.93727e-06	1.4222e-06	1.63125e-06	1.44626e-06	1.87006e-06	1.41181e-06	3.24203e-06	3.85926e-06	3.09859e-06	3.18637e-06	4.90423e-07	6.45445e-07	4.69073e-07	4.73564e-07	1.07933e-06	1.60411e-07
Wex	1q42.13	chr1.227187916.G.A	3.41123e-05	FALSE	0.055377	0.025919	0.037266	0.017483	0.066132	0.063068	2.64779e-05	3.12325e-05	3.12841e-05	3.41123e-05	3.13033e-05	8.7067e-06	8.83572e-06	9.55181e-06	8.8358e-06	1.04101e-05	1.11848e-05	1.04201e-05	1.14122e-05	1.04364e-05	1.13593e-05	2.90576e-06	3.14116e-06	2.90547e-06	3.2015e-06	2.94853e-06	3.18438e-06	3.74245e-06	3.47409e-06	3.72456e-06	3.80031e-06	1.05294e-06	9.69669e-07	1.0472e-06	1.06732e-06	1.24627e-06	3.5103e-07
Wex	1q42.13	chr1.227188338.A.G	4.00894e-05	FALSE	0.274503	0.326878	0.266515	0.266387	0.265046	0.245657	2.4084e-05	4.00894e-05	3.07699e-05	2.83196e-05	3.12508e-05	1.14278e-05	7.12133e-06	7.22126e-06	8.02019e-06	1.01539e-05	1.05768e-05	1.33488e-05	9.16792e-06	1.0147e-05	9.43359e-06	2.45944e-06	2.8051e-06	3.80572e-06	2.21428e-06	2.34715e-06	2.37999e-06	3.20326e-06	3.38162e-06	3.52293e-06	3.05428e-06	7.71529e-07	8.19412e-07	9.34122e-07	7.29968e-07	1.06712e-06	2.57116e-07
Wex	1q42.13	chr1.227188607.T.C	3.7904e-05	FALSE	0.111597	0.041214	0.068145	0.11289	0.135642	0.206475	2.30419e-05	3.11993e-05	3.06488e-05	3.7904e-05	3.12694e-05	7.53261e-06	7.19413e-06	9.27583e-06	7.67409e-06	1.01915e-05	1.23061e-05	1.03386e-05	1.13202e-05	1.01572e-05	1.26487e-05	2.39295e-06	3.03551e-06	2.50883e-06	2.7782e-06	2.38781e-06	3.09343e-06	3.75159e-06	3.36978e-06	4.10626e-06	3.83832e-06	9.05479e-07	7.92401e-07	1.01236e-06	9.26553e-07	1.25999e-06	3.01998e-07
Wex	1q42.13	chr1.227188923.G.T	3.77757e-05	FALSE	0.050971	0.024363	0.03485	0.017641	0.060611	0.059021	2.58224e-05	3.12421e-05	3.12839e-05	3.77757e-05	3.12761e-05	8.52558e-06	8.60811e-06	1.03572e-05	8.60776e-06	1.04138e-05	1.24215e-05	1.03964e-05	1.26417e-05	1.04164e-05	1.25826e-05	2.84348e-06	3.4214e-06	2.84195e-06	3.46922e-06	2.86947e-06	3.45072e-06	4.15919e-06	3.46576e-06	4.13754e-06	4.21082e-06	1.14654e-06	9.47862e-07	1.13991e-06	1.15585e-06	1.38542e-06	3.81996e-07
Wex	1q42.13	chr1.227189998.A.T	7.3028e-05	FALSE	0.330758	0.353205	0.329327	0.203239	0.355902	0.31139	3.37922e-05	3.12497e-05	3.08716e-05	7.3028e-05	3.12487e-05	1.236e-05	9.83349e-06	2.513e-05	1.12554e-05	1.00754e-05	2.39505e-05	1.03417e-05	1.52272e-05	1.01639e-05	2.43165e-05	3.25171e-06	9.29286e-06	4.11672e-06	5.37849e-06	3.23084e-06	8.36964e-06	4.74358e-06	3.3578e-06	7.97507e-06	5.06974e-06	1.74362e-06	1.08234e-06	3.09495e-06	1.77187e-06	1.57625e-06	5.80153e-07
Wex	1q42.13	chr1.227190948.T.C	6.41062e-05	FALSE	0.153492	0.158253	0.151937	0.102353	0.164422	0.174793	1.58911e-05	3.58363e-05	3.08436e-05	6.41062e-05	3.1259e-05	5.77368e-06	5.03915e-06	1.08289e-05	5.29358e-06	1.03103e-05	2.40664e-05	1.19371e-05	2.15858e-05	1.01876e-05	2.13557e-05	1.65747e-06	3.86216e-06	1.92326e-06	3.89853e-06	1.67864e-06	3.60748e-06	7.72769e-06	3.4343e-06	8.01736e-06	7.19086e-06	1.35885e-06	5.52125e-07	1.28659e-06	1.29873e-06	2.57434e-06	4.52672e-07
Wex	1q42.13	chr1.227191141.C.T	6.62527e-05	FALSE	0.153591	0.158189	0.151934	0.102354	0.164605	0.174793	1.59008e-05	3.58553e-05	3.0844e-05	6.62527e-05	3.1259e-05	5.77138e-06	5.0464e-06	1.11933e-05	5.29681e-06	1.03111e-05	2.48838e-05	1.19434e-05	2.23261e-05	1.01877e-05	2.20708e-05	1.65815e-06	3.98675e-06	1.92249e-06	4.03265e-06	1.68106e-06	3.72885e-06	8.00658e-06	3.43458e-06	8.28967e-06	7.43749e-06	1.40572e-06	5.5235e-07	1.32809e-06	1.34341e-06	2.66725e-06	4.68285e-07
Wex	1q42.13	chr1.227193355.C.T	6.64994e-05	FALSE	0.110547	0.058683	0.082425	0.00588	0.131405	0.057146	6.64994e-05	3.24424e-05	3.12865e-05	3.70794e-05	3.12749e-05	2.71183e-05	2.20832e-05	3.04321e-05	2.20965e-05	1.07615e-05	1.27577e-05	1.08083e-05	1.22878e-05	1.04239e-05	1.23626e-05	8.91353e-06	9.96522e-06	9.00799e-06	1.0106e-05	7.33903e-06	1.0223e-05	4.21012e-06	3.58532e-06	4.25301e-06	4.09689e-06	3.30746e-06	2.96086e-06	3.33707e-06	3.39525e-06	1.40354e-06	1.1077e-06
Wex	1q42.13	chr1.227193741.A.G	3.75636e-05	FALSE	0.114147	0.041073	0.068223	0.129622	0.13571	0.22651	2.32705e-05	3.11902e-05	3.07245e-05	3.75636e-05	3.12718e-05	7.58109e-06	7.24116e-06	9.25985e-06	7.74742e-06	1.02003e-05	1.21634e-05	1.0342e-05	1.07606e-05	1.02928e-05	1.25387e-05	2.40466e-06	3.01785e-06	2.52401e-06	2.58698e-06	2.4341e-06	3.08759e-06	3.56707e-06	3.41328e-06	4.05997e-06	3.6644e-06	8.54646e-07	8.07412e-07	1.00628e-06	8.94221e-07	1.20905e-06	2.9505e-07
Wex	1q42.13	chr1.227194252.T.C	4.33723e-05	FALSE	0.166399	0.12373	0.168679	0.114015	0.18962	0.136794	1.75517e-05	4.33723e-05	3.50199e-05	2.91467e-05	3.12625e-05	7.80397e-06	5.80542e-06	5.20662e-06	5.8476e-06	1.03774e-05	1.21785e-05	1.44498e-05	9.52116e-06	1.16633e-05	9.70715e-06	1.75156e-06	2.09376e-06	2.59986e-06	1.63466e-06	1.93425e-06	1.7217e-06	3.34846e-06	3.45874e-06	4.05723e-06	3.16977e-06	5.69572e-07	5.83442e-07	6.97504e-07	5.39361e-07	1.11503e-06	1.89673e-07
Wex	1q42.13	chr1.227194912.G.C	3.2774e-05	FALSE	0.197722	0.166586	0.212656	0.266654	0.186421	0.203908	1.82927e-05	3.12071e-05	3.2774e-05	2.83506e-05	3.12575e-05	6.22352e-06	7.45568e-06	5.18599e-06	6.09004e-06	1.24518e-05	9.40451e-06	1.03327e-05	9.65262e-06	1.09126e-05	9.44555e-06	2.80837e-06	1.73294e-06	2.07219e-06	1.86319e-06	2.48298e-06	1.71506e-06	3.34108e-06	4.14209e-06	3.13208e-06	3.21367e-06	7.11656e-07	9.35332e-07	5.71736e-07	6.20074e-07	1.11122e-06	2.3687e-07
Wex	1q42.13	chr1.227195456.G.A	3.33456e-05	FALSE	0.059221	0.047422	0.039403	0.017483	0.066241	0.064153	2.58596e-05	3.12295e-05	3.12841e-05	3.33456e-05	3.1283e-05	8.46005e-06	8.64327e-06	9.2504e-06	8.63644e-06	1.04087e-05	1.09237e-05	1.04047e-05	1.11538e-05	1.04294e-05	1.11048e-05	2.82722e-06	3.08096e-06	2.82547e-06	3.08921e-06	2.88663e-06	3.02931e-06	3.65344e-06	3.46875e-06	3.63778e-06	3.71453e-06	1.02889e-06	9.44226e-07	1.00863e-06	1.01382e-06	1.21668e-06	3.36928e-07
Wex	1q42.13	chr1.227196188.A.G	7.52366e-05	FALSE	0.33815	0.358824	0.330782	0.244678	0.356542	0.332511	2.42638e-05	3.11821e-05	3.03329e-05	7.52366e-05	3.12478e-05	8.48388e-06	7.127e-06	1.8743e-05	8.0858e-06	9.95928e-06	2.42377e-05	1.03177e-05	1.633e-05	1.00427e-05	2.50411e-05	2.35599e-06	6.61673e-06	2.82691e-06	4.02461e-06	2.33522e-06	6.24348e-06	4.97751e-06	3.29478e-06	8.06773e-06	5.43309e-06	1.31788e-06	7.79201e-07	2.20386e-06	1.34066e-06	1.65724e-06	4.38973e-07
Wex	1q42.13	chr1.227196585.C.T	3.36658e-05	FALSE	0.055665	0.026199	0.037464	0.017641	0.066442	0.063265	2.61854e-05	3.12322e-05	3.1284e-05	3.36658e-05	3.12975e-05	8.60654e-06	8.73867e-06	9.3186e-06	8.73856e-06	1.04099e-05	1.10374e-05	1.04167e-05	1.12602e-05	1.04343e-05	1.12109e-05	2.87237e-06	3.06293e-06	2.87216e-06	3.12284e-06	2.91626e-06	3.10689e-06	3.69208e-06	3.47286e-06	3.67555e-06	3.7498e-06	1.0265e-06	9.58565e-07	1.0212e-06	1.04118e-06	1.22953e-06	3.42246e-07
Wex	1q42.13	chr1.227196758.T.A	7.30235e-05	FALSE	0.332509	0.360567	0.330629	0.206497	0.355977	0.311784	2.54262e-05	3.11734e-05	3.06546e-05	7.30235e-05	3.12487e-05	8.87936e-06	7.4632e-06	1.90469e-05	8.46898e-06	1.00149e-05	2.34706e-05	1.03151e-05	1.56337e-05	1.01165e-05	2.43144e-05	2.45639e-06	6.713e-06	2.95748e-06	4.05177e-06	2.45286e-06	6.34357e-06	4.79161e-06	3.33461e-06	7.8151e-06	5.20491e-06	1.32452e-06	8.09719e-07	2.23571e-06	1.34823e-06	1.59415e-06	4.4073e-07
Wex	1q42.13	chr1.227199270.G.A	3.18159e-05	FALSE	0.053321	0.01349	0.036538	0.017483	0.066124	0.062475	2.79893e-05	3.12351e-05	3.12841e-05	3.18159e-05	3.13136e-05	9.19516e-06	9.32291e-06	9.49303e-06	9.32966e-06	1.04103e-05	1.05552e-05	1.04108e-05	1.06343e-05	1.04399e-05	1.05944e-05	3.06185e-06	3.11828e-06	3.06498e-06	3.17382e-06	3.10763e-06	3.16157e-06	3.52241e-06	3.47082e-06	3.50092e-06	3.54138e-06	1.04224e-06	1.0206e-06	1.0385e-06	1.05703e-06	1.16797e-06	3.47108e-07
Wex	1q42.13	chr1.227201259.C.T	4.27003e-05	FALSE	0.16584	0.1215	0.168013	0.113692	0.189439	0.136794	1.77936e-05	4.27003e-05	3.48145e-05	2.92224e-05	3.12625e-05	7.87705e-06	5.81448e-06	5.31277e-06	5.92821e-06	1.03717e-05	1.20692e-05	1.42259e-05	9.5311e-06	1.15949e-05	9.73219e-06	1.77557e-06	2.1238e-06	2.62423e-06	1.66077e-06	1.93728e-06	1.75672e-06	3.35354e-06	3.45681e-06	4.02078e-06	3.17304e-06	5.78857e-07	5.91431e-07	7.0752e-07	5.47953e-07	1.1167e-06	1.92757e-07
Wex	1q42.13	chr1.227201913.A.G	3.60296e-05	FALSE	0.109677	0.038692	0.067353	0.102763	0.135594	0.206376	2.64313e-05	3.1198e-05	3.07032e-05	3.60296e-05	3.12693e-05	8.72402e-06	8.36094e-06	1.01739e-05	8.78614e-06	1.02027e-05	1.16933e-05	1.03381e-05	1.09283e-05	1.01963e-05	1.20222e-05	2.78199e-06	3.35802e-06	2.90006e-06	3.28706e-06	2.79705e-06	3.46457e-06	3.62331e-06	3.38125e-06	3.90146e-06	3.71808e-06	1.08391e-06	9.2879e-07	1.14113e-06	1.12335e-06	1.22187e-06	3.69679e-07
Wex	1q42.13	chr1.227201939.A.G	3.26195e-05	FALSE	0.062239	0.047429	0.03938	0.017483	0.071317	0.063462	2.53466e-05	3.12295e-05	3.12841e-05	3.26195e-05	3.12933e-05	8.29587e-06	8.46978e-06	8.89677e-06	8.4647e-06	1.04087e-05	1.06859e-05	1.04081e-05	1.09087e-05	1.0433e-05	1.08634e-05	2.77171e-06	2.96298e-06	2.7705e-06	2.97077e-06	2.82855e-06	2.91553e-06	3.57316e-06	3.46992e-06	3.55869e-06	3.63303e-06	9.89369e-07	9.25642e-07	9.70679e-07	9.73826e-07	1.18999e-06	3.24215e-07
Wex	1q42.13	chr1.227202362.G.T	7.35167e-05	FALSE	0.33387	0.360677	0.330348	0.216096	0.356005	0.312475	2.64164e-05	3.1175e-05	3.07853e-05	7.35167e-05	3.12487e-05	9.24894e-06	7.72257e-06	1.9899e-05	8.79951e-06	1.00505e-05	2.36398e-05	1.03157e-05	1.52642e-05	1.01441e-05	2.44773e-05	2.53412e-06	7.03163e-06	3.08078e-06	4.13173e-06	2.53561e-06	6.62762e-06	4.70121e-06	3.34948e-06	7.87107e-06	5.08129e-06	1.34755e-06	8.33805e-07	2.34189e-06	1.3751e-06	1.56425e-06	4.48473e-07
Wex	1q42.13	chr1.227202461.C.T	7.11076e-05	FALSE	0.334015	0.360858	0.330447	0.216105	0.356183	0.312475	2.57191e-05	3.11786e-05	3.0785e-05	7.11076e-05	3.12487e-05	9.0066e-06	7.5206e-06	1.87633e-05	8.56719e-06	1.005e-05	2.28867e-05	1.03169e-05	1.48589e-05	1.0144e-05	2.36753e-05	2.46751e-06	6.63174e-06	3.00005e-06	3.94413e-06	2.46937e-06	6.24935e-06	4.62307e-06	3.3493e-06	7.62036e-06	4.94641e-06	1.28601e-06	8.11934e-07	2.2087e-06	1.31265e-06	1.53815e-06	4.27988e-07
Wex	1q42.13	chr1.227202482.G.C	3.69494e-05	FALSE	0.112355	0.055147	0.06962	0.10278	0.135546	0.205586	2.66752e-05	3.11892e-05	3.07029e-05	3.69494e-05	3.1269e-05	8.74626e-06	8.42644e-06	1.05891e-05	8.86314e-06	1.02014e-05	1.19609e-05	1.03349e-05	1.10629e-05	1.01945e-05	1.23293e-05	2.80233e-06	3.50468e-06	2.90609e-06	3.41841e-06	2.82203e-06	3.60871e-06	3.67066e-06	3.38334e-06	3.99094e-06	3.75656e-06	1.13079e-06	9.37459e-07	1.19289e-06	1.16918e-06	1.23985e-06	3.86295e-07
Wex	1q42.13	chr1.227202673.C.T	3.28951e-05	FALSE	0.198703	0.171987	0.213812	0.266487	0.186522	0.205191	1.63909e-05	3.1195e-05	3.28951e-05	2.83465e-05	3.12571e-05	5.47106e-06	6.31949e-06	4.62908e-06	5.45821e-06	1.23891e-05	9.3878e-06	1.03283e-05	9.64682e-06	1.09532e-05	9.44349e-06	2.34609e-06	1.54313e-06	1.82206e-06	1.60637e-06	2.10508e-06	1.52983e-06	3.32695e-06	4.12169e-06	3.12646e-06	3.21167e-06	5.8263e-07	7.81543e-07	5.08928e-07	5.26252e-07	1.10755e-06	1.94077e-07
Wex	1q42.13	chr1.227202800.C.A	4.2902e-05	FALSE	0.166159	0.123483	0.168174	0.113708	0.189443	0.136794	1.78329e-05	4.2902e-05	3.48013e-05	2.92363e-05	3.12625e-05	7.96567e-06	5.783e-06	5.33707e-06	5.94134e-06	1.03701e-05	1.2141e-05	1.42931e-05	9.53304e-06	1.15905e-05	9.73681e-06	1.78203e-06	2.15042e-06	2.65376e-06	1.66523e-06	1.9268e-06	1.76473e-06	3.35958e-06	3.45629e-06	4.04471e-06	3.17367e-06	5.81463e-07	5.93575e-07	7.16392e-07	5.4941e-07	1.11871e-06	1.93622e-07
Wex	1q42.13	chr1.227202879.A.C	3.35787e-05	FALSE	0.203458	0.188561	0.216491	0.279515	0.186746	0.206771	1.52005e-05	3.11286e-05	3.35787e-05	2.83402e-05	3.12565e-05	4.91919e-06	5.61198e-06	4.27456e-06	5.06278e-06	1.19123e-05	9.31114e-06	1.03116e-05	9.58924e-06	1.1174e-05	9.43861e-06	1.97353e-06	1.42265e-06	1.6385e-06	1.44785e-06	1.86965e-06	1.41118e-06	3.26388e-06	3.96407e-06	3.09991e-06	3.19234e-06	4.932e-07	6.57505e-07	4.69185e-07	4.74589e-07	1.0866e-06	1.61476e-07
Wex	1q42.13	chr1.227203119.C.G	3.56803e-05	FALSE	0.116484	0.055327	0.069809	0.129963	0.135697	0.225227	2.61922e-05	3.11883e-05	3.07191e-05	3.56803e-05	3.12711e-05	8.57171e-06	8.11751e-06	1.01413e-05	8.70073e-06	1.01975e-05	1.1547e-05	1.0338e-05	1.05249e-05	1.02843e-05	1.19082e-05	2.69683e-06	3.35891e-06	2.84746e-06	3.10957e-06	2.74484e-06	3.46803e-06	3.48858e-06	3.40999e-06	3.85361e-06	3.59222e-06	1.02822e-06	9.1088e-07	1.14723e-06	1.07665e-06	1.18519e-06	3.55574e-07
Wex	1q42.13	chr1.227203135.A.G	3.41746e-05	FALSE	0.055444	0.026212	0.037349	0.017483	0.066143	0.063166	2.5958e-05	3.12323e-05	3.12841e-05	3.41746e-05	3.1302e-05	8.533e-06	8.66123e-06	9.38652e-06	8.66153e-06	1.041e-05	1.12046e-05	1.04188e-05	1.14336e-05	1.04359e-05	1.138e-05	2.84739e-06	3.08576e-06	2.84725e-06	3.14595e-06	2.89005e-06	3.12899e-06	3.74916e-06	3.47363e-06	3.73111e-06	3.80741e-06	1.03429e-06	9.50105e-07	1.02864e-06	1.04871e-06	1.24849e-06	3.44783e-07
Wex	1q42.13	chr1.227205028.G.A	3.82992e-05	FALSE	0.112839	0.05513	0.069625	0.106581	0.135468	0.205093	2.78884e-05	3.11887e-05	3.06813e-05	3.82992e-05	3.12685e-05	9.13952e-06	8.88695e-06	1.14742e-05	9.2642e-06	1.0197e-05	1.23962e-05	1.03344e-05	1.13781e-05	1.0168e-05	1.27798e-05	2.9562e-06	3.79846e-06	3.03609e-06	3.75162e-06	2.9722e-06	3.91273e-06	3.77349e-06	3.37591e-06	4.13624e-06	3.8487e-06	1.24173e-06	9.87717e-07	1.29384e-06	1.28178e-06	1.27111e-06	4.23792e-07
Wex	1q42.13	chr1.227205390.G.C	3.8137e-05	FALSE	0.055666	0.026207	0.037319	0.017483	0.066471	0.063166	2.59401e-05	3.12326e-05	3.12841e-05	3.8137e-05	3.1302e-05	8.53022e-06	8.65503e-06	1.04506e-05	8.65541e-06	1.04101e-05	1.25046e-05	1.04198e-05	1.27702e-05	1.04359e-05	1.26967e-05	2.84647e-06	3.43697e-06	2.84627e-06	3.50548e-06	2.88793e-06	3.48294e-06	4.18783e-06	3.47398e-06	4.16311e-06	4.25156e-06	1.153e-06	9.49785e-07	1.14547e-06	1.16831e-06	1.39427e-06	3.84272e-07
Wex	1q42.13	chr1.227206323.T.C	3.52101e-05	FALSE	0.059264	0.047537	0.039445	0.017483	0.066279	0.063462	2.55212e-05	3.12296e-05	3.12841e-05	3.52101e-05	3.12933e-05	8.34714e-06	8.5289e-06	9.42198e-06	8.52351e-06	1.04087e-05	1.15347e-05	1.04073e-05	1.1783e-05	1.0433e-05	1.17242e-05	2.78901e-06	3.1059e-06	2.78779e-06	3.16353e-06	2.84845e-06	3.14367e-06	3.85948e-06	3.46964e-06	3.84073e-06	3.92357e-06	1.03733e-06	9.31475e-07	1.02789e-06	1.05552e-06	1.28513e-06	3.45066e-07
Wex	1q42.13	chr1.227207581.G.A	6.59806e-05	FALSE	0.331016	0.357586	0.337621	0.217142	0.35626	0.312278	1.72973e-05	3.12595e-05	3.08426e-05	6.59806e-05	3.12486e-05	6.06041e-06	5.094e-06	1.18721e-05	5.76125e-06	1.00619e-05	2.1697e-05	1.03451e-05	1.37392e-05	1.01568e-05	2.19686e-05	1.66472e-06	4.20789e-06	2.01847e-06	2.39866e-06	1.67349e-06	3.95377e-06	4.44816e-06	3.35329e-06	7.22437e-06	4.5738e-06	7.69982e-07	5.47778e-07	1.4013e-06	7.98193e-07	1.47725e-06	2.56217e-07
Wex	1q42.13	chr1.227208828.T.C	3.12694e-05	FALSE	0.138293	0.054282	0.237819	0.381269	0.06718	0.132254	2.30056e-05	3.11006e-05	3.10588e-05	3.12411e-05	3.12694e-05	7.28823e-06	7.87498e-06	7.59878e-06	7.67319e-06	1.02647e-05	1.03326e-05	1.03118e-05	9.85794e-06	1.046e-05	1.04528e-05	2.48088e-06	2.40821e-06	2.43093e-06	2.3394e-06	2.62621e-06	2.5358e-06	3.23332e-06	3.45455e-06	3.45473e-06	3.31336e-06	7.67907e-07	8.29331e-07	8.03662e-07	7.85379e-07	1.08669e-06	2.57768e-07
Wex	1q42.13	chr1.227209109.T.C	3.12684e-05	FALSE	0.107673	0.054768	0.06955	0.105796	0.130975	0.204895	2.98894e-05	3.11892e-05	3.06874e-05	2.93139e-05	3.12684e-05	9.80892e-06	9.61573e-06	9.47878e-06	9.92554e-06	1.02e-05	9.70452e-06	1.03345e-05	9.65977e-06	1.01651e-05	9.79456e-06	3.19945e-06	3.15209e-06	3.25735e-06	3.11997e-06	3.21754e-06	3.18076e-06	3.19897e-06	3.37502e-06	3.24206e-06	3.22696e-06	1.03764e-06	1.06945e-06	1.05662e-06	1.04723e-06	1.06851e-06	3.47935e-07
Wex	1q42.13	chr1.227210226.G.A	3.22703e-05	FALSE	0.062309	0.047453	0.03978	0.017483	0.071335	0.063561	2.5355e-05	3.12306e-05	3.12841e-05	3.22703e-05	3.12926e-05	8.26843e-06	8.47265e-06	8.85402e-06	8.46749e-06	1.04088e-05	1.06216e-05	1.04028e-05	1.07908e-05	1.04327e-05	1.07474e-05	2.76209e-06	2.95242e-06	2.76135e-06	2.9564e-06	2.82949e-06	2.90258e-06	3.54487e-06	3.46804e-06	3.52573e-06	3.59385e-06	9.85788e-07	9.22436e-07	9.67065e-07	9.6947e-07	1.17727e-06	3.22989e-07
Wex	1q42.13	chr1.227210478.G.A	3.12694e-05	FALSE	0.130404	0.054699	0.237771	0.381269	0.07044	0.132254	2.50244e-05	3.11005e-05	3.10587e-05	3.05785e-05	3.12694e-05	7.94091e-06	9.05335e-06	7.78534e-06	8.35237e-06	1.02656e-05	1.01183e-05	1.03118e-05	9.76898e-06	1.046e-05	1.0216e-05	2.84502e-06	2.52612e-06	2.63645e-06	2.62101e-06	3.02129e-06	2.59958e-06	3.20309e-06	3.45492e-06	3.37824e-06	3.28093e-06	8.58893e-07	9.4947e-07	8.4182e-07	8.77679e-07	1.07569e-06	2.87569e-07
Wex	1q42.13	chr1.227210587.C.T	3.70849e-05	FALSE	0.112135	0.054974	0.069512	0.102474	0.135316	0.205191	2.59478e-05	3.11894e-05	3.0703e-05	3.70849e-05	3.12685e-05	8.50542e-06	8.17944e-06	1.02039e-05	8.62334e-06	1.02016e-05	1.20053e-05	1.03346e-05	1.10867e-05	1.01917e-05	1.23741e-05	2.72011e-06	3.37657e-06	2.8267e-06	3.2977e-06	2.73666e-06	3.47409e-06	3.67856e-06	3.38249e-06	4.00561e-06	3.76144e-06	1.09069e-06	9.09076e-07	1.1482e-06	1.12662e-06	1.24139e-06	3.72175e-07
Wex	1q42.13	chr1.227211487.A.G	3.13505e-05	FALSE	0.181542	0.099149	0.277476	0.383621	0.136757	0.195815	2.63176e-05	3.1068e-05	3.08204e-05	2.91023e-05	3.13505e-05	8.32237e-06	9.55692e-06	8.13851e-06	8.81659e-06	1.01534e-05	9.5852e-06	1.0347e-05	9.83755e-06	1.06075e-05	9.65008e-06	2.94275e-06	2.69568e-06	2.74479e-06	2.89756e-06	3.19989e-06	2.66712e-06	3.24888e-06	3.4839e-06	3.18388e-06	3.35858e-06	9.55577e-07	9.8544e-07	8.80884e-07	9.79841e-07	1.1062e-06	3.22198e-07
Wex	1q42.13	chr1.227211513.C.T	3.46443e-05	FALSE	0.313967	0.227157	0.283002	0.385687	0.323131	0.411666	1.43344e-05	3.10879e-05	3.17409e-05	3.46443e-05	3.12514e-05	4.54534e-06	4.76332e-06	5.21774e-06	4.77304e-06	1.10768e-05	1.15882e-05	1.0311e-05	1.00294e-05	1.06655e-05	1.15525e-05	1.66026e-06	1.64749e-06	1.51312e-06	1.397e-06	1.58434e-06	1.73883e-06	3.37022e-06	3.69248e-06	3.9068e-06	3.39833e-06	4.78228e-07	5.52171e-07	5.53901e-07	4.63329e-07	1.11849e-06	1.62264e-07
Wex	1q42.13	chr1.227211792.C.T	3.47878e-05	FALSE	0.309555	0.341341	0.383703	0.384078	0.271105	0.256415	1.58351e-05	3.18003e-05	3.07883e-05	3.47878e-05	3.12638e-05	5.68248e-06	5.47152e-06	5.74817e-06	5.28426e-06	1.082e-05	1.19665e-05	1.06057e-05	1.2716e-05	1.0385e-05	1.15684e-05	2.17646e-06	2.08206e-06	1.89493e-06	2.48302e-06	1.82435e-06	1.91611e-06	4.51236e-06	3.64328e-06	3.93583e-06	4.23277e-06	9.34148e-07	7.25409e-07	6.93559e-07	8.2752e-07	1.50213e-06	3.11183e-07
Wex	1q42.13	chr1.227211827.T.C	3.32346e-05	FALSE	0.059311	0.047445	0.03978	0.017483	0.066305	0.063561	2.53365e-05	3.12306e-05	3.12841e-05	3.32346e-05	3.12926e-05	8.26258e-06	8.46636e-06	8.97444e-06	8.46124e-06	1.04088e-05	1.08908e-05	1.04028e-05	1.11164e-05	1.04327e-05	1.10677e-05	2.76012e-06	2.99322e-06	2.75938e-06	2.99687e-06	2.82738e-06	2.95328e-06	3.6416e-06	3.46804e-06	3.62673e-06	3.70204e-06	9.99498e-07	9.2177e-07	9.79508e-07	9.91016e-07	1.21271e-06	3.27173e-07
Wex	1q42.13	chr1.227212096.T.G	5.26582e-05	FALSE	0.317699	0.338399	0.387947	0.389568	0.283441	0.260758	1.76786e-05	3.25268e-05	3.02779e-05	5.26582e-05	3.12597e-05	6.58254e-06	5.68249e-06	9.70469e-06	5.89913e-06	1.05278e-05	1.81803e-05	1.08455e-05	1.63507e-05	1.01161e-05	1.75146e-05	2.23646e-06	3.6635e-06	2.1951e-06	3.43696e-06	1.8955e-06	3.23431e-06	5.57233e-06	3.52136e-06	6.04947e-06	5.43844e-06	1.21493e-06	7.4574e-07	1.22018e-06	1.14573e-06	1.8532e-06	4.04822e-07
Wex	1q42.13	chr1.227212352.A.G	3.58654e-05	FALSE	0.309603	0.341427	0.383633	0.384085	0.271176	0.256415	1.66278e-05	3.1948e-05	3.07863e-05	3.58654e-05	3.12638e-05	6.03529e-06	5.80108e-06	6.24583e-06	5.54985e-06	1.08809e-05	1.22286e-05	1.06552e-05	1.29883e-05	1.03841e-05	1.19259e-05	2.32813e-06	2.28936e-06	2.01294e-06	2.71251e-06	1.93465e-06	2.08231e-06	4.69843e-06	3.64809e-06	4.07093e-06	4.33026e-06	1.02463e-06	7.76127e-07	7.62717e-07	9.04178e-07	1.56395e-06	3.41385e-07
Wex	1q42.13	chr1.227212544.T.C	3.49778e-05	FALSE	0.309501	0.341403	0.38373	0.38408	0.270994	0.256415	1.66311e-05	3.18376e-05	3.07859e-05	3.49778e-05	3.12638e-05	6.01619e-06	5.80225e-06	6.06635e-06	5.55096e-06	1.08312e-05	1.20095e-05	1.06182e-05	1.27618e-05	1.03839e-05	1.16315e-05	2.31828e-06	2.21515e-06	2.0066e-06	2.62945e-06	1.93505e-06	2.02254e-06	4.5438e-06	3.64413e-06	3.95635e-06	4.24915e-06	9.92192e-07	7.72847e-07	7.38026e-07	8.76508e-07	1.51258e-06	3.30588e-07
Wex	1q42.13	chr1.227212563.G.T	3.50231e-05	FALSE	0.309489	0.341406	0.383681	0.384093	0.270977	0.256415	1.66186e-05	3.18986e-05	3.07869e-05	3.50231e-05	3.12638e-05	6.02235e-06	5.79793e-06	6.07113e-06	5.54675e-06	1.08608e-05	1.2032e-05	1.06387e-05	1.27746e-05	1.03844e-05	1.16465e-05	2.3223e-06	2.22105e-06	2.00863e-06	2.6324e-06	1.9336e-06	2.02413e-06	4.56049e-06	3.64649e-06	3.96914e-06	4.25374e-06	9.95084e-07	7.74181e-07	7.39986e-07	8.77486e-07	1.51813e-06	3.31549e-07
Wex	1q42.13	chr1.227212717.A.G	3.37413e-05	FALSE	0.200864	0.172203	0.213519	0.27943	0.186796	0.226313	1.60658e-05	3.11787e-05	3.37413e-05	2.83454e-05	3.1255e-05	5.31429e-06	6.20557e-06	4.52263e-06	5.35218e-06	1.25855e-05	9.35111e-06	1.03215e-05	9.64579e-06	1.12474e-05	9.44253e-06	2.28104e-06	1.50888e-06	1.77028e-06	1.55604e-06	2.06681e-06	1.49211e-06	3.31607e-06	4.19523e-06	3.11581e-06	3.21117e-06	5.50022e-07	7.59691e-07	4.98597e-07	5.16718e-07	1.10391e-06	1.83194e-07
Wex	1q42.13	chr1.227212847.T.C	3.12688e-05	FALSE	0.130425	0.05469	0.237776	0.381227	0.070476	0.133044	2.50344e-05	3.11006e-05	3.10457e-05	3.06373e-05	3.12688e-05	7.94434e-06	9.03681e-06	7.83188e-06	8.35506e-06	1.02613e-05	1.01371e-05	1.03117e-05	9.77199e-06	1.04465e-05	1.02329e-05	2.84005e-06	2.53391e-06	2.63718e-06	2.62311e-06	3.01556e-06	2.61491e-06	3.20435e-06	3.45056e-06	3.38367e-06	3.28123e-06	8.59656e-07	9.47743e-07	8.44403e-07	8.78293e-07	1.07588e-06	2.87797e-07
Wex	1q42.13	chr1.227213091.A.T	3.5587e-05	FALSE	0.309572	0.341425	0.383821	0.384092	0.271088	0.256415	1.65761e-05	3.1856e-05	3.07858e-05	3.5587e-05	3.12638e-05	5.99705e-06	5.77924e-06	6.1704e-06	5.53252e-06	1.08389e-05	1.21223e-05	1.06244e-05	1.29172e-05	1.03839e-05	1.18336e-05	2.31032e-06	2.25393e-06	2.00019e-06	2.67739e-06	1.92735e-06	2.05716e-06	4.64156e-06	3.64475e-06	4.02758e-06	4.30477e-06	1.00907e-06	7.70181e-07	7.5092e-07	8.92464e-07	1.54506e-06	3.36202e-07
Wex	1q42.13	chr1.227213469.T.C	3.13505e-05	FALSE	0.181629	0.099087	0.277604	0.383656	0.136887	0.195815	2.72068e-05	3.10685e-05	3.08198e-05	2.92221e-05	3.13505e-05	8.6216e-06	9.92914e-06	8.5571e-06	9.11645e-06	1.01512e-05	9.64479e-06	1.03459e-05	9.96468e-06	1.06072e-05	9.67821e-06	3.0518e-06	2.83546e-06	2.84405e-06	3.06972e-06	3.32529e-06	2.79763e-06	3.29228e-06	3.48274e-06	3.1975e-06	3.3935e-06	1.0127e-06	1.0222e-06	9.24276e-07	1.03516e-06	1.1181e-06	3.40482e-07
Wex	1q42.13	chr1.227213946.A.T	3.12799e-05	FALSE	0.082084	0.011254	0.135173	0.290204	0.039551	0.01589	3.09736e-05	3.11626e-05	3.00131e-05	3.10117e-05	3.12799e-05	1.02579e-05	9.84808e-06	1.02066e-05	1.0324e-05	9.96689e-06	1.03041e-05	1.03776e-05	9.95557e-06	9.99512e-06	1.03279e-05	3.2713e-06	3.40231e-06	3.41586e-06	3.27807e-06	3.27947e-06	3.40217e-06	3.30905e-06	3.31926e-06	3.43165e-06	3.31572e-06	1.08412e-06	1.08937e-06	1.13409e-06	1.0926e-06	1.10209e-06	3.6137e-07
Wex	1q42.13	chr1.227214086.T.G	3.53683e-05	FALSE	0.309549	0.341265	0.38371	0.385526	0.270769	0.256415	1.64041e-05	3.19559e-05	3.06993e-05	3.53683e-05	3.12638e-05	5.94432e-06	5.63026e-06	6.06481e-06	5.47492e-06	1.06833e-05	1.21058e-05	1.06579e-05	1.27456e-05	1.03459e-05	1.1761e-05	2.24449e-06	2.21906e-06	1.9825e-06	2.5618e-06	1.87767e-06	2.02189e-06	4.48347e-06	3.62873e-06	4.01552e-06	4.24178e-06	9.61087e-07	7.48235e-07	7.39271e-07	8.53935e-07	1.49236e-06	3.20213e-07
Wex	1q42.13	chr1.227214598.T.C	3.39986e-05	FALSE	0.309562	0.341348	0.383709	0.384107	0.271104	0.256613	1.61528e-05	3.18918e-05	3.0784e-05	3.39986e-05	3.12637e-05	5.82933e-06	5.60125e-06	5.70412e-06	5.39066e-06	1.08502e-05	1.18455e-05	1.06363e-05	1.25068e-05	1.03817e-05	1.13066e-05	2.23852e-06	2.07747e-06	1.94403e-06	2.45982e-06	1.86776e-06	1.90162e-06	4.39428e-06	3.64489e-06	3.89807e-06	4.1578e-06	9.30696e-07	7.46156e-07	6.92099e-07	8.19873e-07	1.4629e-06	3.10065e-07
Wex	1q42.13	chr1.227214876.A.G	3.987e-05	FALSE	0.116707	0.056994	0.069905	0.129662	0.135708	0.22503	2.89279e-05	3.11873e-05	3.07104e-05	3.987e-05	3.12706e-05	9.45293e-06	9.01274e-06	1.23219e-05	9.60339e-06	1.0197e-05	1.28993e-05	1.03385e-05	1.1065e-05	1.02753e-05	1.33086e-05	2.99481e-06	4.0826e-06	3.14119e-06	3.73775e-06	3.05118e-06	4.22941e-06	3.66905e-06	3.40869e-06	4.30567e-06	3.74634e-06	1.23672e-06	1.01301e-06	1.39992e-06	1.29878e-06	1.23703e-06	4.29303e-07
Wex	1q42.13	chr1.227214882.G.A	3.31057e-05	FALSE	0.201133	0.18687	0.215847	0.266386	0.186499	0.206178	1.51777e-05	3.11305e-05	3.31057e-05	2.83431e-05	3.12564e-05	4.90549e-06	5.49083e-06	4.26994e-06	5.05525e-06	1.17407e-05	9.31274e-06	1.03116e-05	9.54861e-06	1.10201e-05	9.43939e-06	1.92866e-06	1.4209e-06	1.63397e-06	1.43947e-06	1.82934e-06	1.40955e-06	3.24864e-06	3.90684e-06	3.10044e-06	3.1788e-06	4.90053e-07	6.42574e-07	4.68533e-07	4.71737e-07	1.08152e-06	1.60399e-07
Wex	1q42.13	chr1.227215090.G.T	3.38486e-05	FALSE	0.309545	0.341384	0.383666	0.384191	0.271057	0.256415	1.65527e-05	3.18972e-05	3.07881e-05	3.38486e-05	3.12638e-05	5.99503e-06	5.77152e-06	5.84589e-06	5.5247e-06	1.08629e-05	1.18192e-05	1.06382e-05	1.24722e-05	1.03848e-05	1.12568e-05	2.31118e-06	2.12378e-06	1.99949e-06	2.51225e-06	1.92476e-06	1.93741e-06	4.37734e-06	3.64666e-06	3.88955e-06	4.14555e-06	9.5261e-07	7.7046e-07	7.076e-07	8.37443e-07	1.45728e-06	3.174e-07
Wex	1q42.13	chr1.227215209.G.C	3.69011e-05	FALSE	0.055609	0.026206	0.037749	0.017483	0.06631	0.063265	2.5918e-05	3.12317e-05	3.12841e-05	3.69011e-05	3.13013e-05	8.50113e-06	8.64741e-06	1.01102e-05	8.64785e-06	1.04095e-05	1.20961e-05	1.04126e-05	1.23534e-05	1.04357e-05	1.2286e-05	2.83607e-06	3.31572e-06	2.8365e-06	3.39039e-06	2.88532e-06	3.36961e-06	4.0491e-06	3.47145e-06	4.02727e-06	4.11306e-06	1.11181e-06	9.46293e-07	1.1051e-06	1.12999e-06	1.34813e-06	3.70556e-07
Wex	1q42.13	chr1.227215836.C.T	4.19576e-05	FALSE	0.299505	0.338605	0.378	0.384069	0.255983	0.25	1.67161e-05	3.15816e-05	3.07853e-05	4.19576e-05	3.12729e-05	5.99774e-06	5.83488e-06	7.34906e-06	5.58372e-06	1.06978e-05	1.41149e-05	1.05898e-05	1.50158e-05	1.04748e-05	1.39536e-05	2.3037e-06	2.66475e-06	2.0017e-06	3.2062e-06	1.94702e-06	2.45074e-06	5.4454e-06	3.67698e-06	4.69677e-06	4.99716e-06	1.18314e-06	7.68354e-07	8.87882e-07	1.06906e-06	1.81193e-06	3.94278e-07
Wex	1q42.13	chr1.227216120.C.A	3.12886e-05	FALSE	0.035445	0.053518	0.012955	0.005006	0.005148	0.010265	2.62294e-05	3.12842e-05	3.12864e-05	3.12759e-05	3.12886e-05	8.66332e-06	8.6985e-06	8.73861e-06	8.73545e-06	1.04286e-05	1.04233e-05	1.04327e-05	1.04258e-05	1.0431e-05	1.04238e-05	2.87435e-06	2.88633e-06	2.88522e-06	2.89873e-06	2.89695e-06	2.91027e-06	3.47485e-06	3.47827e-06	3.47529e-06	3.47532e-06	9.57878e-07	9.57267e-07	9.61245e-07	9.65381e-07	1.15875e-06	3.19005e-07
Wex	1q42.13	chr1.227216122.A.C	3.84513e-05	FALSE	0.397667	0.370147	0.408027	0.474119	0.37126	0.427852	1.32638e-05	3.84513e-05	3.0332e-05	3.00013e-05	3.12618e-05	4.98678e-06	3.9447e-06	3.98984e-06	4.4208e-06	1.16356e-05	1.1389e-05	1.27787e-05	9.45146e-06	1.0007e-05	9.88923e-06	1.69947e-06	1.46333e-06	1.66468e-06	1.21675e-06	1.30366e-06	1.29198e-06	3.56572e-06	3.87249e-06	3.77895e-06	3.08901e-06	4.713e-07	5.67551e-07	4.62685e-07	3.90859e-07	1.18153e-06	1.54003e-07
Wex	1q42.13	chr1.227216124.A.C	3.12685e-05	FALSE	0.111682	0.054095	0.079646	0.106525	0.130927	0.204895	2.67356e-05	3.1235e-05	3.06958e-05	2.95919e-05	3.12685e-05	8.70945e-06	8.53893e-06	8.57245e-06	8.88421e-06	1.02124e-05	9.85271e-06	1.03663e-05	9.7664e-06	1.01569e-05	9.90177e-06	2.83883e-06	2.85427e-06	2.89406e-06	2.83594e-06	2.84845e-06	2.87947e-06	3.24313e-06	3.38267e-06	3.29516e-06	3.26646e-06	9.44167e-07	9.4799e-07	9.59697e-07	9.51688e-07	1.083e-06	3.17148e-07
Wex	1q42.13	chr1.227216224.T.C	3.13505e-05	FALSE	0.181526	0.099039	0.277598	0.383633	0.136733	0.195815	2.48657e-05	3.10684e-05	3.08217e-05	2.91227e-05	3.13505e-05	7.83483e-06	8.94276e-06	7.6609e-06	8.32693e-06	1.01524e-05	9.59588e-06	1.03462e-05	9.86046e-06	1.06082e-05	9.65477e-06	2.75477e-06	2.53821e-06	2.58645e-06	2.72036e-06	2.99298e-06	2.51184e-06	3.25645e-06	3.48335e-06	3.18626e-06	3.36498e-06	8.97275e-07	9.22099e-07	8.29789e-07	9.20533e-07	1.10823e-06	3.02726e-07
Wex	1q42.13	chr1.227216311.T.C	3.28226e-05	FALSE	0.058308	0.026215	0.037749	0.017483	0.071202	0.063265	2.59315e-05	3.12316e-05	3.12841e-05	3.28226e-05	3.13013e-05	8.50539e-06	8.65205e-06	9.01437e-06	8.65243e-06	1.04095e-05	1.07592e-05	1.04125e-05	1.09772e-05	1.04357e-05	1.09308e-05	2.83755e-06	2.95637e-06	2.83796e-06	3.02e-06	2.8869e-06	3.00512e-06	3.59803e-06	3.47144e-06	3.58304e-06	3.65578e-06	9.9035e-07	9.46795e-07	9.85565e-07	1.00678e-06	1.19825e-06	3.30155e-07
Wex	1q42.13	chr1.227216831.A.T	3.48934e-05	FALSE	0.113016	0.055113	0.069572	0.106282	0.135944	0.20529	3.2351e-05	3.11885e-05	3.0682e-05	3.48934e-05	3.12687e-05	1.06268e-05	1.04748e-05	1.32313e-05	1.07382e-05	1.01972e-05	1.12929e-05	1.03345e-05	1.08779e-05	1.01686e-05	1.16418e-05	3.48483e-06	4.38574e-06	3.55719e-06	4.32774e-06	3.5116e-06	4.50969e-06	3.60019e-06	3.3763e-06	3.7676e-06	3.68991e-06	1.4343e-06	1.16721e-06	1.49328e-06	1.47781e-06	1.21997e-06	4.89291e-07
Wex	1q42.13	chr1.227217379.G.A	3.12799e-05	FALSE	0.082044	0.011248	0.135158	0.290174	0.039497	0.01589	3.0938e-05	3.11621e-05	3.00139e-05	3.09991e-05	3.12799e-05	1.02396e-05	9.83292e-06	1.01837e-05	1.03121e-05	9.96801e-06	1.0291e-05	1.03774e-05	9.95431e-06	9.99538e-06	1.03238e-05	3.26554e-06	3.39348e-06	3.40978e-06	3.27154e-06	3.27442e-06	3.39453e-06	3.30574e-06	3.31962e-06	3.42726e-06	3.3153e-06	1.08116e-06	1.08745e-06	1.13114e-06	1.09043e-06	1.10099e-06	3.60383e-07
Wex	1q42.13	chr1.227217550.G.A	3.38529e-05	FALSE	0.309535	0.341266	0.38369	0.384094	0.271089	0.256415	1.64234e-05	3.1911e-05	3.07856e-05	3.38529e-05	3.12638e-05	5.94428e-06	5.71547e-06	5.79193e-06	5.48137e-06	1.08628e-05	1.18231e-05	1.06428e-05	1.24706e-05	1.03838e-05	1.12582e-05	2.28855e-06	2.10666e-06	1.9825e-06	2.4905e-06	1.906e-06	1.92296e-06	4.37628e-06	3.64664e-06	3.89086e-06	4.14495e-06	9.44188e-07	7.62892e-07	7.01875e-07	8.30165e-07	1.45693e-06	3.14584e-07
Wex	1q42.13	chr1.227217985.A.C	3.47412e-05	FALSE	0.310058	0.341294	0.383701	0.387936	0.271049	0.256415	1.60708e-05	3.18769e-05	3.05811e-05	3.47412e-05	3.12638e-05	5.7929e-06	5.39268e-06	5.82174e-06	5.36325e-06	1.06121e-05	1.19765e-05	1.06314e-05	1.24358e-05	1.02938e-05	1.15529e-05	2.12205e-06	2.1183e-06	1.93186e-06	2.36789e-06	1.79841e-06	1.94075e-06	4.2958e-06	3.59943e-06	3.9393e-06	4.1288e-06	8.77163e-07	7.07404e-07	7.0567e-07	7.89286e-07	1.41846e-06	2.92247e-07
Wex	1q42.13	chr1.227218132.A.G	3.78822e-05	FALSE	0.321656	0.35913	0.383691	0.385187	0.284567	0.256415	1.5751e-05	3.19001e-05	3.07812e-05	3.78822e-05	3.12638e-05	5.6567e-06	5.41651e-06	6.27723e-06	5.25589e-06	1.08466e-05	1.28574e-05	1.06392e-05	1.34324e-05	1.03826e-05	1.26023e-05	2.161e-06	2.27764e-06	1.88621e-06	2.71542e-06	1.8059e-06	2.09213e-06	4.96055e-06	3.64604e-06	4.27924e-06	4.47392e-06	1.01578e-06	7.20217e-07	7.58581e-07	9.04866e-07	1.65101e-06	3.38335e-07
Wex	1q42.13	chr1.227219066.A.G	3.2165e-05	FALSE	0.058423	0.025904	0.037749	0.017483	0.071523	0.063265	2.61566e-05	3.12316e-05	3.12841e-05	3.2165e-05	3.13013e-05	8.5802e-06	8.72477e-06	8.92545e-06	8.72608e-06	1.04095e-05	1.05816e-05	1.04125e-05	1.07546e-05	1.04357e-05	1.07124e-05	2.86172e-06	2.93571e-06	2.86243e-06	2.98863e-06	2.91067e-06	2.97512e-06	3.53147e-06	3.47144e-06	3.51737e-06	3.58186e-06	9.8019e-07	9.54699e-07	9.75851e-07	9.96207e-07	1.17402e-06	3.26729e-07
Wex	1q42.13	chr1.227219108.A.G	3.13468e-05	FALSE	0.183857	0.098338	0.277572	0.383632	0.136691	0.195914	2.40791e-05	3.10682e-05	3.08221e-05	2.91257e-05	3.13468e-05	7.58102e-06	8.55347e-06	7.3427e-06	8.06041e-06	1.01529e-05	9.59281e-06	1.03454e-05	9.79072e-06	1.06057e-05	9.66729e-06	2.63776e-06	2.43196e-06	2.5075e-06	2.58504e-06	2.86168e-06	2.41338e-06	3.23175e-06	3.4828e-06	3.18668e-06	3.34808e-06	8.52292e-07	8.8637e-07	7.97004e-07	8.76998e-07	1.10209e-06	2.88293e-07
Wex	1q42.13	chr1.227219182.C.T	3.62838e-05	FALSE	0.110618	0.040728	0.067604	0.106271	0.135792	0.204698	2.55098e-05	3.11934e-05	3.0682e-05	3.62838e-05	3.12681e-05	8.36167e-06	8.06753e-06	9.71428e-06	8.48401e-06	1.0199e-05	1.17598e-05	1.03358e-05	1.1046e-05	1.01669e-05	1.21059e-05	2.68376e-06	3.18575e-06	2.78095e-06	3.14327e-06	2.68861e-06	3.26e-06	3.6625e-06	3.3749e-06	3.92339e-06	3.74846e-06	1.03897e-06	8.93183e-07	1.07621e-06	1.06927e-06	1.23636e-06	3.5294e-07
Wex	1q42.13	chr1.227219207.G.A	3.28136e-05	FALSE	0.062317	0.047451	0.039799	0.017483	0.071344	0.063561	2.5256e-05	3.12307e-05	3.12841e-05	3.28136e-05	3.12926e-05	8.23604e-06	8.43907e-06	8.87663e-06	8.43411e-06	1.04088e-05	1.07532e-05	1.04025e-05	1.09742e-05	1.04327e-05	1.09279e-05	2.7511e-06	2.96056e-06	2.75044e-06	2.96406e-06	2.81818e-06	2.90867e-06	3.59512e-06	3.46796e-06	3.58102e-06	3.65481e-06	9.88543e-07	9.18731e-07	9.69268e-07	9.75878e-07	1.19726e-06	3.23737e-07
Wex	1q42.13	chr1.227219580.A.G	3.36216e-05	FALSE	0.203489	0.18866	0.215983	0.279355	0.186627	0.226707	1.51074e-05	3.11242e-05	3.36216e-05	2.83557e-05	3.1255e-05	4.87136e-06	5.49495e-06	4.25123e-06	5.03235e-06	1.18601e-05	9.31577e-06	1.03117e-05	9.56744e-06	1.12089e-05	9.44786e-06	1.922e-06	1.4149e-06	1.62257e-06	1.42963e-06	1.82981e-06	1.40335e-06	3.25302e-06	3.95397e-06	3.10121e-06	3.18517e-06	4.86578e-07	6.40004e-07	4.67682e-07	4.75424e-07	1.08296e-06	1.61938e-07
Wex	1q42.13	chr1.227219768.T.C	3.56018e-05	FALSE	0.058629	0.044446	0.039779	0.017483	0.066274	0.063561	2.51646e-05	3.12306e-05	3.12841e-05	3.56018e-05	3.12926e-05	8.20844e-06	8.40829e-06	9.39956e-06	8.40343e-06	1.04088e-05	1.16666e-05	1.04028e-05	1.19151e-05	1.04327e-05	1.18544e-05	2.74183e-06	3.06444e-06	2.74117e-06	3.15578e-06	2.80785e-06	3.13578e-06	3.90329e-06	3.46805e-06	3.88451e-06	3.96748e-06	1.02854e-06	9.15619e-07	1.02234e-06	1.0528e-06	1.29967e-06	3.43137e-07
Wex	1q42.13	chr1.227220995.A.G	3.33698e-05	FALSE	0.058245	0.026208	0.037348	0.017483	0.071192	0.063166	2.59426e-05	3.12323e-05	3.12841e-05	3.33698e-05	3.1302e-05	8.52794e-06	8.65594e-06	9.165e-06	8.6563e-06	1.041e-05	1.09408e-05	1.04188e-05	1.1162e-05	1.04359e-05	1.11126e-05	2.84565e-06	3.01293e-06	2.84552e-06	3.07099e-06	2.88824e-06	3.05526e-06	3.6601e-06	3.47364e-06	3.64345e-06	3.71715e-06	1.00964e-06	9.49512e-07	1.0044e-06	1.02376e-06	1.2189e-06	3.36579e-07
Wex	1q42.13	chr1.227221364.G.C	3.37379e-05	FALSE	0.311887	0.355793	0.385522	0.384071	0.271057	0.256317	2.11613e-05	3.16572e-05	3.07897e-05	3.37379e-05	3.12639e-05	7.80594e-06	7.65581e-06	7.76e-06	7.06821e-06	1.0752e-05	1.17363e-05	1.05578e-05	1.24417e-05	1.0386e-05	1.122e-05	3.06947e-06	2.73724e-06	2.60556e-06	3.21938e-06	2.55536e-06	2.50046e-06	4.32903e-06	3.63774e-06	3.8622e-06	4.13486e-06	1.22312e-06	1.02415e-06	9.1272e-07	1.07407e-06	1.44122e-06	4.07886e-07
Wex	1q42.13	chr1.227221884.T.C	6.59023e-05	FALSE	0.153638	0.155078	0.152128	0.102491	0.165403	0.174694	1.59556e-05	3.66782e-05	3.08149e-05	6.59023e-05	3.1259e-05	5.93687e-06	5.01948e-06	1.11986e-05	5.31509e-06	1.0382e-05	2.52466e-05	1.22176e-05	2.17083e-05	1.01781e-05	2.19543e-05	1.69347e-06	4.08549e-06	1.97762e-06	3.93671e-06	1.6721e-06	3.73067e-06	8.0115e-06	3.45824e-06	8.41066e-06	7.23178e-06	1.41364e-06	5.64119e-07	1.361e-06	1.31147e-06	2.66893e-06	4.70928e-07
Wex	1q42.13	chr1.227222306.T.C	5.55436e-05	FALSE	0.205102	0.286322	0.145461	0.023681	0.199658	0.123964	1.42356e-05	3.489e-05	3.12831e-05	5.55436e-05	3.12667e-05	5.32688e-06	4.74224e-06	8.34001e-06	4.74438e-06	1.16044e-05	2.03685e-05	1.16291e-05	1.84753e-05	1.04105e-05	1.84956e-05	1.77341e-06	3.17393e-06	1.77486e-06	2.77423e-06	1.58048e-06	2.77824e-06	6.76448e-06	3.86782e-06	6.78374e-06	6.15212e-06	1.05467e-06	5.90881e-07	1.05703e-06	9.2416e-07	2.2529e-06	3.51243e-07
Wex	1q42.13	chr1.227222485.C.A	3.36047e-05	FALSE	0.053344	0.013791	0.036938	0.017483	0.066105	0.062574	3.16547e-05	3.12377e-05	3.12841e-05	3.36047e-05	3.13129e-05	1.05128e-05	1.05862e-05	1.20216e-05	1.05949e-05	1.04109e-05	1.10355e-05	1.04053e-05	1.12413e-05	1.04397e-05	1.11904e-05	3.50707e-06	4.01363e-06	3.48054e-06	4.01587e-06	3.54587e-06	3.92269e-06	3.68957e-06	3.46888e-06	3.67464e-06	3.74345e-06	1.34068e-06	1.16164e-06	1.30774e-06	1.31079e-06	1.22859e-06	4.36959e-07
Wex	1q42.13	chr1.227222522.A.C	3.12711e-05	FALSE	0.078666	0.016362	0.072201	0.164848	0.071925	0.107679	2.87825e-05	3.12222e-05	3.05694e-05	3.06286e-05	3.12711e-05	9.60555e-06	9.36017e-06	9.11582e-06	9.58062e-06	1.02046e-05	1.02457e-05	1.03477e-05	9.88559e-06	1.01063e-05	1.0111e-05	3.12978e-06	3.03988e-06	3.19727e-06	3.02493e-06	3.10541e-06	3.0375e-06	3.29456e-06	3.3669e-06	3.37541e-06	3.28128e-06	1.009e-06	1.0363e-06	1.01237e-06	1.0069e-06	1.08423e-06	3.35764e-07
Wex	1q42.13	chr1.227222566.C.A	3.29906e-05	FALSE	0.296036	0.261433	0.373088	0.383972	0.270484	0.254737	1.86351e-05	3.18357e-05	3.07985e-05	3.29906e-05	3.12669e-05	6.8116e-06	6.59968e-06	6.68667e-06	6.22374e-06	1.08432e-05	1.16315e-05	1.06198e-05	1.22541e-05	1.04226e-05	1.09712e-05	2.64893e-06	2.33419e-06	2.27326e-06	2.74276e-06	2.20239e-06	2.15427e-06	4.24426e-06	3.66076e-06	3.8252e-06	4.06903e-06	1.04472e-06	8.83624e-07	7.78126e-07	9.14814e-07	1.41312e-06	3.48286e-07
Wex	1q42.13	chr1.227223302.C.T	3.4988e-05	FALSE	0.309389	0.341267	0.383235	0.384097	0.270927	0.256218	1.64956e-05	3.22878e-05	3.07806e-05	3.4988e-05	3.1264e-05	6.04241e-06	5.74098e-06	6.02048e-06	5.50565e-06	1.10148e-05	1.21173e-05	1.07692e-05	1.27577e-05	1.03834e-05	1.16348e-05	2.33286e-06	2.22744e-06	2.01521e-06	2.60413e-06	1.91457e-06	2.0072e-06	4.59574e-06	3.67307e-06	4.01408e-06	4.24763e-06	9.95111e-07	7.77668e-07	7.42068e-07	8.68045e-07	1.52985e-06	3.31542e-07
Wex	1q42.13	chr1.227223776.C.A	3.12656e-05	FALSE	0.100482	0.03847	0.098742	0.170351	0.099615	0.11893	2.4558e-05	3.1171e-05	3.05326e-05	2.9294e-05	3.12656e-05	7.8992e-06	7.62757e-06	7.44378e-06	8.18378e-06	1.01527e-05	9.68504e-06	1.03263e-05	9.60435e-06	1.01042e-05	9.75915e-06	2.53526e-06	2.47177e-06	2.63236e-06	2.4036e-06	2.52257e-06	2.46413e-06	3.17428e-06	3.3595e-06	3.22016e-06	3.19895e-06	7.99308e-07	8.38357e-07	8.18139e-07	7.94936e-07	1.05725e-06	2.64323e-07
Wex	1q42.13	chr1.227224381.G.A	3.13516e-05	FALSE	0.181953	0.101339	0.277417	0.383652	0.136902	0.195717	2.36772e-05	3.10658e-05	3.08203e-05	2.91942e-05	3.13516e-05	7.43224e-06	8.44111e-06	7.30204e-06	7.92627e-06	1.01624e-05	9.62534e-06	1.03524e-05	9.93671e-06	1.06083e-05	9.67136e-06	2.61831e-06	2.41992e-06	2.47251e-06	2.5929e-06	2.82401e-06	2.39322e-06	3.28474e-06	3.48899e-06	3.19374e-06	3.38599e-06	8.56426e-07	8.76076e-07	7.91337e-07	8.77081e-07	1.11683e-06	2.8901e-07
Wex	1q42.13	chr1.227224664.T.C	3.42808e-05	FALSE	0.309428	0.341277	0.383289	0.384073	0.270986	0.256218	1.64996e-05	3.22444e-05	3.07889e-05	3.42808e-05	3.1264e-05	6.03622e-06	5.75003e-06	5.87949e-06	5.50698e-06	1.10176e-05	1.19778e-05	1.07547e-05	1.25859e-05	1.0387e-05	1.14001e-05	2.334e-06	2.17187e-06	2.01316e-06	2.5448e-06	1.91758e-06	1.96025e-06	4.4914e-06	3.67404e-06	3.94092e-06	4.18628e-06	9.73891e-07	7.78046e-07	7.2358e-07	8.48279e-07	1.4952e-06	3.24477e-07
Wex	1q42.13	chr1.227225233.C.T	3.84747e-05	FALSE	0.112132	0.055018	0.069411	0.102455	0.135331	0.204599	2.77424e-05	3.11891e-05	3.07075e-05	3.84747e-05	3.1268e-05	9.09553e-06	8.78214e-06	1.14177e-05	9.2165e-06	1.02022e-05	1.24542e-05	1.03342e-05	1.12536e-05	1.01966e-05	1.28379e-05	2.9205e-06	3.77904e-06	3.02174e-06	3.66451e-06	2.94227e-06	3.8905e-06	3.7331e-06	3.38414e-06	4.15545e-06	3.80459e-06	1.21213e-06	9.77461e-07	1.28623e-06	1.25375e-06	1.25565e-06	4.14255e-07
Wex	1q42.13	chr1.227225459.A.G	3.12799e-05	FALSE	0.082059	0.011248	0.135326	0.290209	0.039482	0.01589	3.09975e-05	3.11624e-05	3.00109e-05	3.09405e-05	3.12799e-05	1.02668e-05	9.87073e-06	1.01829e-05	1.03319e-05	9.96657e-06	1.02793e-05	1.03776e-05	9.92124e-06	9.99444e-06	1.03042e-05	3.27886e-06	3.3943e-06	3.41883e-06	3.27801e-06	3.28703e-06	3.39427e-06	3.29639e-06	3.31916e-06	3.42339e-06	3.30695e-06	1.08253e-06	1.0919e-06	1.13142e-06	1.09258e-06	1.09788e-06	3.60815e-07
Wex	1q42.13	chr1.227225737.T.C	3.34034e-05	FALSE	0.058239	0.0262	0.037349	0.017483	0.071184	0.063166	2.59385e-05	3.12323e-05	3.12841e-05	3.34034e-05	3.1302e-05	8.5264e-06	8.6545e-06	9.17285e-06	8.65488e-06	1.041e-05	1.09518e-05	1.04188e-05	1.11733e-05	1.04359e-05	1.11237e-05	2.84511e-06	3.01544e-06	2.845e-06	3.07363e-06	2.88775e-06	3.05786e-06	3.6638e-06	3.47362e-06	3.64709e-06	3.72092e-06	1.01049e-06	9.4933e-07	1.00523e-06	1.02463e-06	1.22013e-06	3.36859e-07
Wex	1q42.13	chr1.227226335.T.C	3.4724e-05	FALSE	0.30936	0.341259	0.383248	0.38406	0.270879	0.25681	1.64871e-05	3.2285e-05	3.07949e-05	3.4724e-05	3.12633e-05	6.03833e-06	5.7502e-06	5.96428e-06	5.50241e-06	1.10511e-05	1.20684e-05	1.07677e-05	1.27078e-05	1.03814e-05	1.15475e-05	2.33864e-06	2.20609e-06	2.01375e-06	2.58862e-06	1.91754e-06	1.9884e-06	4.57608e-06	3.68506e-06	3.98343e-06	4.22972e-06	9.9108e-07	7.79559e-07	7.34949e-07	8.62844e-07	1.52335e-06	3.30191e-07
Wex	1q42.13	chr1.227226880.T.C	3.12799e-05	FALSE	0.082066	0.011247	0.135418	0.290298	0.039457	0.01589	3.10013e-05	3.11623e-05	3.00112e-05	3.09846e-05	3.12799e-05	1.02677e-05	9.86764e-06	1.02062e-05	1.03332e-05	9.96659e-06	1.0293e-05	1.03775e-05	9.93647e-06	9.99451e-06	1.03189e-05	3.27769e-06	3.40191e-06	3.41912e-06	3.28154e-06	3.28599e-06	3.40203e-06	3.30206e-06	3.31916e-06	3.42794e-06	3.31097e-06	1.08461e-06	1.0915e-06	1.13395e-06	1.09376e-06	1.09977e-06	3.61532e-07
Wex	1q42.13	chr1.227227372.C.T	3.13516e-05	FALSE	0.181466	0.099006	0.277453	0.383588	0.136678	0.195717	2.69029e-05	3.10656e-05	3.08298e-05	2.91818e-05	3.13516e-05	8.52229e-06	9.82185e-06	8.41372e-06	9.01405e-06	1.01666e-05	9.61874e-06	1.03531e-05	9.92706e-06	1.0613e-05	9.66859e-06	3.04041e-06	2.78726e-06	2.81478e-06	3.01279e-06	3.28912e-06	2.75292e-06	3.28155e-06	3.49113e-06	3.1923e-06	3.38419e-06	9.94814e-07	1.01829e-06	9.09942e-07	1.01711e-06	1.1163e-06	3.35059e-07
Wex	1q42.13	chr1.227227749.C.T	3.71744e-05	FALSE	0.309554	0.34143	0.383498	0.384055	0.271126	0.256218	1.66096e-05	3.21912e-05	3.07954e-05	3.71744e-05	3.1264e-05	6.07249e-06	5.80172e-06	6.48364e-06	5.54382e-06	1.10114e-05	1.27337e-05	1.07369e-05	1.32994e-05	1.03898e-05	1.23671e-05	2.35218e-06	2.39546e-06	2.02532e-06	2.82925e-06	1.93487e-06	2.16151e-06	4.93549e-06	3.67197e-06	4.23894e-06	4.44213e-06	1.07401e-06	7.8413e-07	7.98014e-07	9.43069e-07	1.64274e-06	3.57824e-07
Wex	1q42.13	chr1.227228102.G.T	3.70865e-05	FALSE	0.059217	0.04434	0.039359	0.017483	0.067386	0.063462	2.3417e-05	3.12296e-05	3.12841e-05	3.70865e-05	3.12933e-05	7.67993e-06	7.81216e-06	9.18802e-06	7.81222e-06	1.04087e-05	1.21493e-05	1.04083e-05	1.24156e-05	1.0433e-05	1.23478e-05	2.56179e-06	3.01269e-06	2.56215e-06	3.08109e-06	2.60624e-06	3.06202e-06	4.06684e-06	3.46999e-06	4.04502e-06	4.13383e-06	1.01015e-06	8.54653e-07	1.00402e-06	1.02681e-06	1.35405e-06	3.36647e-07
Wex	1q42.13	chr1.227228204.A.T	7.02819e-05	FALSE	0.153946	0.15778	0.152423	0.10299	0.165069	0.174694	1.58916e-05	3.6237e-05	3.08362e-05	7.02819e-05	3.1259e-05	5.83936e-06	5.02391e-06	1.18805e-05	5.29377e-06	1.03389e-05	2.66421e-05	1.20707e-05	2.35617e-05	1.01849e-05	2.34133e-05	1.66807e-06	4.27964e-06	1.94513e-06	4.25459e-06	1.67357e-06	3.95785e-06	8.56129e-06	3.44386e-06	8.87559e-06	7.84922e-06	1.50362e-06	5.55657e-07	1.42567e-06	1.41737e-06	2.85208e-06	5.00901e-07
Wex	1q42.13	chr1.227228452.A.G	3.44113e-05	FALSE	0.055453	0.026187	0.037349	0.017483	0.066163	0.063166	2.59053e-05	3.12323e-05	3.12841e-05	3.44113e-05	3.1302e-05	8.51529e-06	8.643e-06	9.43488e-06	8.64353e-06	1.041e-05	1.12822e-05	1.04188e-05	1.15135e-05	1.04359e-05	1.14586e-05	2.84127e-06	3.10153e-06	2.8412e-06	3.16212e-06	2.88383e-06	3.14492e-06	3.77534e-06	3.47363e-06	3.75689e-06	3.83394e-06	1.03957e-06	9.4802e-07	1.03383e-06	1.05403e-06	1.25719e-06	3.4652e-07
Wex	1q42.13	chr1.227228935.C.T	3.79805e-05	FALSE	0.108364	0.027969	0.065292	0.102377	0.13516	0.204303	2.53758e-05	3.12065e-05	3.07093e-05	3.79805e-05	3.12678e-05	8.21129e-06	8.03345e-06	1.03683e-05	8.463e-06	1.0204e-05	1.23571e-05	1.03401e-05	1.11758e-05	1.01974e-05	1.26724e-05	2.66758e-06	3.35853e-06	2.73856e-06	3.07539e-06	2.66054e-06	3.46226e-06	3.70191e-06	3.37981e-06	4.12265e-06	3.78e-06	9.87453e-07	8.81179e-07	1.12152e-06	1.02708e-06	1.23727e-06	3.29787e-07
Wex	1q42.13	chr1.227229118.C.G	3.52895e-05	FALSE	0.309478	0.34136	0.383467	0.383735	0.271097	0.256218	1.54964e-05	3.22015e-05	3.08107e-05	3.52895e-05	3.1264e-05	5.60782e-06	5.34574e-06	5.72479e-06	5.17085e-06	1.1056e-05	1.2152e-05	1.07403e-05	1.28721e-05	1.03963e-05	1.17348e-05	2.16017e-06	2.09256e-06	1.8698e-06	2.48654e-06	1.78221e-06	1.90812e-06	4.67997e-06	3.68686e-06	4.03773e-06	4.28917e-06	9.46164e-07	7.19883e-07	6.96954e-07	8.28596e-07	1.55789e-06	3.1514e-07
Wex	1q42.13	chr1.227229492.C.T	3.12694e-05	FALSE	0.130393	0.05434	0.237967	0.380907	0.070563	0.132254	2.5865e-05	3.1101e-05	3.10838e-05	3.05985e-05	3.12694e-05	8.23142e-06	9.50878e-06	8.06968e-06	8.63438e-06	1.02702e-05	1.01229e-05	1.03118e-05	9.77258e-06	1.04699e-05	1.02236e-05	2.97935e-06	2.63242e-06	2.72055e-06	2.74214e-06	3.17383e-06	2.69498e-06	3.20381e-06	3.4567e-06	3.37981e-06	3.28241e-06	8.99058e-07	9.94475e-07	8.77286e-07	9.17928e-07	1.07601e-06	3.0052e-07
Wex	1q42.13	chr1.227230754.T.C	3.60479e-05	FALSE	0.055585	0.026199	0.037348	0.017483	0.066351	0.063166	2.59379e-05	3.12323e-05	3.12841e-05	3.60479e-05	3.1302e-05	8.5262e-06	8.6543e-06	9.88589e-06	8.65468e-06	1.041e-05	1.18188e-05	1.04188e-05	1.20656e-05	1.04359e-05	1.20024e-05	2.84504e-06	3.24987e-06	2.84493e-06	3.31469e-06	2.88768e-06	3.29507e-06	3.95639e-06	3.47362e-06	3.93519e-06	4.01742e-06	1.08975e-06	9.49306e-07	1.08321e-06	1.10483e-06	1.31735e-06	3.63226e-07
Wex	1q42.13	chr1.227231539.A.G	3.12684e-05	FALSE	0.10732	0.054761	0.069507	0.106269	0.130195	0.204797	2.83401e-05	3.11887e-05	3.06817e-05	2.94317e-05	3.12684e-05	9.28503e-06	9.03658e-06	9.05138e-06	9.4138e-06	1.01963e-05	9.74536e-06	1.03344e-05	9.6909e-06	1.0173e-05	9.84203e-06	3.00574e-06	3.0085e-06	3.08427e-06	2.96605e-06	3.02422e-06	3.03948e-06	3.20928e-06	3.37737e-06	3.25844e-06	3.24085e-06	9.85822e-07	1.00496e-06	1.00928e-06	9.97346e-07	1.07313e-06	3.31174e-07
Wex	1q42.13	chr1.227232177.A.T	3.28761e-05	FALSE	0.203262	0.188609	0.216256	0.278731	0.186622	0.20756	1.51077e-05	3.11368e-05	3.28761e-05	2.83322e-05	3.12561e-05	4.88684e-06	5.41899e-06	4.24994e-06	5.03202e-06	1.1734e-05	9.31278e-06	1.03118e-05	9.55623e-06	1.09481e-05	9.43656e-06	1.91358e-06	1.41367e-06	1.62777e-06	1.43481e-06	1.80532e-06	1.40293e-06	3.25559e-06	3.90541e-06	3.10133e-06	3.18133e-06	4.88847e-07	6.37517e-07	4.66248e-07	4.70965e-07	1.08383e-06	1.60287e-07
Wex	1q42.13	chr1.227232246.T.C	6.89378e-05	FALSE	0.153659	0.157855	0.152056	0.102987	0.164633	0.174694	1.58861e-05	3.6487e-05	3.08362e-05	6.89378e-05	3.1259e-05	5.86992e-06	5.01978e-06	1.16525e-05	5.29194e-06	1.03539e-05	2.62895e-05	1.21539e-05	2.31073e-05	1.01849e-05	2.29655e-05	1.67225e-06	4.22034e-06	1.95531e-06	4.17246e-06	1.6722e-06	3.8819e-06	8.42557e-06	3.44884e-06	8.75811e-06	7.69782e-06	1.48003e-06	5.57048e-07	1.40592e-06	1.39001e-06	2.80687e-06	4.93041e-07
Wex	1q42.13	chr1.227232410.C.T	3.33302e-05	FALSE	0.058262	0.026193	0.037349	0.017483	0.07122	0.063166	2.59188e-05	3.12323e-05	3.12841e-05	3.33302e-05	3.1302e-05	8.5198e-06	8.64768e-06	9.14744e-06	8.64815e-06	1.041e-05	1.09277e-05	1.04188e-05	1.11486e-05	1.04359e-05	1.10994e-05	2.84283e-06	3.00705e-06	2.84274e-06	3.06497e-06	2.88543e-06	3.04935e-06	3.6557e-06	3.47362e-06	3.63912e-06	3.71271e-06	1.00763e-06	9.48552e-07	1.00242e-06	1.02173e-06	1.21743e-06	3.35901e-07
Wex	1q42.13	chr1.227232779.G.A	3.39374e-05	FALSE	0.055496	0.026222	0.03735	0.017562	0.066215	0.063166	2.59413e-05	3.12323e-05	3.1284e-05	3.39374e-05	3.1302e-05	8.52726e-06	8.6551e-06	9.3176e-06	8.65583e-06	1.04099e-05	1.11268e-05	1.04188e-05	1.13523e-05	1.04359e-05	1.13011e-05	2.84529e-06	3.06302e-06	2.84529e-06	3.12213e-06	2.88796e-06	3.10602e-06	3.72248e-06	3.47359e-06	3.70525e-06	3.78039e-06	1.02643e-06	9.4939e-07	1.02105e-06	1.04077e-06	1.23962e-06	3.42162e-07
Wex	1q42.13	chr1.227233416.T.G	4.0818e-05	FALSE	0.112946	0.055158	0.069535	0.10629	0.135725	0.205191	2.76755e-05	3.11894e-05	3.06817e-05	4.0818e-05	3.12684e-05	9.07716e-06	8.79687e-06	1.17352e-05	9.19397e-06	1.01965e-05	1.32139e-05	1.03346e-05	1.1745e-05	1.01731e-05	1.36214e-05	2.92622e-06	3.88217e-06	3.01554e-06	3.81617e-06	2.9431e-06	4.00608e-06	3.88317e-06	3.37717e-06	4.40946e-06	3.94168e-06	1.26203e-06	9.77972e-07	1.3237e-06	1.30607e-06	1.30062e-06	4.31429e-07
Wex	1q42.13	chr1.227233544.T.C	3.12813e-05	FALSE	0.130032	0.054694	0.238143	0.378352	0.070434	0.132649	2.50367e-05	3.11013e-05	3.12813e-05	3.03989e-05	3.12691e-05	7.9443e-06	9.43488e-06	7.65733e-06	8.35623e-06	1.03298e-05	1.00579e-05	1.03118e-05	9.78275e-06	1.05439e-05	1.01464e-05	2.94553e-06	2.50708e-06	2.63466e-06	2.63772e-06	3.14847e-06	2.55663e-06	3.20467e-06	3.47903e-06	3.35453e-06	3.28477e-06	8.61937e-07	9.82974e-07	8.35541e-07	8.81893e-07	1.07595e-06	2.88545e-07
Wex	1q42.13	chr1.227233914.C.G	3.12694e-05	FALSE	0.130466	0.054658	0.238087	0.381435	0.070459	0.132254	2.49163e-05	3.11042e-05	3.10357e-05	3.05151e-05	3.12694e-05	7.90073e-06	8.96033e-06	7.70421e-06	8.31608e-06	1.02364e-05	1.00864e-05	1.03118e-05	9.76275e-06	1.04508e-05	1.01923e-05	2.78416e-06	2.50478e-06	2.61482e-06	2.60233e-06	2.99018e-06	2.57239e-06	3.19805e-06	3.44296e-06	3.36502e-06	3.27825e-06	8.50663e-07	9.29144e-07	8.34721e-07	8.71305e-07	1.07375e-06	2.84749e-07
Wex	1q42.13	chr1.227234120.A.T	3.31677e-05	FALSE	0.055484	0.026186	0.037349	0.017483	0.066208	0.063166	2.59044e-05	3.12323e-05	3.12841e-05	3.31677e-05	3.1302e-05	8.515e-06	8.64271e-06	9.09951e-06	8.64324e-06	1.041e-05	1.08745e-05	1.04188e-05	1.10938e-05	1.04359e-05	1.10454e-05	2.84117e-06	2.99126e-06	2.8411e-06	3.04872e-06	2.88373e-06	3.03336e-06	3.63773e-06	3.47363e-06	3.62142e-06	3.6945e-06	1.00228e-06	9.47985e-07	9.97149e-07	1.01631e-06	1.21146e-06	3.34116e-07
Wex	1q42.13	chr1.227234169.C.T	3.12799e-05	FALSE	0.082009	0.011239	0.135298	0.290145	0.039423	0.01589	3.09712e-05	3.11629e-05	3.00131e-05	3.09635e-05	3.12799e-05	1.02489e-05	9.85464e-06	1.01819e-05	1.03232e-05	9.96865e-06	1.02714e-05	1.03776e-05	9.93304e-06	9.99514e-06	1.03119e-05	3.27208e-06	3.39175e-06	3.41283e-06	3.27498e-06	3.28166e-06	3.39391e-06	3.29609e-06	3.31982e-06	3.42073e-06	3.30989e-06	1.08122e-06	1.08962e-06	1.13057e-06	1.09157e-06	1.09777e-06	3.60403e-07
Wex	1q42.13	chr1.227234204.C.T	3.12799e-05	FALSE	0.082023	0.011251	0.135385	0.290156	0.039425	0.01589	3.10092e-05	3.1163e-05	3.00133e-05	3.09571e-05	3.12799e-05	1.0263e-05	9.86751e-06	1.01964e-05	1.03358e-05	9.96891e-06	1.02683e-05	1.03777e-05	9.93199e-06	9.99521e-06	1.03097e-05	3.27627e-06	3.39643e-06	3.41754e-06	3.27919e-06	3.28594e-06	3.39875e-06	3.29542e-06	3.31991e-06	3.41968e-06	3.30955e-06	1.08253e-06	1.09102e-06	1.13213e-06	1.09298e-06	1.09755e-06	3.60839e-07
Wex	1q42.13	chr1.227234264.C.T	3.12694e-05	FALSE	0.130392	0.054665	0.238082	0.38127	0.070371	0.132254	2.49712e-05	3.11012e-05	3.10662e-05	3.05248e-05	3.12694e-05	7.92187e-06	9.03877e-06	7.7289e-06	8.33452e-06	1.02627e-05	1.00983e-05	1.03118e-05	9.76636e-06	1.0463e-05	1.01959e-05	2.83237e-06	2.51332e-06	2.6284e-06	2.61259e-06	3.01639e-06	2.58067e-06	3.20123e-06	3.45372e-06	3.37044e-06	3.27968e-06	8.55562e-07	9.45238e-07	8.3757e-07	8.74785e-07	1.07493e-06	2.86423e-07
Wex	1q42.13	chr1.227234279.C.A	3.70445e-05	FALSE	0.112193	0.055009	0.069512	0.102449	0.135421	0.204501	2.72815e-05	3.1189e-05	3.07075e-05	3.70445e-05	3.1268e-05	8.94113e-06	8.62295e-06	1.09361e-05	9.06423e-06	1.02023e-05	1.19911e-05	1.03342e-05	1.10484e-05	1.01964e-05	1.23599e-05	2.86744e-06	3.62068e-06	2.97072e-06	3.51452e-06	2.88808e-06	3.72221e-06	3.66579e-06	3.38417e-06	4.00067e-06	3.74411e-06	1.16289e-06	9.59441e-07	1.23097e-06	1.20099e-06	1.23619e-06	3.96957e-07
Wex	1q42.13	chr1.227234670.C.T	3.24396e-05	FALSE	0.200405	0.17192	0.21443	0.277988	0.186538	0.207067	1.59596e-05	3.12188e-05	3.24396e-05	2.83301e-05	3.12565e-05	5.33189e-06	5.9474e-06	4.49008e-06	5.31519e-06	1.24074e-05	9.37438e-06	1.03362e-05	9.53689e-06	1.08024e-05	9.43612e-06	2.23444e-06	1.50023e-06	1.77589e-06	1.53297e-06	1.98119e-06	1.48275e-06	3.29438e-06	4.12908e-06	3.12156e-06	3.17494e-06	5.43626e-07	7.44368e-07	4.946e-07	5.02969e-07	1.09678e-06	1.8109e-07
Wex	1q42.13	chr1.227234705.T.C	3.52101e-05	FALSE	0.055542	0.02618	0.037349	0.017483	0.066293	0.063166	2.59132e-05	3.12323e-05	3.12841e-05	3.52101e-05	3.1302e-05	8.51805e-06	8.64573e-06	9.65269e-06	8.64623e-06	1.041e-05	1.15441e-05	1.04188e-05	1.1783e-05	1.04359e-05	1.1724e-05	2.84222e-06	3.1732e-06	2.84214e-06	3.23578e-06	2.88475e-06	3.2174e-06	3.86374e-06	3.47364e-06	3.84393e-06	3.92352e-06	1.0638e-06	9.48342e-07	1.05768e-06	1.07854e-06	1.28656e-06	3.54586e-07
Wex	1q42.13	chr1.227235161.G.A	6.6246e-05	FALSE	0.153612	0.15783	0.151799	0.103763	0.164425	0.174497	1.58892e-05	3.65919e-05	3.08621e-05	6.6246e-05	3.12591e-05	5.87328e-06	5.04149e-06	1.11967e-05	5.29297e-06	1.03394e-05	2.53262e-05	1.2189e-05	2.26566e-05	1.01927e-05	2.20691e-05	1.66248e-06	4.05768e-06	1.95642e-06	4.0972e-06	1.67944e-06	3.73006e-06	8.15202e-06	3.44401e-06	8.43732e-06	7.54776e-06	1.43758e-06	5.53792e-07	1.35173e-06	1.36495e-06	2.71577e-06	4.78905e-07
Wex	1q42.13	chr1.227235789.T.C	3.23778e-05	FALSE	0.200328	0.171731	0.214053	0.277929	0.186539	0.207067	1.59359e-05	3.11995e-05	3.23778e-05	2.83422e-05	3.12565e-05	5.29228e-06	5.91887e-06	4.4803e-06	5.30733e-06	1.21829e-05	9.35083e-06	1.03295e-05	9.4987e-06	1.07819e-05	9.43931e-06	2.19373e-06	1.49747e-06	1.76269e-06	1.52136e-06	1.9717e-06	1.4793e-06	3.27135e-06	4.05436e-06	3.1135e-06	3.1622e-06	5.2802e-07	7.30805e-07	4.93674e-07	4.99066e-07	1.0891e-06	1.7589e-07
Wex	1q42.13	chr1.227235886.C.T	6.40706e-05	FALSE	0.153638	0.154971	0.151806	0.103768	0.16519	0.174497	1.60014e-05	3.67453e-05	3.08624e-05	6.40706e-05	3.12591e-05	5.88871e-06	5.098e-06	1.08877e-05	5.3303e-06	1.03482e-05	2.45838e-05	1.22401e-05	2.19041e-05	1.01928e-05	2.13443e-05	1.67375e-06	3.92896e-06	1.96155e-06	3.9852e-06	1.69825e-06	3.62711e-06	7.88614e-06	3.44691e-06	8.19001e-06	7.29707e-06	1.39192e-06	5.57543e-07	1.30884e-06	1.32763e-06	2.62719e-06	4.63689e-07
Wex	1q42.13	chr1.227236034.T.C	6.86736e-05	FALSE	0.153989	0.157812	0.152145	0.103775	0.164999	0.174497	1.58911e-05	3.63318e-05	3.08627e-05	6.86736e-05	3.12591e-05	5.8452e-06	5.04272e-06	1.16069e-05	5.29361e-06	1.03239e-05	2.60917e-05	1.21024e-05	2.35123e-05	1.01929e-05	2.28778e-05	1.65819e-06	4.18573e-06	1.94707e-06	4.25167e-06	1.67985e-06	3.86674e-06	8.43598e-06	3.43884e-06	8.69236e-06	7.83284e-06	1.48778e-06	5.52366e-07	1.39439e-06	1.41641e-06	2.81037e-06	4.95628e-07
Wex	1q42.13	chr1.227236245.C.T	4.17325e-05	FALSE	0.166761	0.259341	0.200367	0.091126	0.155137	0.173707	1.38674e-05	3.60736e-05	3.81455e-05	4.17325e-05	3.12588e-05	5.14964e-06	5.18497e-06	6.15876e-06	4.6197e-06	2.14134e-05	1.57613e-05	1.20202e-05	2.30703e-05	1.27209e-05	1.38958e-05	2.50509e-06	2.32299e-06	1.71509e-06	3.39919e-06	1.72665e-06	2.05101e-06	1.21352e-05	7.14196e-06	5.24894e-06	7.68488e-06	1.60167e-06	8.34063e-07	7.73423e-07	1.13175e-06	4.04501e-06	5.33162e-07
Wex	1q42.13	chr1.227236472.A.G	3.37053e-05	FALSE	0.306897	0.325602	0.382205	0.384169	0.270855	0.256218	1.62256e-05	3.27155e-05	3.07807e-05	3.37053e-05	3.1264e-05	5.99858e-06	5.62044e-06	5.69917e-06	5.41506e-06	1.11974e-05	1.19725e-05	1.09125e-05	1.24255e-05	1.03834e-05	1.12092e-05	2.31764e-06	2.11802e-06	2.00036e-06	2.43967e-06	1.87421e-06	1.89098e-06	4.44694e-06	3.73398e-06	3.94105e-06	4.12883e-06	9.46424e-07	7.72508e-07	7.05568e-07	8.13172e-07	1.48045e-06	3.15293e-07
Wex	1q42.13	chr1.227236583.C.T	3.36284e-05	FALSE	0.306911	0.325737	0.382234	0.384028	0.270873	0.256218	1.63455e-05	3.26956e-05	3.07962e-05	3.36284e-05	3.1264e-05	6.0466e-06	5.6842e-06	5.74248e-06	5.45525e-06	1.1231e-05	1.19534e-05	1.09058e-05	1.24236e-05	1.03901e-05	1.11837e-05	2.34616e-06	2.12867e-06	2.01643e-06	2.46199e-06	1.89552e-06	1.89951e-06	4.45587e-06	3.74522e-06	3.93492e-06	4.12841e-06	9.56563e-07	7.82035e-07	7.09139e-07	8.20634e-07	1.48344e-06	3.1868e-07
Wex	1q42.13	chr1.227236991.T.C	3.46947e-05	FALSE	0.308334	0.327574	0.384269	0.38428	0.272377	0.256218	1.74986e-05	3.20956e-05	3.0769e-05	3.46947e-05	3.1264e-05	6.41682e-06	6.13632e-06	6.34019e-06	5.84156e-06	1.08912e-05	1.20121e-05	1.07048e-05	1.26673e-05	1.03783e-05	1.15375e-05	2.47885e-06	2.3374e-06	2.14057e-06	2.72658e-06	2.04691e-06	2.10542e-06	4.50408e-06	3.64886e-06	3.95646e-06	4.21508e-06	1.03783e-06	8.26546e-07	7.78886e-07	9.09075e-07	1.49936e-06	3.45862e-07
Wex	1q42.13	chr1.227237231.G.A	3.74098e-05	FALSE	0.309452	0.322351	0.382263	0.384058	0.267485	0.172819	1.34438e-05	3.26944e-05	3.07954e-05	3.74098e-05	3.12804e-05	4.64906e-06	4.23343e-06	5.35946e-06	4.48164e-06	1.12283e-05	1.29742e-05	1.09151e-05	1.32353e-05	1.05139e-05	1.24458e-05	1.69637e-06	1.87485e-06	1.54817e-06	2.2167e-06	1.40935e-06	1.78391e-06	5.00071e-06	3.74711e-06	4.31923e-06	4.40659e-06	8.30391e-07	5.64414e-07	6.23401e-07	7.37482e-07	1.66471e-06	2.76082e-07
Wex	1q42.13	chr1.227238254.G.A	3.351e-05	FALSE	0.307012	0.325812	0.382386	0.384077	0.270985	0.256218	1.64222e-05	3.26284e-05	3.07925e-05	3.351e-05	3.1264e-05	6.06764e-06	5.71311e-06	5.76338e-06	5.48096e-06	1.11924e-05	1.19166e-05	1.08833e-05	1.23882e-05	1.03886e-05	1.11444e-05	2.35236e-06	2.12669e-06	2.0235e-06	2.46061e-06	1.9052e-06	1.90033e-06	4.42309e-06	3.73233e-06	3.92299e-06	4.11571e-06	9.54462e-07	7.84126e-07	7.08502e-07	8.20196e-07	1.47254e-06	3.1799e-07
Wex	1q42.13	chr1.227238322.C.A	3.7678e-05	FALSE	0.112098	0.054146	0.069353	0.102452	0.135507	0.204501	2.64111e-05	3.11913e-05	3.07075e-05	3.7678e-05	3.1268e-05	8.68235e-06	8.32798e-06	1.05387e-05	8.77701e-06	1.02021e-05	1.22041e-05	1.03349e-05	1.11384e-05	1.01964e-05	1.25716e-05	2.76985e-06	3.48398e-06	2.88541e-06	3.3876e-06	2.7875e-06	3.58683e-06	3.69404e-06	3.38292e-06	4.0718e-06	3.77054e-06	1.11901e-06	9.25868e-07	1.18406e-06	1.15756e-06	1.24229e-06	3.81839e-07
Wex	1q42.13	chr1.227238801.T.C	3.38242e-05	FALSE	0.053233	0.013555	0.036545	0.017483	0.066073	0.062475	2.79756e-05	3.12352e-05	3.12841e-05	3.38242e-05	3.13136e-05	9.16716e-06	9.32941e-06	1.0039e-05	9.33239e-06	1.04103e-05	1.10992e-05	1.04107e-05	1.13153e-05	1.04399e-05	1.12634e-05	3.05609e-06	3.28904e-06	3.05804e-06	3.36244e-06	3.11223e-06	3.3455e-06	3.71186e-06	3.47075e-06	3.69587e-06	3.76806e-06	1.10128e-06	1.01948e-06	1.09606e-06	1.12054e-06	1.23602e-06	3.66999e-07
Wex	1q42.13	chr1.227238962.G.C	3.13545e-05	FALSE	0.181445	0.099084	0.277162	0.38359	0.136678	0.195519	2.81484e-05	3.10646e-05	3.08299e-05	2.90923e-05	3.13545e-05	8.94429e-06	1.03458e-05	8.75244e-06	9.43431e-06	1.01716e-05	9.57352e-06	1.03567e-05	9.8299e-06	1.06152e-05	9.64774e-06	3.20931e-06	2.89835e-06	2.95787e-06	3.1289e-06	3.46572e-06	2.86631e-06	3.24943e-06	3.49446e-06	3.18205e-06	3.35809e-06	1.03316e-06	1.07521e-06	9.47285e-07	1.05746e-06	1.10793e-06	3.48425e-07
Wex	1q42.13	chr1.227239137.C.T	3.13545e-05	FALSE	0.181484	0.099003	0.277174	0.383589	0.136764	0.195519	2.67671e-05	3.10647e-05	3.08296e-05	2.91153e-05	3.13545e-05	8.47775e-06	9.76405e-06	8.30475e-06	8.96849e-06	1.01715e-05	9.58455e-06	1.03567e-05	9.85597e-06	1.0615e-05	9.65285e-06	3.03149e-06	2.75058e-06	2.80149e-06	2.96352e-06	3.26972e-06	2.72041e-06	3.25832e-06	3.49441e-06	3.18462e-06	3.36516e-06	9.7875e-07	1.01529e-06	8.99246e-07	1.00192e-06	1.11036e-06	3.302e-07
Wex	1q42.13	chr1.227239712.A.T	3.23676e-05	FALSE	0.200374	0.172087	0.214	0.277931	0.18653	0.207462	1.58655e-05	3.1201e-05	3.23676e-05	2.83377e-05	3.12564e-05	5.26528e-06	5.86555e-06	4.46162e-06	5.28396e-06	1.21932e-05	9.3547e-06	1.03299e-05	9.50797e-06	1.07786e-05	9.43815e-06	2.17504e-06	1.49049e-06	1.75372e-06	1.5156e-06	1.95395e-06	1.47314e-06	3.27503e-06	4.05796e-06	3.11493e-06	3.16529e-06	5.2477e-07	7.2458e-07	4.91412e-07	4.97344e-07	1.09033e-06	1.74809e-07
Wex	1q42.13	chr1.227239792.T.C	3.23744e-05	FALSE	0.200383	0.172085	0.213985	0.277935	0.186547	0.207462	1.58633e-05	3.11996e-05	3.23744e-05	2.83381e-05	3.12564e-05	5.26237e-06	5.86474e-06	4.46103e-06	5.28326e-06	1.2183e-05	9.35371e-06	1.03295e-05	9.50812e-06	1.07809e-05	9.43826e-06	2.17277e-06	1.49022e-06	1.75275e-06	1.51528e-06	1.95368e-06	1.47294e-06	3.27439e-06	4.05455e-06	3.1146e-06	3.16534e-06	5.24068e-07	7.23825e-07	4.91325e-07	4.97237e-07	1.09012e-06	1.74575e-07
Wex	1q42.13	chr1.227239850.G.A	3.31362e-05	FALSE	0.306987	0.325778	0.382203	0.384064	0.270989	0.256119	1.60164e-05	3.27067e-05	3.07943e-05	3.31362e-05	3.1264e-05	5.90734e-06	5.54438e-06	5.5578e-06	5.34497e-06	1.12306e-05	1.18617e-05	1.09096e-05	1.22918e-05	1.03894e-05	1.10204e-05	2.28571e-06	2.04495e-06	1.96983e-06	2.36354e-06	1.84872e-06	1.83041e-06	4.37596e-06	3.7451e-06	3.90587e-06	4.08127e-06	9.18839e-07	7.61815e-07	6.81208e-07	7.87757e-07	1.45689e-06	3.06088e-07
Wex	1q42.13	chr1.227239943.T.C	3.12703e-05	FALSE	0.129975	0.054548	0.237859	0.381243	0.069763	0.130971	2.47088e-05	3.10994e-05	3.10665e-05	3.04983e-05	3.12703e-05	7.83425e-06	8.90467e-06	7.62645e-06	8.24746e-06	1.02805e-05	1.00991e-05	1.03147e-05	9.7672e-06	1.04766e-05	1.01932e-05	2.81738e-06	2.47864e-06	2.6106e-06	2.57506e-06	2.97178e-06	2.54666e-06	3.20395e-06	3.46533e-06	3.37402e-06	3.28128e-06	8.45006e-07	9.40278e-07	8.26009e-07	8.62538e-07	1.07631e-06	2.83013e-07
Wex	1q42.13	chr1.227239949.G.A	3.13892e-05	FALSE	0.181011	0.098865	0.277267	0.383597	0.13601	0.193545	2.62581e-05	3.10629e-05	3.083e-05	2.90657e-05	3.13892e-05	8.30867e-06	9.5495e-06	8.07605e-06	8.79928e-06	1.01816e-05	9.55654e-06	1.03731e-05	9.79204e-06	1.06399e-05	9.64186e-06	2.98275e-06	2.67447e-06	2.74885e-06	2.86929e-06	3.19826e-06	2.64992e-06	3.23876e-06	3.50763e-06	3.17905e-06	3.35469e-06	9.48375e-07	9.99072e-07	8.76271e-07	9.73109e-07	1.1079e-06	3.21092e-07
Wex	1q42.13	chr1.227239953.A.G	3.32095e-05	FALSE	0.306572	0.325554	0.38224	0.384075	0.270362	0.254244	1.61617e-05	3.26903e-05	3.07946e-05	3.32095e-05	3.12656e-05	5.96686e-06	5.60579e-06	5.62457e-06	5.39442e-06	1.12253e-05	1.18706e-05	1.09054e-05	1.23096e-05	1.04072e-05	1.10442e-05	2.31127e-06	2.07049e-06	1.98994e-06	2.39328e-06	1.86945e-06	1.85164e-06	4.38653e-06	3.7437e-06	3.90623e-06	4.0883e-06	9.30278e-07	7.70422e-07	6.89767e-07	7.97757e-07	1.46042e-06	3.09924e-07
Wex	1q42.13	chr1.227239970.C.T	3.1265e-05	FALSE	0.160918	0.236551	0.26133	0.381328	0.071588	0.135511	1.54038e-05	3.11281e-05	3.11473e-05	3.04111e-05	3.1265e-05	4.86922e-06	4.63682e-06	4.76601e-06	5.12954e-06	1.04992e-05	1.01705e-05	1.03317e-05	9.76414e-06	1.04191e-05	1.0113e-05	1.56016e-06	1.59281e-06	1.62126e-06	1.47177e-06	1.55548e-06	1.5859e-06	3.2437e-06	3.51905e-06	3.38976e-06	3.26921e-06	5.00434e-07	5.24423e-07	5.31239e-07	4.9579e-07	1.08905e-06	1.68877e-07
Wex	1q42.13	chr1.227240378.T.C	3.73398e-05	FALSE	0.108224	0.027825	0.065267	0.102351	0.135239	0.184959	2.55037e-05	3.12077e-05	3.07092e-05	3.73398e-05	3.1262e-05	8.24517e-06	8.07994e-06	1.02527e-05	8.50137e-06	1.02041e-05	1.21527e-05	1.03367e-05	1.10842e-05	1.01674e-05	1.2449e-05	2.68278e-06	3.31811e-06	2.74846e-06	3.05248e-06	2.6708e-06	3.42003e-06	3.6715e-06	3.37348e-06	4.05147e-06	3.7027e-06	9.7926e-07	8.85444e-07	1.10684e-06	1.01829e-06	1.22058e-06	3.26683e-07
Wex	1q42.13	chr1.227240453.A.G	3.24829e-05	FALSE	0.203647	0.188915	0.217594	0.278081	0.186835	0.227004	1.5105e-05	3.11635e-05	3.24829e-05	2.83885e-05	3.12551e-05	4.91968e-06	5.38202e-06	4.25267e-06	5.03155e-06	1.18763e-05	9.34182e-06	1.03163e-05	9.46258e-06	1.08224e-05	9.46005e-06	1.93941e-06	1.42017e-06	1.63864e-06	1.41592e-06	1.79224e-06	1.40412e-06	3.23557e-06	3.95916e-06	3.1099e-06	3.15847e-06	4.86143e-07	6.45808e-07	4.69684e-07	4.70817e-07	1.07715e-06	1.61815e-07
Wex	1q42.13	chr1.227240705.G.T	3.12695e-05	FALSE	0.137313	0.058287	0.237852	0.381491	0.074933	0.132057	2.48753e-05	3.11007e-05	3.10366e-05	3.04782e-05	3.12695e-05	7.89179e-06	8.93441e-06	7.66455e-06	8.30241e-06	1.02574e-05	1.00856e-05	1.03118e-05	9.76339e-06	1.04529e-05	1.01786e-05	2.80719e-06	2.49662e-06	2.6207e-06	2.59592e-06	2.98153e-06	2.55912e-06	3.20068e-06	3.45215e-06	3.36596e-06	3.27826e-06	8.50479e-07	9.36823e-07	8.3202e-07	8.69111e-07	1.07462e-06	2.84695e-07
Wex	1q42.13	chr1.227240920.C.T	3.13545e-05	FALSE	0.181433	0.099009	0.277344	0.382529	0.136896	0.195519	2.68673e-05	3.10657e-05	3.0865e-05	2.92171e-05	3.13545e-05	8.51024e-06	9.87938e-06	8.43417e-06	9.0023e-06	1.0177e-05	9.63588e-06	1.03537e-05	9.98032e-06	1.06321e-05	9.67676e-06	3.05529e-06	2.79435e-06	2.81072e-06	3.03134e-06	3.30838e-06	2.75816e-06	3.29922e-06	3.49684e-06	3.1963e-06	3.40218e-06	1.00097e-06	1.02328e-06	9.11759e-07	1.02344e-06	1.12223e-06	3.37142e-07
Wex	1q42.13	chr1.227241202.T.G	3.36256e-05	FALSE	0.306949	0.325752	0.38229	0.384082	0.270911	0.256119	1.63719e-05	3.26762e-05	3.07931e-05	3.36256e-05	3.1264e-05	6.05451e-06	5.69252e-06	5.75366e-06	5.46409e-06	1.12145e-05	1.19489e-05	1.08993e-05	1.24194e-05	1.03889e-05	1.11827e-05	2.34767e-06	2.13108e-06	2.01909e-06	2.46383e-06	1.89831e-06	1.9023e-06	4.44834e-06	3.7397e-06	3.93341e-06	4.12686e-06	9.56572e-07	7.82548e-07	7.09949e-07	8.21255e-07	1.48093e-06	3.18686e-07
Wex	1q42.13	chr1.227241344.A.T	3.68759e-05	FALSE	0.318761	0.342508	0.382294	0.384058	0.284378	0.256119	1.57727e-05	3.26603e-05	3.07952e-05	3.68759e-05	3.1264e-05	5.78524e-06	5.42616e-06	6.12234e-06	5.26308e-06	1.12134e-05	1.28171e-05	1.0894e-05	1.31915e-05	1.03898e-05	1.22679e-05	2.2295e-06	2.27043e-06	1.92892e-06	2.64954e-06	1.8091e-06	2.04053e-06	4.95325e-06	3.73936e-06	4.26706e-06	4.40454e-06	1.01587e-06	7.43001e-07	7.56136e-07	8.82907e-07	1.64866e-06	3.38346e-07
Wex	1q42.13	chr1.227242490.G.A	3.12695e-05	FALSE	0.130292	0.054658	0.237837	0.381244	0.070259	0.132057	2.49632e-05	3.11007e-05	3.10655e-05	3.04855e-05	3.12695e-05	7.92158e-06	9.03347e-06	7.69761e-06	8.33198e-06	1.02664e-05	1.00878e-05	1.03118e-05	9.76395e-06	1.04645e-05	1.01821e-05	2.83673e-06	2.50845e-06	2.62961e-06	2.61056e-06	3.01466e-06	2.57025e-06	3.20083e-06	3.45579e-06	3.36701e-06	3.27879e-06	8.55225e-07	9.46704e-07	8.3596e-07	8.74057e-07	1.07478e-06	2.86299e-07
Wex	1q42.13	chr1.227243140.T.C	3.12695e-05	FALSE	0.133129	0.054348	0.237864	0.381253	0.070257	0.132057	2.31368e-05	3.11007e-05	3.10658e-05	3.06562e-05	3.12695e-05	7.3288e-06	7.92637e-06	7.22603e-06	7.71707e-06	1.02666e-05	1.01432e-05	1.03118e-05	9.78862e-06	1.04646e-05	1.02427e-05	2.49619e-06	2.32065e-06	2.4445e-06	2.33768e-06	2.64341e-06	2.41121e-06	3.20917e-06	3.45584e-06	3.38667e-06	3.28766e-06	7.66923e-07	8.35305e-07	7.72457e-07	7.84175e-07	1.07777e-06	2.57229e-07
Wex	1q42.13	chr1.227243217.G.A	3.30311e-05	FALSE	0.307119	0.324364	0.382292	0.384063	0.269915	0.256119	1.87081e-05	3.26895e-05	3.07949e-05	3.30311e-05	3.1264e-05	7.03932e-06	6.63361e-06	6.63352e-06	6.24645e-06	1.12248e-05	1.17909e-05	1.09038e-05	1.22097e-05	1.03897e-05	1.09856e-05	2.75964e-06	2.42269e-06	2.34857e-06	2.75646e-06	2.21328e-06	2.14092e-06	4.35916e-06	3.74316e-06	3.8838e-06	4.05356e-06	1.07956e-06	9.20357e-07	8.07478e-07	9.1925e-07	1.45131e-06	3.59841e-07
Wex	1q42.13	chr1.227243290.A.C	3.12695e-05	FALSE	0.130301	0.054675	0.237859	0.381244	0.070264	0.132057	2.5015e-05	3.11008e-05	3.10659e-05	3.04895e-05	3.12695e-05	7.93744e-06	9.06117e-06	7.71701e-06	8.34937e-06	1.02663e-05	1.00889e-05	1.03118e-05	9.76421e-06	1.04646e-05	1.01836e-05	2.84476e-06	2.51487e-06	2.63473e-06	2.61796e-06	3.02394e-06	2.57676e-06	3.20088e-06	3.45572e-06	3.36741e-06	3.27891e-06	8.57603e-07	9.49398e-07	8.38103e-07	8.76519e-07	1.0748e-06	2.87089e-07
Wex	1q42.13	chr1.227243705.C.T	3.41341e-05	FALSE	0.321026	0.344452	0.385398	0.384462	0.287071	0.256119	1.49683e-05	3.2431e-05	3.08292e-05	3.41341e-05	3.1264e-05	5.39797e-06	5.09879e-06	5.3352e-06	4.99335e-06	1.12026e-05	1.19631e-05	1.08172e-05	1.25641e-05	1.04045e-05	1.13515e-05	2.07216e-06	1.94306e-06	1.79935e-06	2.29832e-06	1.69941e-06	1.77789e-06	4.55419e-06	3.73578e-06	3.93712e-06	4.18022e-06	8.81368e-07	6.90354e-07	6.47014e-07	7.65674e-07	1.51616e-06	2.93479e-07
Wex	1q42.13	chr1.227244495.G.C	3.12695e-05	FALSE	0.16162	0.048288	0.204718	0.383417	0.061354	0.132057	2.61554e-05	3.12073e-05	3.12599e-05	3.05611e-05	3.12695e-05	8.39974e-06	9.43759e-06	8.15375e-06	8.72696e-06	1.03013e-05	1.01465e-05	1.03417e-05	9.9989e-06	1.05389e-05	1.01597e-05	2.93013e-06	2.70223e-06	2.8027e-06	2.84517e-06	3.14904e-06	2.70471e-06	3.27931e-06	3.46654e-06	3.36645e-06	3.37136e-06	9.31327e-07	9.77725e-07	8.93244e-07	9.4956e-07	1.10666e-06	3.10494e-07
Wex	1q42.13	chr1.227245052.C.T	3.35979e-05	FALSE	0.055579	0.026194	0.037356	0.017483	0.066342	0.063166	2.5922e-05	3.12323e-05	3.12841e-05	3.35979e-05	3.1302e-05	8.52024e-06	8.64879e-06	9.22057e-06	8.64925e-06	1.04099e-05	1.10154e-05	1.04186e-05	1.1239e-05	1.04359e-05	1.11883e-05	2.84297e-06	3.03085e-06	2.8429e-06	3.08972e-06	2.8858e-06	3.07368e-06	3.68526e-06	3.47356e-06	3.66822e-06	3.74274e-06	1.01568e-06	9.48599e-07	1.01033e-06	1.02996e-06	1.22726e-06	3.38579e-07
Wex	1q42.13	chr1.227245156.T.A	3.37987e-05	FALSE	0.306872	0.325612	0.382477	0.383729	0.270867	0.256119	1.6197e-05	3.262e-05	3.08813e-05	3.37987e-05	3.1264e-05	5.96991e-06	5.69465e-06	5.69597e-06	5.40549e-06	1.14293e-05	1.19699e-05	1.08805e-05	1.25683e-05	1.0427e-05	1.12402e-05	2.35675e-06	2.1147e-06	1.9908e-06	2.51088e-06	1.89883e-06	1.89386e-06	4.60356e-06	3.81149e-06	3.93985e-06	4.18172e-06	9.7986e-07	7.85501e-07	7.04461e-07	8.36861e-07	1.53268e-06	3.26417e-07
Wex	1q42.13	chr1.227245324.T.C	3.5316e-05	FALSE	0.307718	0.326386	0.382596	0.383001	0.272249	0.256119	1.58488e-05	3.24879e-05	3.08712e-05	3.5316e-05	3.1264e-05	5.79893e-06	5.53625e-06	5.85601e-06	5.28881e-06	1.13427e-05	1.22457e-05	1.08362e-05	1.29544e-05	1.04222e-05	1.17436e-05	2.27402e-06	2.16492e-06	1.93363e-06	2.58775e-06	1.84584e-06	1.952e-06	4.82009e-06	3.78259e-06	4.07707e-06	4.31984e-06	9.99222e-07	7.5786e-07	7.21091e-07	8.62372e-07	1.60459e-06	3.32826e-07
Wex	1q42.13	chr1.227245329.G.A	3.85174e-05	FALSE	0.115177	0.040914	0.078048	0.108917	0.135876	0.185057	2.37478e-05	3.12356e-05	3.06952e-05	3.85174e-05	3.1262e-05	7.78127e-06	7.4504e-06	9.65194e-06	7.90626e-06	1.02145e-05	1.26409e-05	1.03467e-05	1.14327e-05	1.01489e-05	1.28421e-05	2.47858e-06	3.16091e-06	2.59056e-06	2.889e-06	2.4685e-06	3.21574e-06	3.80685e-06	3.37918e-06	4.21467e-06	3.81162e-06	9.65603e-07	8.21683e-07	1.05311e-06	9.69528e-07	1.27455e-06	3.24189e-07
Wex	1q42.13	chr1.227245415.C.T	3.7828e-05	FALSE	0.03925	0.006123	0.093119	0.090244	0.021977	0.112317	3.07076e-05	3.12056e-05	3.7828e-05	3.125e-05	3.12739e-05	1.01888e-05	1.35732e-05	1.03761e-05	1.02416e-05	1.25961e-05	1.03697e-05	1.03798e-05	1.41664e-05	1.26548e-05	1.03805e-05	4.52252e-06	3.44479e-06	3.38251e-06	5.04571e-06	4.54533e-06	3.41703e-06	4.71559e-06	4.21385e-06	3.44352e-06	4.73585e-06	1.68079e-06	1.51448e-06	1.13753e-06	1.68855e-06	1.57644e-06	5.6248e-07
Wex	1q42.13	chr1.227245555.T.C	3.7916e-05	FALSE	0.112825	0.055076	0.069489	0.106403	0.135802	0.185156	2.73795e-05	3.11891e-05	3.06815e-05	3.7916e-05	3.12621e-05	8.97493e-06	8.68136e-06	1.11263e-05	9.10615e-06	1.01956e-05	1.22735e-05	1.03303e-05	1.1244e-05	1.01515e-05	1.26415e-05	2.88742e-06	3.68294e-06	2.985e-06	3.6071e-06	2.88697e-06	3.73715e-06	3.72814e-06	3.37144e-06	4.092e-06	3.75523e-06	1.19354e-06	9.59685e-07	1.23631e-06	1.21369e-06	1.24052e-06	4.01365e-07
Wex	1q42.13	chr1.227245636.C.T	3.4141e-05	FALSE	0.306874	0.32559	0.382453	0.383755	0.270869	0.256415	1.61815e-05	3.26364e-05	3.08725e-05	3.4141e-05	3.12636e-05	5.96603e-06	5.68037e-06	5.74294e-06	5.40011e-06	1.14127e-05	1.20382e-05	1.08857e-05	1.26492e-05	1.04191e-05	1.13539e-05	2.35069e-06	2.13883e-06	1.98945e-06	2.53513e-06	1.89403e-06	1.91452e-06	4.64879e-06	3.80585e-06	3.96212e-06	4.21037e-06	9.87926e-07	7.83469e-07	7.12477e-07	8.44925e-07	1.54769e-06	3.29098e-07
Wex	1q42.13	chr1.227245989.A.G	3.39683e-05	FALSE	0.306957	0.325785	0.382234	0.383758	0.271004	0.256119	1.63828e-05	3.29022e-05	3.08701e-05	3.39683e-05	3.1264e-05	6.0984e-06	5.76476e-06	5.79105e-06	5.46776e-06	1.15226e-05	1.20621e-05	1.0975e-05	1.26008e-05	1.04222e-05	1.12964e-05	2.41096e-06	2.17292e-06	2.03369e-06	2.55045e-06	1.92232e-06	1.92622e-06	4.65146e-06	3.84258e-06	3.97203e-06	4.19313e-06	1.00268e-06	8.03604e-07	7.23866e-07	8.50094e-07	1.54859e-06	3.34029e-07
Wex	1q42.13	chr1.227246353.C.G	3.54474e-05	FALSE	0.314268	0.327434	0.398147	0.404767	0.275016	0.257304	1.58513e-05	3.30152e-05	3.09316e-05	3.54474e-05	3.12711e-05	5.88771e-06	5.58961e-06	5.88135e-06	5.29285e-06	1.1749e-05	1.2492e-05	1.1019e-05	1.30801e-05	1.0531e-05	1.17844e-05	2.35373e-06	2.20873e-06	1.96392e-06	2.64764e-06	1.86425e-06	1.96107e-06	5.01842e-06	3.92e-06	4.15974e-06	4.36875e-06	1.04347e-06	7.84578e-07	7.35731e-07	8.82531e-07	1.67067e-06	3.47586e-07
Wex	1q42.13	chr1.227246865.A.G	3.36068e-05	FALSE	0.307635	0.325891	0.383146	0.38398	0.2719	0.256218	1.6414e-05	3.29385e-05	3.08736e-05	3.36068e-05	3.12639e-05	6.11859e-06	5.78124e-06	5.76802e-06	5.47815e-06	1.15496e-05	1.20026e-05	1.09871e-05	1.25098e-05	1.04229e-05	1.11765e-05	2.42236e-06	2.15249e-06	2.04042e-06	2.52307e-06	1.92782e-06	1.90565e-06	4.60206e-06	3.85159e-06	3.95149e-06	4.16058e-06	9.94676e-07	8.07404e-07	7.17071e-07	8.4098e-07	1.53219e-06	3.31368e-07
Wex	1q42.13	chr1.227246980.T.C	3.63898e-05	FALSE	0.284686	0.319072	0.363834	0.383825	0.238461	0.257797	1.79152e-05	3.63898e-05	3.08968e-05	2.95564e-05	3.12555e-05	7.42505e-06	6.43624e-06	5.57879e-06	5.97494e-06	1.3061e-05	1.10288e-05	1.2132e-05	1.05735e-05	1.03218e-05	9.79233e-06	3.04164e-06	2.03491e-06	2.47475e-06	2.08408e-06	2.14548e-06	1.82162e-06	4.0787e-06	4.35698e-06	3.66122e-06	3.50408e-06	9.41861e-07	1.01354e-06	6.77959e-07	6.94613e-07	1.35899e-06	3.13788e-07
Wex	1q42.13	chr1.227247385.C.A	3.13545e-05	FALSE	0.18163	0.099178	0.277497	0.383332	0.136968	0.195519	2.60596e-05	3.10619e-05	3.08961e-05	2.91697e-05	3.13545e-05	8.24432e-06	9.59712e-06	8.11206e-06	8.7299e-06	1.02157e-05	9.60003e-06	1.03698e-05	9.94613e-06	1.06481e-05	9.66533e-06	3.01718e-06	2.68684e-06	2.7376e-06	2.91007e-06	3.2131e-06	2.65586e-06	3.29311e-06	3.51718e-06	3.18977e-06	3.39553e-06	9.63234e-07	1.01024e-06	8.79133e-07	9.84403e-07	1.12335e-06	3.25532e-07
Wex	1q42.13	chr1.227247451.T.C	3.34657e-05	FALSE	0.306793	0.325766	0.381918	0.383832	0.270771	0.256119	1.61637e-05	3.30667e-05	3.08634e-05	3.34657e-05	3.1264e-05	6.03155e-06	5.66505e-06	5.6483e-06	5.39432e-06	1.15762e-05	1.19996e-05	1.10302e-05	1.24584e-05	1.04193e-05	1.11297e-05	2.38016e-06	2.11281e-06	2.01126e-06	2.46193e-06	1.88896e-06	1.86832e-06	4.57936e-06	3.86045e-06	3.95089e-06	4.1421e-06	9.72758e-07	7.93285e-07	7.03806e-07	8.20554e-07	1.52464e-06	3.24044e-07
Wex	1q42.13	chr1.227247637.C.A	3.43859e-05	FALSE	0.306971	0.325907	0.382266	0.383828	0.270974	0.256119	1.59608e-05	3.272e-05	3.08627e-05	3.43859e-05	3.1264e-05	5.88557e-06	5.57768e-06	5.71483e-06	5.32635e-06	1.14227e-05	1.21023e-05	1.0914e-05	1.27021e-05	1.0419e-05	1.1435e-05	2.31144e-06	2.12911e-06	1.96254e-06	2.51487e-06	1.85972e-06	1.90506e-06	4.68488e-06	3.80927e-06	3.99838e-06	4.22926e-06	9.80027e-07	7.70349e-07	7.09193e-07	8.38133e-07	1.55967e-06	3.26447e-07
Wex	1q42.13	chr1.227247666.T.C	3.43051e-05	FALSE	0.307798	0.326837	0.383513	0.384011	0.271863	0.256119	1.62145e-05	3.2509e-05	3.08503e-05	3.43051e-05	3.1264e-05	5.95774e-06	5.67532e-06	5.78686e-06	5.41137e-06	1.12947e-05	1.20395e-05	1.08433e-05	1.26652e-05	1.04136e-05	1.14082e-05	2.33354e-06	2.14759e-06	1.98677e-06	2.5409e-06	1.89243e-06	1.9292e-06	4.62382e-06	3.76656e-06	3.963e-06	4.21583e-06	9.84017e-07	7.77787e-07	7.15413e-07	8.46874e-07	1.53934e-06	3.27806e-07
Wex	1q42.13	chr1.227248324.A.G	3.12695e-05	FALSE	0.130286	0.054678	0.237819	0.38103	0.070297	0.132057	2.50261e-05	3.11008e-05	3.11423e-05	3.05067e-05	3.12695e-05	7.94127e-06	9.1944e-06	7.73311e-06	8.35308e-06	1.02906e-05	1.00945e-05	1.03118e-05	9.7727e-06	1.0495e-05	1.019e-05	2.88368e-06	2.51816e-06	2.63597e-06	2.62534e-06	3.06839e-06	2.58215e-06	3.20338e-06	3.46544e-06	3.36953e-06	3.28227e-06	8.5996e-07	9.62382e-07	8.39194e-07	8.79152e-07	1.07581e-06	2.87931e-07
Wex	1q42.13	chr1.227248495.A.G	3.13464e-05	FALSE	0.20311	0.188591	0.21664	0.275869	0.186713	0.226806	1.50886e-05	3.11606e-05	3.13464e-05	2.8328e-05	3.1255e-05	4.90537e-06	5.07759e-06	4.24442e-06	5.02601e-06	1.07812e-05	9.33099e-06	1.03153e-05	9.43016e-06	1.03922e-05	9.43699e-06	1.80259e-06	1.41252e-06	1.63385e-06	1.41656e-06	1.69092e-06	1.40076e-06	3.18709e-06	3.59186e-06	3.10923e-06	3.14589e-06	4.82574e-07	6.00268e-07	4.6693e-07	4.70406e-07	1.06341e-06	1.60423e-07
Wex	1q42.13	chr1.227248588.C.T	3.43197e-05	FALSE	0.306841	0.325733	0.38219	0.383822	0.270814	0.256119	1.61442e-05	3.2717e-05	3.08646e-05	3.43197e-05	3.1264e-05	5.96385e-06	5.65784e-06	5.76536e-06	5.3878e-06	1.14266e-05	1.20889e-05	1.0913e-05	1.26867e-05	1.04198e-05	1.1413e-05	2.34669e-06	2.15169e-06	1.98873e-06	2.54059e-06	1.88655e-06	1.922e-06	4.67658e-06	3.81055e-06	3.99032e-06	4.2238e-06	9.91007e-07	7.8214e-07	7.16752e-07	8.46749e-07	1.55691e-06	3.30122e-07
Wex	1q42.13	chr1.227248701.A.G	3.38048e-05	FALSE	0.055539	0.026178	0.037341	0.017244	0.066295	0.063166	2.58203e-05	3.12324e-05	3.12842e-05	3.38048e-05	3.1302e-05	8.48729e-06	8.61475e-06	9.24699e-06	8.61447e-06	1.041e-05	1.10835e-05	1.0419e-05	1.13134e-05	1.04362e-05	1.12571e-05	2.832e-06	3.03975e-06	2.83163e-06	3.09995e-06	2.87417e-06	3.08215e-06	3.70984e-06	3.47378e-06	3.69087e-06	3.76747e-06	1.01913e-06	9.44848e-07	1.01319e-06	1.03326e-06	1.23543e-06	3.39694e-07
Wex	1q42.13	chr1.227248937.C.T	3.37e-05	FALSE	0.306923	0.325669	0.382165	0.383829	0.270971	0.256119	1.54342e-05	3.27319e-05	3.08638e-05	3.37e-05	3.1264e-05	5.65937e-06	5.34989e-06	5.40337e-06	5.14984e-06	1.14312e-05	1.19751e-05	1.0918e-05	1.25219e-05	1.04195e-05	1.12074e-05	2.21232e-06	2.00132e-06	1.88682e-06	2.36395e-06	1.78347e-06	1.80102e-06	4.5753e-06	3.81209e-06	3.94189e-06	4.16481e-06	9.21622e-07	7.3719e-07	6.66544e-07	7.87716e-07	1.52326e-06	3.06946e-07
Wex	1q42.13	chr1.227249453.A.C	3.12695e-05	FALSE	0.130347	0.054685	0.238042	0.381012	0.070361	0.132057	2.50463e-05	3.11013e-05	3.1143e-05	3.05733e-05	3.12695e-05	7.94763e-06	9.20607e-06	7.78853e-06	8.35987e-06	1.02867e-05	1.01137e-05	1.03118e-05	9.77658e-06	1.04953e-05	1.02151e-05	2.88093e-06	2.52797e-06	2.63601e-06	2.62988e-06	3.0723e-06	2.60071e-06	3.20436e-06	3.46383e-06	3.37653e-06	3.28408e-06	8.61139e-07	9.61472e-07	8.42439e-07	8.80806e-07	1.0763e-06	2.88365e-07
Wex	1q42.13	chr1.227249640.T.G	3.12695e-05	FALSE	0.130244	0.05432	0.238042	0.381013	0.07028	0.132057	2.5867e-05	3.11012e-05	3.11426e-05	3.05135e-05	3.12695e-05	8.2318e-06	9.6166e-06	8.00542e-06	8.63522e-06	1.0287e-05	1.00948e-05	1.03118e-05	9.77312e-06	1.04951e-05	1.01926e-05	3.00764e-06	2.62239e-06	2.71981e-06	2.7449e-06	3.20985e-06	2.67353e-06	3.203e-06	3.46396e-06	3.36946e-06	3.28246e-06	9.00744e-07	1.00393e-06	8.73972e-07	9.18803e-07	1.07569e-06	3.00661e-07
Wex	1q42.13	chr1.227249812.G.A	3.12695e-05	FALSE	0.130321	0.054705	0.237818	0.381019	0.070352	0.132057	2.50925e-05	3.11008e-05	3.11432e-05	3.04855e-05	3.12695e-05	7.96412e-06	9.23048e-06	7.73866e-06	8.37538e-06	1.02908e-05	1.00877e-05	1.03118e-05	9.77148e-06	1.04954e-05	1.01821e-05	2.89461e-06	2.52393e-06	2.6427e-06	2.63436e-06	3.08048e-06	2.58403e-06	3.20287e-06	3.46551e-06	3.36696e-06	3.2817e-06	8.62846e-07	9.66045e-07	8.41127e-07	8.82098e-07	1.07559e-06	2.88872e-07
Wex	1q42.13	chr1.227249814.A.T	3.12695e-05	FALSE	0.130321	0.054705	0.237818	0.381022	0.070351	0.132057	2.50925e-05	3.11008e-05	3.11433e-05	3.04838e-05	3.12695e-05	7.96413e-06	9.23071e-06	7.73736e-06	8.37538e-06	1.02909e-05	1.00872e-05	1.03118e-05	9.7714e-06	1.04954e-05	1.01814e-05	2.89475e-06	2.52373e-06	2.64273e-06	2.63433e-06	3.08055e-06	2.58359e-06	3.20285e-06	3.46555e-06	3.36676e-06	3.28166e-06	8.62839e-07	9.66093e-07	8.41061e-07	8.82084e-07	1.07558e-06	2.88869e-07
Wex	1q42.13	chr1.227251318.A.C	5.31247e-05	FALSE	0.202195	0.2705	0.144278	0.023443	0.199613	0.124062	1.4142e-05	3.55697e-05	3.12832e-05	5.31247e-05	3.12667e-05	5.33511e-06	4.71168e-06	7.94044e-06	4.71299e-06	1.18367e-05	1.98115e-05	1.18558e-05	1.76825e-05	1.04107e-05	1.76905e-05	1.7769e-06	3.04784e-06	1.7775e-06	2.64362e-06	1.57022e-06	2.64506e-06	6.58678e-06	3.94529e-06	6.5984e-06	5.88829e-06	1.01394e-06	5.92012e-07	1.015e-06	8.80624e-07	2.19378e-06	3.37667e-07
Wex	1q42.13	chr1.227251521.A.G	3.36462e-05	FALSE	0.059254	0.047316	0.039377	0.017244	0.066333	0.063462	2.44045e-05	3.12296e-05	3.12842e-05	3.36462e-05	3.12933e-05	7.99255e-06	8.15248e-06	8.65117e-06	8.14728e-06	1.04087e-05	1.10223e-05	1.0408e-05	1.12598e-05	1.04332e-05	1.12045e-05	2.66952e-06	2.84605e-06	2.66829e-06	2.9037e-06	2.72165e-06	2.88558e-06	3.68811e-06	3.46995e-06	3.67046e-06	3.7497e-06	9.50601e-07	8.91209e-07	9.44828e-07	9.68524e-07	1.22819e-06	3.17074e-07
Wex	1q42.13	chr1.227251656.G.A	4.43985e-05	FALSE	0.097183	0.041388	0.081617	0.02376	0.131827	0.076885	4.43985e-05	3.27449e-05	3.16461e-05	3.18672e-05	3.12735e-05	1.82287e-05	1.40536e-05	1.7975e-05	1.47624e-05	1.03437e-05	1.11183e-05	1.09068e-05	1.02014e-05	1.05558e-05	1.06771e-05	4.98079e-06	5.93205e-06	6.05026e-06	5.5195e-06	4.71869e-06	6.04774e-06	3.55715e-06	3.43344e-06	3.70684e-06	3.4191e-06	1.78881e-06	1.66972e-06	1.9824e-06	1.86551e-06	1.1914e-06	6.01706e-07
Wex	1q42.13	chr1.227251734.C.T	5.08629e-05	FALSE	0.202155	0.270657	0.144241	0.023443	0.199521	0.124062	1.4498e-05	3.55909e-05	3.12832e-05	5.08629e-05	3.12667e-05	5.53058e-06	4.83016e-06	7.77747e-06	4.83191e-06	1.18437e-05	1.89779e-05	1.18629e-05	1.69302e-05	1.04107e-05	1.69376e-05	1.84194e-06	3.01733e-06	1.84274e-06	2.5893e-06	1.60981e-06	2.59097e-06	6.30992e-06	3.94763e-06	6.32087e-06	5.63784e-06	1.00376e-06	6.13718e-07	1.00491e-06	8.62594e-07	2.1016e-06	3.34302e-07
Wex	1q42.13	chr1.227252120.G.A	3.13545e-05	FALSE	0.181494	0.098954	0.277463	0.383394	0.136786	0.195519	2.65968e-05	3.10662e-05	3.09061e-05	2.92666e-05	3.13545e-05	8.41836e-06	9.84892e-06	8.38121e-06	8.91106e-06	1.01867e-05	9.66101e-06	1.03522e-05	1.00504e-05	1.06531e-05	9.68904e-06	3.03924e-06	2.77736e-06	2.77917e-06	3.02526e-06	3.29788e-06	2.73935e-06	3.32205e-06	3.50191e-06	3.20202e-06	3.4255e-06	9.98828e-07	1.01781e-06	9.05594e-07	1.02154e-06	1.12965e-06	3.36427e-07
Wex	1q42.13	chr1.227252154.T.C	3.13522e-05	FALSE	0.203057	0.188478	0.216865	0.275867	0.186612	0.226806	1.50997e-05	3.11665e-05	3.13522e-05	2.83319e-05	3.1255e-05	4.91793e-06	5.09309e-06	4.24759e-06	5.02972e-06	1.08422e-05	9.33305e-06	1.03173e-05	9.42677e-06	1.03943e-05	9.43853e-06	1.81575e-06	1.41438e-06	1.63804e-06	1.41682e-06	1.69609e-06	1.40184e-06	3.18897e-06	3.61215e-06	3.11002e-06	3.14485e-06	4.83304e-07	6.04653e-07	4.67579e-07	4.7051e-07	1.06407e-06	1.60676e-07
Wex	1q42.13	chr1.227252373.C.A	3.97847e-05	FALSE	0.109672	0.040753	0.06762	0.103062	0.135242	0.185057	2.36066e-05	3.11928e-05	3.06988e-05	3.97847e-05	3.1262e-05	7.70987e-06	7.39153e-06	9.91782e-06	7.85978e-06	1.02018e-05	1.28921e-05	1.03315e-05	1.15082e-05	1.01583e-05	1.3265e-05	2.45735e-06	3.24099e-06	2.56702e-06	2.8598e-06	2.45057e-06	3.30464e-06	3.81476e-06	3.37348e-06	4.29836e-06	3.82508e-06	9.44181e-07	8.1415e-07	1.07991e-06	9.60772e-07	1.26727e-06	3.16984e-07
Wex	1q42.13	chr1.227252566.G.A	3.13545e-05	FALSE	0.181484	0.098959	0.27719	0.383382	0.13682	0.195519	2.66106e-05	3.10635e-05	3.09072e-05	2.92528e-05	3.13545e-05	8.42271e-06	9.85703e-06	8.37456e-06	8.91571e-06	1.01877e-05	9.65292e-06	1.03521e-05	1.00371e-05	1.06536e-05	9.68559e-06	3.04242e-06	2.77479e-06	2.78106e-06	3.02147e-06	3.3006e-06	2.73768e-06	3.31754e-06	3.50253e-06	3.20013e-06	3.42186e-06	9.97572e-07	1.01888e-06	9.0499e-07	1.02049e-06	1.12848e-06	3.36101e-07
Wex	1q42.13	chr1.227252579.G.A	3.12695e-05	FALSE	0.130313	0.054721	0.237845	0.381016	0.07033	0.132057	2.50909e-05	3.11009e-05	3.11438e-05	3.04671e-05	3.12695e-05	7.96343e-06	9.23059e-06	7.72458e-06	8.37484e-06	1.02901e-05	1.00813e-05	1.03118e-05	9.77063e-06	1.04956e-05	1.01751e-05	2.89322e-06	2.52159e-06	2.64208e-06	2.63376e-06	3.08051e-06	2.57932e-06	3.20236e-06	3.46522e-06	3.36451e-06	3.28127e-06	8.62527e-07	9.6558e-07	8.40353e-07	8.81857e-07	1.07537e-06	2.88751e-07
Wex	1q42.13	chr1.227252962.C.A	3.32317e-05	FALSE	0.306726	0.325429	0.382096	0.383852	0.270707	0.256119	1.65317e-05	3.27712e-05	3.08698e-05	3.32317e-05	3.1264e-05	6.13964e-06	5.82789e-06	5.7796e-06	5.51764e-06	1.14646e-05	1.18925e-05	1.09312e-05	1.24022e-05	1.04221e-05	1.1052e-05	2.42713e-06	2.13073e-06	2.04754e-06	2.50318e-06	1.94345e-06	1.89414e-06	4.51213e-06	3.82324e-06	3.91587e-06	4.12212e-06	9.83193e-07	8.09034e-07	7.09866e-07	8.34386e-07	1.50229e-06	3.2756e-07
Wex	1q42.13	chr1.227253033.G.A	3.44683e-05	FALSE	0.306781	0.311247	0.381401	0.39936	0.27081	0.257304	2.23885e-05	3.23851e-05	3.44683e-05	3.41286e-05	3.12633e-05	8.51673e-06	1.05211e-05	8.3368e-06	7.47869e-06	1.57279e-05	1.19787e-05	1.08013e-05	1.65348e-05	1.15332e-05	1.13499e-05	4.72468e-06	3.02568e-06	2.84292e-06	5.11107e-06	3.50995e-06	2.68539e-06	7.09018e-06	5.26141e-06	3.94281e-06	5.51954e-06	2.19885e-06	1.57563e-06	1.00894e-06	1.70448e-06	2.36546e-06	7.32976e-07
Wex	1q42.13	chr1.227253276.G.A	3.13425e-05	FALSE	0.128911	0.050685	0.237578	0.380323	0.064782	0.096625	2.32901e-05	3.10999e-05	3.10444e-05	3.09654e-05	3.13425e-05	7.38776e-06	7.85021e-06	7.48714e-06	7.7756e-06	1.02711e-05	1.02503e-05	1.0378e-05	9.82625e-06	1.06397e-05	1.04841e-05	2.4955e-06	2.37549e-06	2.46652e-06	2.35304e-06	2.6204e-06	2.50171e-06	3.22365e-06	3.51688e-06	3.46749e-06	3.32634e-06	7.72822e-07	8.51926e-07	7.95334e-07	7.9426e-07	1.09718e-06	2.61067e-07
Wex	1q42.13	chr1.227253311.G.A	3.40007e-05	FALSE	0.059392	0.047179	0.040303	0.017244	0.066395	0.063462	2.60954e-05	3.12306e-05	3.12842e-05	3.40007e-05	3.12933e-05	8.49044e-06	8.72557e-06	9.45593e-06	8.71659e-06	1.04087e-05	1.11419e-05	1.04012e-05	1.13796e-05	1.04332e-05	1.13223e-05	2.83779e-06	3.15542e-06	2.83611e-06	3.15865e-06	2.91458e-06	3.10441e-06	3.72745e-06	3.46758e-06	3.71013e-06	3.78951e-06	1.05398e-06	9.47919e-07	1.03113e-06	1.04302e-06	1.24123e-06	3.4453e-07
Wex	1q42.13	chr1.227253904.A.G	3.35161e-05	FALSE	0.0565	0.028433	0.037918	0.017244	0.06705	0.063265	2.49976e-05	3.12346e-05	3.12842e-05	3.35161e-05	3.13013e-05	8.2135e-06	8.32738e-06	8.94039e-06	8.33238e-06	1.04112e-05	1.09959e-05	1.04283e-05	1.12159e-05	1.0436e-05	1.11611e-05	2.73734e-06	2.93862e-06	2.73776e-06	2.99249e-06	2.77575e-06	2.97731e-06	3.68154e-06	3.47705e-06	3.66189e-06	3.73507e-06	9.84009e-07	9.12426e-07	9.78608e-07	9.96561e-07	1.22606e-06	3.27693e-07
Wex	1q42.13	chr1.227254570.G.A	3.35552e-05	FALSE	0.306987	0.325571	0.382103	0.384042	0.271065	0.256119	1.55999e-05	3.28729e-05	3.09177e-05	3.35552e-05	3.1264e-05	5.75389e-06	5.46454e-06	5.43246e-06	5.2054e-06	1.16421e-05	1.19745e-05	1.09652e-05	1.25414e-05	1.04426e-05	1.11594e-05	2.2823e-06	2.02414e-06	1.91841e-06	2.41085e-06	1.82174e-06	1.81081e-06	4.65243e-06	3.88251e-06	3.94225e-06	4.17287e-06	9.49462e-07	7.60523e-07	6.74173e-07	8.03372e-07	1.54901e-06	3.16226e-07
Wex	1q42.13	chr1.227254672.C.T	3.22959e-05	FALSE	0.062226	0.0471	0.039372	0.017244	0.071388	0.063462	2.59779e-05	3.12295e-05	3.12842e-05	3.22959e-05	3.12933e-05	8.49862e-06	8.68578e-06	9.15613e-06	8.67706e-06	1.04087e-05	1.06079e-05	1.0408e-05	1.08033e-05	1.04332e-05	1.07558e-05	2.84103e-06	3.04924e-06	2.83871e-06	3.05797e-06	2.90119e-06	3.00016e-06	3.54081e-06	3.46998e-06	3.52587e-06	3.59804e-06	1.01837e-06	9.48958e-07	9.98809e-07	1.00232e-06	1.17851e-06	3.33684e-07
Wex	1q42.13	chr1.227254897.T.C	3.38238e-05	FALSE	0.306853	0.325528	0.382488	0.383841	0.270828	0.256119	1.60066e-05	3.26021e-05	3.08725e-05	3.38238e-05	3.1264e-05	5.88528e-06	5.60516e-06	5.62112e-06	5.34169e-06	1.13971e-05	1.19702e-05	1.08745e-05	1.25643e-05	1.04232e-05	1.12485e-05	2.31465e-06	2.08737e-06	1.96248e-06	2.47589e-06	1.8689e-06	1.87388e-06	4.59175e-06	3.80073e-06	3.93988e-06	4.18013e-06	9.64169e-07	7.71429e-07	6.9532e-07	8.25159e-07	1.52874e-06	3.21174e-07
Wex	1q42.13	chr1.227255531.T.C	3.32962e-05	FALSE	0.306835	0.325405	0.382454	0.383807	0.270843	0.256119	1.64838e-05	3.26013e-05	3.08679e-05	3.32962e-05	3.1264e-05	6.08897e-06	5.80573e-06	5.76614e-06	5.50158e-06	1.13843e-05	1.18697e-05	1.08742e-05	1.2418e-05	1.04212e-05	1.10734e-05	2.40164e-06	2.11775e-06	2.03065e-06	2.50046e-06	1.93604e-06	1.89304e-06	4.49777e-06	3.79646e-06	3.90802e-06	4.12772e-06	9.76616e-07	8.00534e-07	7.05542e-07	8.33468e-07	1.49751e-06	3.25368e-07
Wex	1q42.13	chr1.227255623.C.T	3.27389e-05	FALSE	0.059311	0.047083	0.039371	0.017244	0.066471	0.063462	2.59519e-05	3.12295e-05	3.12842e-05	3.27389e-05	3.12933e-05	8.49055e-06	8.67698e-06	9.20904e-06	8.66831e-06	1.04087e-05	1.0725e-05	1.04081e-05	1.09532e-05	1.04332e-05	1.0903e-05	2.8383e-06	3.06696e-06	2.83599e-06	3.07578e-06	2.89822e-06	3.01614e-06	3.58768e-06	3.47e-06	3.5717e-06	3.64782e-06	1.02433e-06	9.48038e-07	1.00417e-06	1.0077e-06	1.19482e-06	3.35489e-07
Wex	1q42.13	chr1.227255803.A.C	3.38987e-05	FALSE	0.306787	0.325486	0.382396	0.383839	0.270744	0.256119	1.64818e-05	3.26148e-05	3.08725e-05	3.38987e-05	3.1264e-05	6.0905e-06	5.80895e-06	5.82326e-06	5.5009e-06	1.14029e-05	1.1987e-05	1.08788e-05	1.2584e-05	1.04232e-05	1.12733e-05	2.40497e-06	2.16383e-06	2.03115e-06	2.56157e-06	1.93711e-06	1.93298e-06	4.60589e-06	3.80268e-06	3.94523e-06	4.1872e-06	9.99375e-07	8.01641e-07	7.20874e-07	8.53825e-07	1.53344e-06	3.32944e-07
Wex	1q42.13	chr1.227255858.T.C	3.13607e-05	FALSE	0.201238	0.183046	0.214746	0.275907	0.185301	0.226313	1.59095e-05	3.11814e-05	3.13607e-05	2.83533e-05	3.1255e-05	5.27362e-06	5.6553e-06	4.47253e-06	5.30021e-06	1.09723e-05	9.34487e-06	1.03225e-05	9.42632e-06	1.0393e-05	9.44592e-06	2.04732e-06	1.49405e-06	1.75676e-06	1.5077e-06	1.88365e-06	1.47574e-06	3.19625e-06	3.65544e-06	3.11402e-06	3.14445e-06	5.16578e-07	6.81889e-07	4.93787e-07	5.0035e-07	1.06641e-06	1.71615e-07
Wex	1q42.13	chr1.227255912.T.C	3.97387e-05	FALSE	0.112609	0.055071	0.069582	0.106874	0.135312	0.185057	2.75443e-05	3.11883e-05	3.06809e-05	3.97387e-05	3.12621e-05	9.01016e-06	8.77741e-06	1.14908e-05	9.16082e-06	1.01972e-05	1.28605e-05	1.033e-05	1.16242e-05	1.01431e-05	1.32497e-05	2.91937e-06	3.80547e-06	2.99666e-06	3.77058e-06	2.91659e-06	3.86164e-06	3.85591e-06	3.36965e-06	4.28787e-06	3.87535e-06	1.24863e-06	9.69649e-07	1.27825e-06	1.26839e-06	1.28078e-06	4.19829e-07
Wex	1q42.13	chr1.227256022.A.G	3.13577e-05	FALSE	0.201175	0.183036	0.215062	0.275899	0.185141	0.226313	1.59148e-05	3.11747e-05	3.13577e-05	2.83492e-05	3.1255e-05	5.26509e-06	5.65628e-06	4.47601e-06	5.30199e-06	1.09142e-05	9.34445e-06	1.03201e-05	9.43364e-06	1.0392e-05	9.44418e-06	2.03876e-06	1.49403e-06	1.75392e-06	1.51143e-06	1.88398e-06	1.47679e-06	3.19629e-06	3.63607e-06	3.11374e-06	3.14676e-06	5.17058e-07	6.79041e-07	4.93732e-07	5.01558e-07	1.06638e-06	1.71761e-07
Wex	1q42.13	chr1.227256236.A.C	3.31919e-05	FALSE	0.059245	0.047106	0.039364	0.017244	0.066371	0.063462	2.59794e-05	3.12295e-05	3.12842e-05	3.31919e-05	3.12933e-05	8.49955e-06	8.68629e-06	9.2861e-06	8.67756e-06	1.04087e-05	1.08734e-05	1.04081e-05	1.11063e-05	1.04332e-05	1.10535e-05	2.84135e-06	3.09271e-06	2.83902e-06	3.10166e-06	2.90136e-06	3.04002e-06	3.63783e-06	3.47e-06	3.621e-06	3.69869e-06	1.03298e-06	9.49065e-07	1.01215e-06	1.01572e-06	1.21148e-06	3.38172e-07
Wex	1q42.13	chr1.227256756.C.T	3.13545e-05	FALSE	0.181383	0.098763	0.277408	0.383339	0.136669	0.195519	2.81937e-05	3.10658e-05	3.09039e-05	2.90948e-05	3.13545e-05	8.95861e-06	1.05314e-05	8.77088e-06	9.44957e-06	1.01885e-05	9.57718e-06	1.03535e-05	9.86454e-06	1.0652e-05	9.6483e-06	3.25103e-06	2.90445e-06	2.96074e-06	3.15122e-06	3.52781e-06	2.87216e-06	3.25906e-06	3.50287e-06	3.1826e-06	3.37376e-06	1.03975e-06	1.08918e-06	9.48893e-07	1.06628e-06	1.11214e-06	3.50958e-07
Wex	1q42.13	chr1.227257003.C.T	3.26112e-05	FALSE	0.309119	0.329579	0.385115	0.384048	0.271499	0.256119	1.85037e-05	3.23692e-05	3.08395e-05	3.26112e-05	3.1264e-05	6.88166e-06	6.59698e-06	6.47892e-06	6.17795e-06	1.12028e-05	1.16148e-05	1.07965e-05	1.21072e-05	1.0409e-05	1.08167e-05	2.71655e-06	2.32057e-06	2.29595e-06	2.69981e-06	2.2009e-06	2.09239e-06	4.29144e-06	3.73586e-06	3.82685e-06	4.01776e-06	1.05244e-06	9.05942e-07	7.73453e-07	9.00314e-07	1.42888e-06	3.50793e-07
Wex	1q42.13	chr1.227257553.C.G	3.12695e-05	FALSE	0.134039	0.058947	0.239975	0.380998	0.070333	0.132057	2.15467e-05	3.10962e-05	3.11467e-05	3.07173e-05	3.12695e-05	6.84256e-06	7.10055e-06	6.74364e-06	7.18238e-06	1.02966e-05	1.01647e-05	1.03117e-05	9.79989e-06	1.04967e-05	1.02656e-05	2.26537e-06	2.19051e-06	2.28094e-06	2.10447e-06	2.3664e-06	2.24892e-06	3.2125e-06	3.46795e-06	3.39509e-06	3.2923e-06	6.92188e-07	7.63095e-07	7.30436e-07	7.12716e-07	1.07918e-06	2.34896e-07
Wex	1q42.13	chr1.227257685.C.A	3.35019e-05	FALSE	0.297482	0.264573	0.375427	0.383801	0.269624	0.25533	2.09927e-05	3.35019e-05	3.0869e-05	3.23986e-05	3.12655e-05	8.21719e-06	7.65381e-06	7.49917e-06	7.01292e-06	1.17792e-05	1.17637e-05	1.11773e-05	1.20362e-05	1.04389e-05	1.07359e-05	3.32366e-06	2.72738e-06	2.74277e-06	3.04877e-06	2.555e-06	2.41892e-06	4.41389e-06	3.92858e-06	3.87598e-06	3.99342e-06	1.24292e-06	1.10899e-06	9.09422e-07	1.01724e-06	1.46973e-06	4.14475e-07
Wex	1q42.13	chr1.227257686.G.A	7.49776e-05	FALSE	0.156101	0.171829	0.153339	0.105347	0.165212	0.174595	1.58684e-05	3.76609e-05	3.09811e-05	7.49776e-05	3.12591e-05	5.91426e-06	5.153e-06	1.26159e-05	5.28599e-06	1.03256e-05	2.93946e-05	1.25451e-05	2.7874e-05	1.02307e-05	2.49779e-05	1.6373e-06	4.59691e-06	1.97005e-06	5.04812e-06	1.71658e-06	4.20285e-06	9.7765e-06	3.43932e-06	9.79269e-06	9.28581e-06	1.72249e-06	5.45404e-07	1.53136e-06	1.68173e-06	3.25692e-06	5.73815e-07
Wex	1q42.13	chr1.227257791.G.A	7.65485e-05	FALSE	0.155808	0.169396	0.152849	0.105324	0.165413	0.174595	1.59722e-05	3.76379e-05	3.09789e-05	7.65485e-05	3.12591e-05	5.92462e-06	5.20144e-06	1.29494e-05	5.32056e-06	1.03254e-05	2.99943e-05	1.25374e-05	2.84451e-05	1.023e-05	2.55012e-05	1.64753e-06	4.69534e-06	1.9735e-06	5.18352e-06	1.73271e-06	4.31394e-06	9.99219e-06	3.43926e-06	9.99247e-06	9.47605e-06	1.7647e-06	5.48808e-07	1.56414e-06	1.72683e-06	3.32878e-06	5.87872e-07
Wex	1q42.13	chr1.227257873.C.T	3.35245e-05	FALSE	0.297363	0.264392	0.375397	0.383795	0.269472	0.25533	2.14125e-05	3.35245e-05	3.08694e-05	3.24123e-05	3.12655e-05	8.40934e-06	7.82973e-06	7.67697e-06	7.15363e-06	1.17896e-05	1.17729e-05	1.11849e-05	1.20431e-05	1.04391e-05	1.07416e-05	3.40699e-06	2.79264e-06	2.80709e-06	3.11506e-06	2.61392e-06	2.4759e-06	4.42144e-06	3.93205e-06	3.87896e-06	3.99589e-06	1.27192e-06	1.13687e-06	9.31239e-07	1.03943e-06	1.47224e-06	4.24178e-07
Wex	1q42.13	chr1.227257977.G.A	4.6618e-05	FALSE	0.11314	0.059766	0.070356	0.103071	0.135961	0.185057	4.6618e-05	3.11904e-05	3.06989e-05	3.49465e-05	3.12621e-05	1.56019e-05	1.51358e-05	2.03479e-05	1.54982e-05	1.02007e-05	1.13163e-05	1.03307e-05	1.07985e-05	1.01585e-05	1.16505e-05	5.04096e-06	6.73985e-06	5.17569e-06	6.55932e-06	5.0519e-06	6.84255e-06	3.573e-06	3.37248e-06	3.77252e-06	3.61962e-06	2.17107e-06	1.68493e-06	2.26457e-06	2.21018e-06	1.19329e-06	7.30961e-07
Wex	1q42.13	chr1.227257998.T.C	3.35488e-05	FALSE	0.297575	0.264884	0.375351	0.383801	0.26972	0.25533	2.20841e-05	3.35488e-05	3.08686e-05	3.22108e-05	3.12655e-05	8.71396e-06	8.1087e-06	7.89957e-06	7.37872e-06	1.17977e-05	1.17051e-05	1.1193e-05	1.19447e-05	1.04387e-05	1.06631e-05	3.53763e-06	2.85389e-06	2.90906e-06	3.17008e-06	2.70735e-06	2.54825e-06	4.36412e-06	3.93474e-06	3.85761e-06	3.96069e-06	1.29902e-06	1.1806e-06	9.51774e-07	1.05792e-06	1.45353e-06	4.33265e-07
Wex	1q42.13	chr1.227258860.C.A	3.19432e-05	FALSE	0.05613	0.027859	0.0377	0.017244	0.070421	0.063265	2.60601e-05	3.12317e-05	3.12842e-05	3.19432e-05	3.12988e-05	8.56638e-06	8.6912e-06	8.84451e-06	8.69232e-06	1.04099e-05	1.05119e-05	1.042e-05	1.06807e-05	1.04351e-05	1.06393e-05	2.8575e-06	2.90765e-06	2.85731e-06	2.9611e-06	2.89896e-06	2.94783e-06	3.5082e-06	3.47417e-06	3.49815e-06	3.55751e-06	9.73647e-07	9.53121e-07	9.69106e-07	9.86928e-07	1.16716e-06	3.24514e-07
Wex	1q42.13	chr1.227258906.T.C	7.71543e-05	FALSE	0.157321	0.178154	0.154987	0.105338	0.165417	0.174694	1.59316e-05	3.74869e-05	3.0978e-05	7.71543e-05	3.1259e-05	6.22446e-06	4.97472e-06	1.31959e-05	5.3072e-06	1.03179e-05	3.01268e-05	1.2487e-05	2.8663e-05	1.023e-05	2.57028e-05	1.6439e-06	5.0412e-06	2.07346e-06	5.20302e-06	1.65724e-06	4.39617e-06	1.00546e-05	3.43678e-06	1.00365e-05	9.54858e-06	1.84346e-06	5.4762e-07	1.67941e-06	1.73337e-06	3.34955e-06	6.1413e-07
Wex	1q42.13	chr1.227259360.T.G	3.39365e-05	FALSE	0.297347	0.264327	0.375345	0.383746	0.269484	0.25533	2.14192e-05	3.39365e-05	3.08638e-05	3.23076e-05	3.12655e-05	8.51966e-06	7.82443e-06	7.65177e-06	7.15587e-06	1.19469e-05	1.18112e-05	1.13229e-05	1.19864e-05	1.04366e-05	1.07008e-05	3.45446e-06	2.81094e-06	2.84383e-06	3.08831e-06	2.61216e-06	2.46828e-06	4.4318e-06	3.98449e-06	3.89247e-06	3.97552e-06	1.27665e-06	1.1527e-06	9.37321e-07	1.03052e-06	1.4757e-06	4.25749e-07
Wex	1q42.13	chr1.227259581.G.A	3.26113e-05	FALSE	0.056268	0.028098	0.037723	0.017244	0.066412	0.063265	2.58667e-05	3.12319e-05	3.12842e-05	3.26113e-05	3.12988e-05	8.50673e-06	8.62855e-06	8.94976e-06	8.62886e-06	1.041e-05	1.06905e-05	1.04206e-05	1.09094e-05	1.04351e-05	1.08606e-05	2.83824e-06	2.9437e-06	2.83776e-06	2.99847e-06	2.87841e-06	2.98298e-06	3.57722e-06	3.47436e-06	3.56037e-06	3.63329e-06	9.86428e-07	9.4681e-07	9.81143e-07	9.99407e-07	1.19139e-06	3.28782e-07
Wex	1q42.13	chr1.227259602.G.A	3.47299e-05	FALSE	0.300585	0.264031	0.375359	0.383809	0.26558	0.25533	1.7687e-05	3.35352e-05	3.08672e-05	3.47299e-05	3.12655e-05	6.73304e-06	6.22403e-06	6.45613e-06	5.90441e-06	1.17877e-05	1.24131e-05	1.11884e-05	1.25183e-05	1.04375e-05	1.15547e-05	2.67177e-06	2.48419e-06	2.24578e-06	2.8003e-06	2.07608e-06	2.15272e-06	4.85761e-06	3.9314e-06	4.1338e-06	4.17165e-06	1.11886e-06	8.9078e-07	8.27643e-07	9.33531e-07	1.61711e-06	3.72789e-07
Wex	1q42.13	chr1.227260027.C.T	3.12695e-05	FALSE	0.134914	0.059036	0.247571	0.381098	0.070321	0.132057	2.158e-05	3.10981e-05	3.11341e-05	3.07083e-05	3.12695e-05	6.88226e-06	7.12884e-06	6.75032e-06	7.19379e-06	1.037e-05	1.02057e-05	1.03271e-05	9.79821e-06	1.04917e-05	1.02623e-05	2.33422e-06	2.20225e-06	2.29418e-06	2.11167e-06	2.37593e-06	2.25124e-06	3.22479e-06	3.49774e-06	3.41428e-06	3.2916e-06	7.01962e-07	7.77957e-07	7.35489e-07	7.1374e-07	1.08344e-06	2.38721e-07
Wex	1q42.13	chr1.227260151.C.T	3.34626e-05	FALSE	0.297531	0.265035	0.375521	0.383799	0.269576	0.25533	2.17637e-05	3.34626e-05	3.08702e-05	3.2077e-05	3.12655e-05	8.54839e-06	7.9774e-06	7.72812e-06	7.27133e-06	1.17655e-05	1.16406e-05	1.11641e-05	1.1881e-05	1.04395e-05	1.06111e-05	3.46671e-06	2.77593e-06	2.85367e-06	3.09514e-06	2.66337e-06	2.49385e-06	4.32327e-06	3.92401e-06	3.83696e-06	3.93799e-06	1.26559e-06	1.15687e-06	9.2575e-07	1.03286e-06	1.44e-06	4.22099e-07
Wex	1q42.13	chr1.227260169.T.C	4.79464e-05	FALSE	0.113606	0.059865	0.070355	0.106882	0.135773	0.185156	4.79464e-05	3.11902e-05	3.06808e-05	3.47215e-05	3.12621e-05	1.60469e-05	1.56918e-05	2.08946e-05	1.59356e-05	1.01988e-05	1.12431e-05	1.03307e-05	1.08782e-05	1.01432e-05	1.15755e-05	5.23414e-06	6.92204e-06	5.32604e-06	6.845e-06	5.238e-06	7.02777e-06	3.59162e-06	3.36876e-06	3.74811e-06	3.64316e-06	2.26702e-06	1.75157e-06	2.32624e-06	2.30487e-06	1.20181e-06	7.62744e-07
Wex	1q42.13	chr1.227260627.G.A	3.35534e-05	FALSE	0.297451	0.264471	0.37533	0.383795	0.269616	0.25533	2.22802e-05	3.35534e-05	3.0869e-05	3.20451e-05	3.12655e-05	8.80233e-06	8.19082e-06	7.93032e-06	7.44445e-06	1.18009e-05	1.16461e-05	1.11946e-05	1.18643e-05	1.04389e-05	1.05991e-05	3.57599e-06	2.8514e-06	2.93865e-06	3.16284e-06	2.73486e-06	2.55891e-06	4.32572e-06	3.9358e-06	3.83901e-06	3.93207e-06	1.29839e-06	1.19344e-06	9.50985e-07	1.05554e-06	1.44082e-06	4.33075e-07
Wex	1q42.13	chr1.227260674.A.G	3.37498e-05	FALSE	0.05599	0.027635	0.037707	0.017244	0.06655	0.063166	2.58649e-05	3.12317e-05	3.12842e-05	3.37498e-05	3.1302e-05	8.50766e-06	8.6307e-06	9.2432e-06	8.62998e-06	1.04099e-05	1.10633e-05	1.04211e-05	1.12944e-05	1.04362e-05	1.12389e-05	2.83938e-06	3.04075e-06	2.83863e-06	3.09888e-06	2.8797e-06	3.08115e-06	3.7032e-06	3.47453e-06	3.6842e-06	3.76118e-06	1.01961e-06	9.47379e-07	1.01361e-06	1.03299e-06	1.23324e-06	3.39881e-07
Wex	1q42.13	chr1.227260783.A.G	4.91023e-05	FALSE	0.114228	0.060811	0.070371	0.106882	0.135769	0.185847	4.91023e-05	3.11903e-05	3.06808e-05	3.47662e-05	3.12624e-05	1.64567e-05	1.60562e-05	2.14821e-05	1.63185e-05	1.01988e-05	1.12578e-05	1.03309e-05	1.0884e-05	1.01441e-05	1.1591e-05	5.36765e-06	7.11703e-06	5.46253e-06	7.03623e-06	5.37185e-06	7.23407e-06	3.59333e-06	3.36888e-06	3.7532e-06	3.64806e-06	2.33044e-06	1.79678e-06	2.39451e-06	2.37225e-06	1.20329e-06	7.8503e-07
Wex	1q42.13	chr1.227261526.A.G	3.32061e-05	FALSE	0.298512	0.270357	0.376299	0.38378	0.269792	0.25533	2.60395e-05	3.32061e-05	3.08713e-05	3.23877e-05	3.12655e-05	1.03508e-05	9.75398e-06	9.59935e-06	8.70439e-06	1.16579e-05	1.17041e-05	1.10782e-05	1.20335e-05	1.04399e-05	1.07326e-05	4.23668e-06	3.41727e-06	3.45727e-06	3.79698e-06	3.25843e-06	3.09267e-06	4.37804e-06	3.88812e-06	3.85607e-06	3.99259e-06	1.54862e-06	1.41468e-06	1.14022e-06	1.26777e-06	1.4578e-06	5.16793e-07
Wex	1q42.13	chr1.227262391.C.T	3.27436e-05	FALSE	0.058357	0.025915	0.037349	0.017244	0.071437	0.063166	2.64781e-05	3.12323e-05	3.12842e-05	3.27436e-05	3.1302e-05	8.70489e-06	8.84078e-06	9.18747e-06	8.83785e-06	1.041e-05	1.07353e-05	1.04186e-05	1.09547e-05	1.04362e-05	1.09045e-05	2.90669e-06	3.05503e-06	2.90551e-06	3.0719e-06	2.95088e-06	3.05463e-06	3.59209e-06	3.47366e-06	3.57518e-06	3.6483e-06	1.02017e-06	9.70198e-07	1.00428e-06	1.02444e-06	1.1963e-06	3.36829e-07
Wex	1q42.13	chr1.227262443.A.C	4.66484e-05	FALSE	0.108661	0.026671	0.117044	0.106011	0.126619	0.138571	2.54519e-05	3.1247e-05	3.09718e-05	4.66484e-05	3.12702e-05	8.29732e-06	8.16711e-06	1.25899e-05	8.48438e-06	1.02019e-05	1.53513e-05	1.03556e-05	1.68376e-05	1.03583e-05	1.55234e-05	2.68828e-06	4.09239e-06	2.76595e-06	4.73115e-06	2.72926e-06	4.1917e-06	5.35368e-06	3.39428e-06	5.10754e-06	5.60488e-06	1.49644e-06	8.93638e-07	1.36255e-06	1.57535e-06	1.78198e-06	4.983e-07
Wex	1q42.13	chr1.227262946.T.C	3.38177e-05	FALSE	0.306875	0.325452	0.382409	0.383806	0.270907	0.256119	1.66691e-05	3.26107e-05	3.0869e-05	3.38177e-05	3.1264e-05	6.16956e-06	5.88571e-06	5.8979e-06	5.56366e-06	1.13917e-05	1.1971e-05	1.08774e-05	1.25589e-05	1.04218e-05	1.12465e-05	2.43766e-06	2.18492e-06	2.05761e-06	2.58213e-06	1.9628e-06	1.94888e-06	4.58668e-06	3.79892e-06	3.94017e-06	4.17815e-06	1.00785e-06	8.12581e-07	7.27934e-07	8.60722e-07	1.52705e-06	3.35785e-07
Wex	1q42.13	chr1.227263025.T.G	3.41539e-05	FALSE	0.306884	0.325473	0.382474	0.383796	0.270906	0.256119	1.65582e-05	3.25819e-05	3.087e-05	3.41539e-05	3.1264e-05	6.11718e-06	5.83933e-06	5.88102e-06	5.52652e-06	1.13814e-05	1.20281e-05	1.08678e-05	1.26493e-05	1.04222e-05	1.1358e-05	2.41486e-06	2.19228e-06	2.0401e-06	2.5973e-06	1.94728e-06	1.95881e-06	4.63971e-06	3.79549e-06	3.95814e-06	4.21049e-06	1.01155e-06	8.04957e-07	7.3036e-07	8.65745e-07	1.54467e-06	3.37005e-07
Wex	1q42.13	chr1.227263131.G.A	3.73933e-05	FALSE	0.112055	0.055014	0.069573	0.103076	0.135296	0.185156	2.77357e-05	3.11884e-05	3.06987e-05	3.73933e-05	3.12621e-05	9.0744e-06	8.80155e-06	1.12414e-05	9.22412e-06	1.02008e-05	1.21017e-05	1.03301e-05	1.11537e-05	1.01588e-05	1.24671e-05	2.92686e-06	3.72401e-06	3.01791e-06	3.63821e-06	2.92784e-06	3.77588e-06	3.70052e-06	3.37405e-06	4.03469e-06	3.72932e-06	1.20485e-06	9.73195e-07	1.25024e-06	1.22434e-06	1.23324e-06	4.05265e-07
Wex	1q42.13	chr1.227263225.C.A	3.46294e-05	FALSE	0.306875	0.325489	0.382388	0.383787	0.270906	0.256119	1.66102e-05	3.26391e-05	3.08701e-05	3.46294e-05	3.1264e-05	6.14968e-06	5.86177e-06	5.98922e-06	5.54394e-06	1.14072e-05	1.21298e-05	1.08869e-05	1.27748e-05	1.04222e-05	1.15158e-05	2.42998e-06	2.24022e-06	2.05095e-06	2.65237e-06	1.95479e-06	1.99682e-06	4.72603e-06	3.80411e-06	4.01663e-06	4.25545e-06	1.03347e-06	8.10006e-07	7.46322e-07	8.84105e-07	1.57335e-06	3.44308e-07
Wex	1q42.13	chr1.227263451.A.G	3.41426e-05	FALSE	0.30675	0.324979	0.382352	0.38379	0.270829	0.256119	1.63859e-05	3.26103e-05	3.08707e-05	3.41426e-05	3.1264e-05	6.04865e-06	5.7661e-06	5.81363e-06	5.46876e-06	1.13961e-05	1.20323e-05	1.08773e-05	1.26471e-05	1.04225e-05	1.13543e-05	2.38557e-06	2.16766e-06	2.01715e-06	2.568e-06	1.92277e-06	1.93821e-06	4.64279e-06	3.80041e-06	3.95958e-06	4.20974e-06	1.0005e-06	7.95155e-07	7.22126e-07	8.55939e-07	1.54569e-06	3.33308e-07
Wex	1q42.13	chr1.227263535.C.T	3.13545e-05	FALSE	0.181562	0.098806	0.277456	0.383566	0.136898	0.195519	2.83864e-05	3.10661e-05	3.08369e-05	2.90473e-05	3.13545e-05	9.0234e-06	1.04602e-05	8.78373e-06	9.51457e-06	1.01666e-05	9.5548e-06	1.03527e-05	9.78157e-06	1.06186e-05	9.63771e-06	3.23035e-06	2.90813e-06	2.98194e-06	3.13544e-06	3.50425e-06	2.87859e-06	3.23122e-06	3.4917e-06	3.17735e-06	3.34546e-06	1.03431e-06	1.08233e-06	9.50728e-07	1.06064e-06	1.10258e-06	3.48995e-07
Wex	1q42.13	chr1.227263667.C.T	3.13257e-05	FALSE	0.201036	0.18272	0.21458	0.275775	0.185105	0.226214	1.57262e-05	3.11786e-05	3.13257e-05	2.83439e-05	3.1255e-05	5.19493e-06	5.5128e-06	4.42626e-06	5.23899e-06	1.08757e-05	9.35599e-06	1.03215e-05	9.4439e-06	1.03795e-05	9.44166e-06	1.98779e-06	1.47568e-06	1.7305e-06	1.49477e-06	1.83614e-06	1.46028e-06	3.20435e-06	3.62323e-06	3.11733e-06	3.14979e-06	5.1083e-07	6.62045e-07	4.87628e-07	4.95899e-07	1.06893e-06	1.69646e-07
Wex	1q42.13	chr1.227264523.A.C	3.43641e-05	FALSE	0.29558	0.253303	0.374056	0.383769	0.269452	0.253948	2.42839e-05	3.12184e-05	3.08729e-05	3.43641e-05	3.12686e-05	8.61525e-06	9.02279e-06	9.15398e-06	8.11913e-06	1.05766e-05	1.14795e-05	1.04803e-05	1.26477e-05	1.04736e-05	1.14264e-05	3.43243e-06	3.07714e-06	2.87888e-06	3.84444e-06	3.01452e-06	2.9386e-06	4.35801e-06	3.62643e-06	3.76816e-06	4.21343e-06	1.40375e-06	1.14645e-06	1.02696e-06	1.28361e-06	1.45096e-06	4.68522e-07
Wex	1q42.13	chr1.227264999.C.T	3.74642e-05	FALSE	0.318919	0.342227	0.382458	0.384917	0.284467	0.256119	1.63086e-05	3.25938e-05	3.08635e-05	3.74642e-05	3.1264e-05	6.00514e-06	5.71383e-06	6.42169e-06	5.44269e-06	1.13686e-05	1.29616e-05	1.08717e-05	1.35405e-05	1.04202e-05	1.24634e-05	2.36016e-06	2.39081e-06	2.00255e-06	2.84638e-06	1.90525e-06	2.14058e-06	5.14516e-06	3.79122e-06	4.31501e-06	4.50754e-06	1.09688e-06	7.86654e-07	7.96338e-07	9.48617e-07	1.71256e-06	3.65373e-07
Wex	1q42.13	chr1.227265050.C.T	3.3938e-05	FALSE	0.306986	0.325728	0.382405	0.383776	0.271032	0.256119	1.60868e-05	3.26202e-05	3.08723e-05	3.3938e-05	3.1264e-05	5.92296e-06	5.64005e-06	5.67058e-06	5.36856e-06	1.14048e-05	1.19962e-05	1.08806e-05	1.25952e-05	1.04232e-05	1.12864e-05	2.33156e-06	2.10879e-06	1.97509e-06	2.50014e-06	1.88058e-06	1.8904e-06	4.61281e-06	3.80331e-06	3.94818e-06	4.19119e-06	9.74085e-07	7.77085e-07	7.02466e-07	8.33258e-07	1.53574e-06	3.24484e-07
Wex	1q42.13	chr1.227265251.C.T	3.37988e-05	FALSE	0.05408	0.017147	0.036854	0.017244	0.066403	0.062475	2.69476e-05	3.12329e-05	3.12842e-05	3.37988e-05	3.13136e-05	8.84607e-06	8.9823e-06	9.69056e-06	8.98608e-06	1.04099e-05	1.10832e-05	1.04181e-05	1.13114e-05	1.04402e-05	1.12549e-05	2.94846e-06	3.18098e-06	2.94985e-06	3.24555e-06	2.99531e-06	3.22821e-06	3.70903e-06	3.47346e-06	3.69065e-06	3.76675e-06	1.06532e-06	9.83215e-07	1.05967e-06	1.0812e-06	1.23512e-06	3.54891e-07
Wex	1q42.13	chr1.227265683.C.T	3.13545e-05	FALSE	0.181486	0.098789	0.277571	0.383343	0.136807	0.195519	2.83485e-05	3.10637e-05	3.09085e-05	2.90732e-05	3.13545e-05	9.01413e-06	1.06084e-05	8.80048e-06	9.50177e-06	1.0202e-05	9.56199e-06	1.03601e-05	9.84212e-06	1.06543e-05	9.64336e-06	3.29712e-06	2.91414e-06	2.98332e-06	3.16027e-06	3.55373e-06	2.88272e-06	3.2541e-06	3.50993e-06	3.17966e-06	3.36797e-06	1.0439e-06	1.10464e-06	9.52991e-07	1.06979e-06	1.1117e-06	3.52714e-07
Wex	1q42.13	chr1.227266370.A.T	3.13545e-05	FALSE	0.181585	0.098804	0.277417	0.383307	0.137006	0.195519	2.83352e-05	3.10657e-05	3.09116e-05	2.90469e-05	3.13545e-05	9.00657e-06	1.06098e-05	8.76697e-06	9.4973e-06	1.01912e-05	9.55391e-06	1.03537e-05	9.81301e-06	1.06559e-05	9.63746e-06	3.27518e-06	2.90264e-06	2.97692e-06	3.14426e-06	3.5542e-06	2.87312e-06	3.24143e-06	3.50427e-06	3.17721e-06	3.36023e-06	1.03723e-06	1.0973e-06	9.49042e-07	1.06502e-06	1.10747e-06	3.50466e-07
Wex	1q42.13	chr1.227266801.A.G	3.53029e-05	FALSE	0.30686	0.325468	0.382403	0.383692	0.270905	0.256119	1.65397e-05	3.26198e-05	3.08915e-05	3.53029e-05	3.1264e-05	6.11613e-06	5.85067e-06	6.10076e-06	5.52033e-06	1.14566e-05	1.22911e-05	1.08804e-05	1.2977e-05	1.04314e-05	1.17392e-05	2.42653e-06	2.27966e-06	2.03973e-06	2.72179e-06	1.95103e-06	2.03392e-06	4.86967e-06	3.82062e-06	4.09228e-06	4.32835e-06	1.05957e-06	8.08831e-07	7.5943e-07	9.07207e-07	1.62111e-06	3.52991e-07
Wex	1q42.13	chr1.227267068.T.C	3.57867e-05	FALSE	0.30714	0.323567	0.382458	0.383781	0.270186	0.256119	1.85783e-05	3.25926e-05	3.08719e-05	3.57867e-05	3.1264e-05	6.96304e-06	6.66586e-06	6.9597e-06	6.20296e-06	1.13913e-05	1.24494e-05	1.08713e-05	1.30158e-05	1.0423e-05	1.18998e-05	2.77689e-06	2.63554e-06	2.32309e-06	3.09447e-06	2.22388e-06	2.32105e-06	4.91775e-06	3.79878e-06	4.14486e-06	4.34385e-06	1.2059e-06	9.26053e-07	8.78307e-07	1.03184e-06	1.63703e-06	4.01906e-07
Wex	1q42.13	chr1.227267119.T.G	3.12695e-05	FALSE	0.133142	0.054329	0.238031	0.380972	0.070322	0.132057	2.30683e-05	3.11014e-05	3.11546e-05	3.064e-05	3.12695e-05	7.3052e-06	7.99168e-06	7.19247e-06	7.69398e-06	1.02897e-05	1.01355e-05	1.03118e-05	9.79587e-06	1.04999e-05	1.02366e-05	2.50805e-06	2.31377e-06	2.43655e-06	2.32997e-06	2.66509e-06	2.39992e-06	3.21034e-06	3.46505e-06	3.38352e-06	3.29042e-06	7.64063e-07	8.36417e-07	7.70105e-07	7.81759e-07	1.07826e-06	2.5632e-07
Wex	1q42.13	chr1.227267159.A.C	3.13545e-05	FALSE	0.181561	0.09881	0.277508	0.383308	0.136948	0.195519	2.84248e-05	3.10662e-05	3.09115e-05	2.9085e-05	3.13545e-05	9.03623e-06	1.06482e-05	8.84116e-06	9.5275e-06	1.01888e-05	9.57338e-06	1.03525e-05	9.85864e-06	1.06558e-05	9.64578e-06	3.28229e-06	2.92758e-06	2.98605e-06	3.17841e-06	3.56711e-06	2.89523e-06	3.25651e-06	3.50299e-06	3.18159e-06	3.3727e-06	1.04844e-06	1.09971e-06	9.56353e-07	1.07563e-06	1.11147e-06	3.53902e-07
Wex	1q42.13	chr1.227267203.T.C	3.78565e-05	FALSE	0.05005	0.044002	0.102692	0.091285	0.031314	0.116167	2.37688e-05	3.1193e-05	3.78565e-05	3.05277e-05	3.12715e-05	7.68874e-06	1.0197e-05	7.38038e-06	7.92838e-06	1.17226e-05	1.01427e-05	1.03442e-05	1.15605e-05	1.26572e-05	1.0144e-05	3.19651e-06	2.4507e-06	2.56473e-06	3.03481e-06	3.40087e-06	2.44601e-06	3.57482e-06	3.91914e-06	3.36725e-06	3.86627e-06	9.50339e-07	1.06612e-06	8.11448e-07	1.01232e-06	1.19548e-06	3.17015e-07
Wex	1q42.13	chr1.227268120.C.T	3.12778e-05	FALSE	0.212379	0.281813	0.300936	0.383341	0.138342	0.199171	1.36147e-05	3.10856e-05	3.09087e-05	2.90785e-05	3.12778e-05	4.33266e-06	4.27126e-06	3.92566e-06	4.53711e-06	1.03761e-05	9.59435e-06	1.04079e-05	9.8608e-06	1.05575e-05	9.6486e-06	1.44301e-06	1.29328e-06	1.44339e-06	1.33271e-06	1.42133e-06	1.29767e-06	3.30031e-06	3.56259e-06	3.18619e-06	3.34706e-06	4.454e-07	4.80121e-07	4.30236e-07	4.54073e-07	1.12576e-06	1.52534e-07
Wex	1q42.13	chr1.227268215.A.C	3.39338e-05	FALSE	0.306862	0.32544	0.382504	0.383793	0.270874	0.256119	1.65434e-05	3.25781e-05	3.08704e-05	3.39338e-05	3.1264e-05	6.11017e-06	5.83331e-06	5.85332e-06	5.52156e-06	1.13807e-05	1.19858e-05	1.08665e-05	1.25913e-05	1.04223e-05	1.1285e-05	2.41194e-06	2.17313e-06	2.03775e-06	2.57372e-06	1.94526e-06	1.94236e-06	4.60352e-06	3.79528e-06	3.94472e-06	4.18975e-06	1.00291e-06	8.0398e-07	7.23983e-07	8.57887e-07	1.53264e-06	3.34129e-07
Wex	1q42.13	chr1.227268364.C.T	3.38185e-05	FALSE	0.055632	0.02607	0.037365	0.017324	0.066451	0.063166	2.60646e-05	3.12323e-05	3.12841e-05	3.38185e-05	3.1302e-05	8.56437e-06	8.69386e-06	9.34965e-06	8.69471e-06	1.041e-05	1.10876e-05	1.04185e-05	1.13169e-05	1.04362e-05	1.12617e-05	2.85689e-06	3.0723e-06	2.85692e-06	3.13319e-06	2.90013e-06	3.11592e-06	3.71079e-06	3.4736e-06	3.69226e-06	3.76866e-06	1.02965e-06	9.53015e-07	1.02389e-06	1.04419e-06	1.23575e-06	3.4315e-07
Wex	1q42.13	chr1.227268586.A.G	3.13176e-05	FALSE	0.203329	0.181817	0.214621	0.275746	0.184884	0.226214	1.81261e-05	3.11806e-05	3.13176e-05	2.95203e-05	3.1255e-05	6.10193e-06	6.76203e-06	5.1625e-06	6.03961e-06	1.08737e-05	9.92639e-06	1.03222e-05	9.52349e-06	1.03767e-05	9.84552e-06	2.46115e-06	1.75249e-06	2.03303e-06	1.73298e-06	2.25271e-06	1.72087e-06	3.18289e-06	3.62257e-06	3.28682e-06	3.17999e-06	6.18432e-07	8.19882e-07	5.79882e-07	5.78612e-07	1.06063e-06	2.06042e-07
Wex	1q42.13	chr1.227268665.T.C	3.83984e-05	FALSE	0.112944	0.055456	0.069467	0.106808	0.135814	0.185156	3.11041e-05	3.11897e-05	3.06796e-05	3.83984e-05	3.12621e-05	1.02139e-05	9.99932e-06	1.33097e-05	1.03408e-05	1.01961e-05	1.24318e-05	1.03305e-05	1.13588e-05	1.01475e-05	1.28025e-05	3.32687e-06	4.40652e-06	3.39569e-06	4.33087e-06	3.32796e-06	4.47505e-06	3.76656e-06	3.37042e-06	4.14483e-06	3.78979e-06	1.43341e-06	1.10663e-06	1.48068e-06	1.45835e-06	1.25178e-06	4.82397e-07
Wex	1q42.13	chr1.227268679.T.C	3.13526e-05	FALSE	0.19107	0.09281	0.29473	0.3844	0.138186	0.195618	2.29901e-05	3.10922e-05	3.099e-05	2.95286e-05	3.13526e-05	7.45418e-06	8.06035e-06	7.21161e-06	7.68744e-06	1.03931e-05	9.77797e-06	1.04543e-05	1.03484e-05	1.06927e-05	9.76072e-06	2.73383e-06	2.3786e-06	2.49218e-06	2.59555e-06	2.694e-06	2.35847e-06	3.45052e-06	3.60553e-06	3.23335e-06	3.51643e-06	8.66726e-07	9.13666e-07	7.8311e-07	8.78267e-07	1.17875e-06	2.9487e-07
Wex	1q42.13	chr1.227268752.C.G	3.13139e-05	FALSE	0.198157	0.16601	0.212058	0.275739	0.184947	0.225819	1.67308e-05	3.12495e-05	3.13139e-05	2.83456e-05	3.12549e-05	5.6916e-06	6.00864e-06	4.72066e-06	5.57387e-06	1.13542e-05	9.42383e-06	1.03462e-05	9.46233e-06	1.03683e-05	9.44146e-06	2.2674e-06	1.57843e-06	1.89601e-06	1.60985e-06	2.00146e-06	1.55705e-06	3.25626e-06	3.78251e-06	3.13974e-06	3.1551e-06	5.73632e-07	7.55232e-07	5.21529e-07	5.33543e-07	1.08598e-06	1.91073e-07
Wex	1q42.13	chr1.227268778.T.C	3.12695e-05	FALSE	0.130522	0.054756	0.237992	0.380992	0.070653	0.132057	2.51481e-05	3.11051e-05	3.115e-05	3.05031e-05	3.12695e-05	7.97987e-06	9.27077e-06	7.76914e-06	8.39404e-06	1.02678e-05	1.00808e-05	1.03118e-05	9.77245e-06	1.04981e-05	1.01889e-05	2.86815e-06	2.53172e-06	2.63644e-06	2.64307e-06	3.09396e-06	2.59425e-06	3.19974e-06	3.45608e-06	3.36306e-06	3.28223e-06	8.63217e-07	9.57234e-07	8.43714e-07	8.85043e-07	1.07454e-06	2.88977e-07
Wex	1q42.13	chr1.227268795.T.C	3.49275e-05	FALSE	0.307012	0.325698	0.382642	0.383813	0.271031	0.256119	1.67272e-05	3.2482e-05	3.09004e-05	3.49275e-05	3.1264e-05	6.17075e-06	5.93908e-06	6.09102e-06	5.58315e-06	1.1418e-05	1.21495e-05	1.08343e-05	1.28899e-05	1.04353e-05	1.16147e-05	2.45344e-06	2.26991e-06	2.05806e-06	2.72383e-06	1.9806e-06	2.03079e-06	4.80215e-06	3.80773e-06	4.03149e-06	4.29728e-06	1.05857e-06	8.17846e-07	7.56235e-07	9.07934e-07	1.59869e-06	3.52679e-07
Wex	1q42.13	chr1.227268849.C.G	3.12695e-05	FALSE	0.130324	0.054685	0.237946	0.380966	0.070352	0.132057	2.49728e-05	3.1101e-05	3.11547e-05	3.05407e-05	3.12695e-05	7.92275e-06	9.18653e-06	7.74103e-06	8.3352e-06	1.02927e-05	1.01045e-05	1.03118e-05	9.77576e-06	1.04999e-05	1.02029e-05	2.87813e-06	2.51539e-06	2.62969e-06	2.61933e-06	3.06572e-06	2.58479e-06	3.20422e-06	3.46626e-06	3.3732e-06	3.28361e-06	8.57879e-07	9.60519e-07	8.38253e-07	8.77264e-07	1.07619e-06	2.87273e-07
Wex	1q42.13	chr1.227269148.A.G	3.99818e-05	FALSE	0.110232	0.04087	0.067536	0.106904	0.135258	0.185057	2.37689e-05	3.11935e-05	3.06801e-05	3.99818e-05	3.1262e-05	7.77089e-06	7.4577e-06	1.00221e-05	7.9132e-06	1.01991e-05	1.29588e-05	1.03318e-05	1.16708e-05	1.01432e-05	1.33308e-05	2.48034e-06	3.27859e-06	2.58713e-06	2.96401e-06	2.47085e-06	3.33916e-06	3.86406e-06	3.36942e-06	4.32063e-06	3.89193e-06	9.70896e-07	8.21167e-07	1.09237e-06	9.87572e-07	1.28346e-06	3.25764e-07
Wex	1q42.13	chr1.227269894.A.G	3.42772e-05	FALSE	0.306871	0.325449	0.382473	0.383791	0.270893	0.256119	1.65578e-05	3.25848e-05	3.08699e-05	3.42772e-05	3.1264e-05	6.11751e-06	5.83903e-06	5.89985e-06	5.52636e-06	1.13826e-05	1.20519e-05	1.08687e-05	1.26818e-05	1.04221e-05	1.13989e-05	2.41502e-06	2.20178e-06	2.0402e-06	2.60915e-06	1.94718e-06	1.96703e-06	4.66032e-06	3.79588e-06	3.9691e-06	4.22214e-06	1.01587e-06	8.05009e-07	7.33522e-07	8.69693e-07	1.55151e-06	3.38443e-07
Wex	1q42.13	chr1.227270081.A.G	3.12695e-05	FALSE	0.130301	0.054329	0.238019	0.380983	0.070384	0.132057	2.58784e-05	3.11013e-05	3.12029e-05	3.06485e-05	3.12695e-05	8.23572e-06	9.73138e-06	8.11244e-06	8.63905e-06	1.03055e-05	1.01377e-05	1.03118e-05	9.7869e-06	1.0519e-05	1.02433e-05	3.03996e-06	2.63985e-06	2.72073e-06	2.76107e-06	3.24816e-06	2.70936e-06	3.20777e-06	3.47132e-06	3.38553e-06	3.28838e-06	9.03108e-07	1.01472e-06	8.79745e-07	9.22538e-07	1.07771e-06	3.01909e-07
Wex	1q42.13	chr1.227270372.G.A	3.44956e-05	FALSE	0.055652	0.025913	0.037349	0.017244	0.066518	0.063166	2.64775e-05	3.12323e-05	3.12842e-05	3.44956e-05	3.1302e-05	8.70478e-06	8.84057e-06	9.63761e-06	8.83764e-06	1.041e-05	1.13097e-05	1.04186e-05	1.15468e-05	1.04362e-05	1.14866e-05	2.90666e-06	3.16864e-06	2.90548e-06	3.23382e-06	2.95081e-06	3.21363e-06	3.78624e-06	3.47367e-06	3.76603e-06	3.84502e-06	1.06328e-06	9.70186e-07	1.05657e-06	1.07832e-06	1.26081e-06	3.5455e-07
Wex	1q42.13	chr1.227270613.T.C	3.12642e-05	FALSE	0.099757	0.038471	0.099514	0.167097	0.098759	0.138176	2.54371e-05	3.11773e-05	3.04273e-05	2.93015e-05	3.12642e-05	8.16844e-06	7.98014e-06	7.74216e-06	8.47015e-06	1.01132e-05	9.69145e-06	1.03276e-05	9.59592e-06	1.00774e-05	9.76365e-06	2.6496e-06	2.56903e-06	2.70969e-06	2.51615e-06	2.64787e-06	2.56699e-06	3.17009e-06	3.35146e-06	3.22317e-06	3.19784e-06	8.35675e-07	8.79681e-07	8.52311e-07	8.35049e-07	1.0565e-06	2.77496e-07
Wex	1q42.13	chr1.227270686.T.C	3.4204e-05	FALSE	0.306863	0.325438	0.382427	0.383786	0.270891	0.256119	1.69287e-05	3.26074e-05	3.08713e-05	3.4204e-05	3.1264e-05	6.27938e-06	5.99799e-06	6.04362e-06	5.65064e-06	1.13965e-05	1.20433e-05	1.08763e-05	1.26641e-05	1.04227e-05	1.13747e-05	2.48684e-06	2.25285e-06	2.09436e-06	2.66448e-06	2.00038e-06	2.00491e-06	4.65345e-06	3.80052e-06	3.96341e-06	4.21585e-06	1.03973e-06	8.29027e-07	7.506e-07	8.88221e-07	1.54924e-06	3.46424e-07
Wex	1q42.13	chr1.227271396.A.C	3.30808e-05	FALSE	0.056101	0.013669	0.036561	0.017244	0.071368	0.062475	2.83985e-05	3.12352e-05	3.12842e-05	3.30808e-05	3.13136e-05	9.29092e-06	9.47824e-06	9.94855e-06	9.4776e-06	1.04103e-05	1.08554e-05	1.04105e-05	1.10687e-05	1.04402e-05	1.10164e-05	3.09976e-06	3.319e-06	3.10068e-06	3.33183e-06	3.16327e-06	3.31346e-06	3.63084e-06	3.4708e-06	3.61487e-06	3.68613e-06	1.10826e-06	1.0345e-06	1.08677e-06	1.11089e-06	1.20911e-06	3.63239e-07
Wex	1q42.13	chr1.227271400.C.T	3.13545e-05	FALSE	0.181481	0.09878	0.277448	0.383304	0.136833	0.195519	2.82949e-05	3.10659e-05	3.09109e-05	2.90689e-05	3.13545e-05	8.99278e-06	1.05908e-05	8.77761e-06	9.4837e-06	1.01902e-05	9.56485e-06	1.03533e-05	9.83821e-06	1.06555e-05	9.64239e-06	3.26793e-06	2.90639e-06	2.97205e-06	3.15147e-06	3.54779e-06	2.87552e-06	3.24987e-06	3.50374e-06	3.17971e-06	3.3671e-06	1.03964e-06	1.09486e-06	9.49875e-07	1.06698e-06	1.10974e-06	3.51112e-07
Wex	1q42.13	chr1.227271443.A.C	3.55828e-05	FALSE	0.05554	0.025923	0.037349	0.017244	0.066354	0.063166	2.64859e-05	3.12323e-05	3.12842e-05	3.55828e-05	3.1302e-05	8.70751e-06	8.84345e-06	9.93724e-06	8.84048e-06	1.041e-05	1.16662e-05	1.04186e-05	1.1914e-05	1.04362e-05	1.18479e-05	2.90759e-06	3.26715e-06	2.9064e-06	3.33532e-06	2.95179e-06	3.31336e-06	3.90665e-06	3.47366e-06	3.88448e-06	3.96706e-06	1.09665e-06	9.70503e-07	1.08936e-06	1.1121e-06	1.30083e-06	3.65658e-07
Wex	1q42.13	chr1.227271678.C.A	3.42318e-05	FALSE	0.306876	0.325413	0.382442	0.383785	0.270917	0.256119	1.5818e-05	3.25915e-05	3.08702e-05	3.42318e-05	3.1264e-05	5.80255e-06	5.52174e-06	5.63579e-06	5.2785e-06	1.13863e-05	1.20449e-05	1.08709e-05	1.26703e-05	1.04223e-05	1.13839e-05	2.27692e-06	2.08832e-06	1.9348e-06	2.48135e-06	1.84098e-06	1.87865e-06	4.65421e-06	3.79714e-06	3.96466e-06	4.21803e-06	9.63877e-07	7.58814e-07	6.9559e-07	8.26923e-07	1.54948e-06	3.21055e-07
Wex	1q42.13	chr1.227271824.A.G	3.38137e-05	FALSE	0.306871	0.325562	0.382432	0.383784	0.270872	0.256119	1.66932e-05	3.26123e-05	3.08707e-05	3.38137e-05	3.1264e-05	6.1802e-06	5.89766e-06	5.90494e-06	5.57174e-06	1.13969e-05	1.19704e-05	1.08779e-05	1.25597e-05	1.04225e-05	1.12451e-05	2.4433e-06	2.1883e-06	2.06117e-06	2.58693e-06	1.9668e-06	1.95136e-06	4.58878e-06	3.80066e-06	3.93998e-06	4.17845e-06	1.01001e-06	8.14466e-07	7.29065e-07	8.62327e-07	1.52775e-06	3.36508e-07
Wex	1q42.13	chr1.227271871.C.T	3.33099e-05	FALSE	0.05931	0.047052	0.03941	0.017244	0.066469	0.063462	2.58727e-05	3.12296e-05	3.12842e-05	3.33099e-05	3.12933e-05	8.46283e-06	8.65013e-06	9.24916e-06	8.64164e-06	1.04087e-05	1.09122e-05	1.04077e-05	1.11462e-05	1.04332e-05	1.10927e-05	2.82888e-06	3.08075e-06	2.82667e-06	3.08932e-06	2.88919e-06	3.02781e-06	3.65088e-06	3.46987e-06	3.63388e-06	3.71194e-06	1.02899e-06	9.44869e-07	1.00816e-06	1.0141e-06	1.21581e-06	3.36839e-07
Wex	1q42.13	chr1.227272041.T.C	3.89017e-05	FALSE	0.110122	0.04067	0.067375	0.106892	0.135155	0.185057	2.4018e-05	3.11944e-05	3.06802e-05	3.89017e-05	3.1262e-05	7.86269e-06	7.54537e-06	9.84316e-06	7.99544e-06	1.01996e-05	1.2612e-05	1.03321e-05	1.14915e-05	1.01432e-05	1.29704e-05	2.50988e-06	3.22441e-06	2.61747e-06	2.96449e-06	2.50052e-06	3.27918e-06	3.81035e-06	3.36932e-06	4.2049e-06	3.82897e-06	9.78504e-07	8.31094e-07	1.0742e-06	9.95245e-07	1.26567e-06	3.2824e-07
Wex	1q42.13	chr1.227272892.A.G	3.13545e-05	FALSE	0.181506	0.098758	0.277394	0.383324	0.136885	0.195519	2.82047e-05	3.10653e-05	3.09077e-05	2.90681e-05	3.13545e-05	8.96333e-06	1.05446e-05	8.74643e-06	9.45328e-06	1.01931e-05	9.563e-06	1.03554e-05	9.83622e-06	1.06539e-05	9.64217e-06	3.26129e-06	2.89613e-06	2.96343e-06	3.13896e-06	3.53224e-06	2.86545e-06	3.25012e-06	3.50526e-06	3.17946e-06	3.36627e-06	1.03593e-06	1.09261e-06	9.46777e-07	1.06275e-06	1.10999e-06	3.49929e-07
Wex	1q42.13	chr1.227273036.T.C	3.22679e-05	FALSE	0.315648	0.36144	0.39049	0.384343	0.274994	0.257008	1.61448e-05	3.22679e-05	3.07416e-05	3.21974e-05	3.12631e-05	5.89614e-06	5.56957e-06	5.44927e-06	5.3878e-06	1.09024e-05	1.14772e-05	1.07618e-05	1.18248e-05	1.03564e-05	1.0648e-05	2.25173e-06	1.92773e-06	1.96619e-06	2.21577e-06	1.85721e-06	1.76291e-06	4.14921e-06	3.64424e-06	3.78367e-06	3.91362e-06	8.51421e-07	7.50549e-07	6.42256e-07	7.38584e-07	1.37371e-06	2.8367e-07
Wex	1q42.13	chr1.227273197.T.C	4.15502e-05	FALSE	0.310224	0.327649	0.385076	0.384174	0.275408	0.257304	1.48932e-05	3.30134e-05	3.08633e-05	4.15502e-05	3.12624e-05	5.46368e-06	5.11054e-06	6.51754e-06	4.96788e-06	1.15535e-05	1.45335e-05	1.10109e-05	1.51722e-05	1.04012e-05	1.38215e-05	2.1282e-06	2.42162e-06	1.82108e-06	2.89263e-06	1.70322e-06	2.1714e-06	5.77343e-06	3.85249e-06	4.83693e-06	5.04985e-06	1.11244e-06	7.08976e-07	8.06176e-07	9.63533e-07	1.92135e-06	3.70365e-07
Wex	1q42.13	chr1.227273680.G.T	3.83621e-05	FALSE	0.112546	0.054802	0.069221	0.10687	0.135338	0.185156	3.03555e-05	3.119e-05	3.06803e-05	3.83621e-05	3.12621e-05	9.97361e-06	9.76759e-06	1.2877e-05	1.00926e-05	1.01979e-05	1.2421e-05	1.03306e-05	1.1414e-05	1.01431e-05	1.27904e-05	3.25032e-06	4.26207e-06	3.31606e-06	4.22302e-06	3.24864e-06	4.32894e-06	3.78538e-06	3.36934e-06	4.14123e-06	3.80843e-06	1.39754e-06	1.08039e-06	1.43188e-06	1.42115e-06	1.25776e-06	4.70015e-07
Wex	1q42.13	chr1.227273932.T.C	3.19693e-05	FALSE	0.309921	0.329299	0.387	0.38655	0.273583	0.256119	1.461e-05	3.19693e-05	3.07953e-05	3.13797e-05	3.1264e-05	5.18693e-06	4.93698e-06	4.72139e-06	4.8735e-06	1.09019e-05	1.11292e-05	1.06624e-05	1.14902e-05	1.03896e-05	1.03435e-05	1.9625e-06	1.61296e-06	1.72895e-06	1.8904e-06	1.64535e-06	1.53067e-06	4.01806e-06	3.6499e-06	3.67128e-06	3.79641e-06	7.21281e-07	6.53786e-07	5.37179e-07	6.29802e-07	1.33157e-06	2.40189e-07
Wex	1q42.13	chr1.227274102.G.A	3.57505e-05	FALSE	0.309088	0.327181	0.386476	0.384175	0.273374	0.256119	1.53785e-05	3.28971e-05	3.08976e-05	3.57505e-05	3.1264e-05	5.6594e-06	5.35012e-06	5.77201e-06	5.13116e-06	1.15932e-05	1.25537e-05	1.09733e-05	1.30995e-05	1.0434e-05	1.18878e-05	2.22975e-06	2.14762e-06	1.88677e-06	2.56373e-06	1.78347e-06	1.9237e-06	4.99213e-06	3.86618e-06	4.17974e-06	4.37245e-06	1.00049e-06	7.42962e-07	7.1519e-07	8.54217e-07	1.66183e-06	3.33182e-07
Wex	1q42.13	chr1.227275046.C.G	3.38335e-05	FALSE	0.306961	0.325517	0.38245	0.383738	0.271043	0.256119	1.55931e-05	3.25953e-05	3.08695e-05	3.38335e-05	3.1264e-05	5.70651e-06	5.42357e-06	5.48254e-06	5.20311e-06	1.13863e-05	1.19708e-05	1.08722e-05	1.25636e-05	1.04219e-05	1.12517e-05	2.23417e-06	2.02646e-06	1.90265e-06	2.40613e-06	1.80812e-06	1.82748e-06	4.588e-06	3.79712e-06	3.94005e-06	4.17983e-06	9.3503e-07	7.44514e-07	6.74954e-07	8.0181e-07	1.52749e-06	3.11428e-07
Wex	1q42.13	chr1.227275805.T.A	3.13545e-05	FALSE	0.181518	0.098758	0.27763	0.383267	0.136876	0.195519	2.82398e-05	3.10669e-05	3.09084e-05	2.90956e-05	3.13545e-05	8.97299e-06	1.05611e-05	8.78918e-06	9.46512e-06	1.01848e-05	9.57982e-06	1.03508e-05	9.86892e-06	1.06542e-05	9.64824e-06	3.25016e-06	2.91052e-06	2.96386e-06	3.15949e-06	3.53781e-06	2.87795e-06	3.25937e-06	3.50085e-06	3.18292e-06	3.37527e-06	1.04195e-06	1.0889e-06	9.50526e-07	1.06907e-06	1.11197e-06	3.51604e-07
Wex	1q42.13	chr1.227275948.G.A	3.2427e-05	FALSE	0.143573	0.055511	0.238052	0.380532	0.067023	0.132057	2.23703e-05	3.11013e-05	3.118e-05	3.2427e-05	3.12695e-05	7.11003e-06	7.27121e-06	7.75218e-06	7.45574e-06	1.02993e-05	1.05113e-05	1.03118e-05	9.93778e-06	1.05098e-05	1.08127e-05	2.35012e-06	2.46479e-06	2.36972e-06	2.22399e-06	2.42308e-06	2.58533e-06	3.25981e-06	3.4688e-06	3.51891e-06	3.34325e-06	7.33955e-07	7.91966e-07	8.22014e-07	7.48687e-07	1.09658e-06	2.46063e-07
Wex	1q42.13	chr1.227275971.A.G	6.46863e-05	FALSE	0.256435	0.289795	0.19055	0.357017	0.231534	0.205389	1.38784e-05	3.27649e-05	3.09699e-05	6.46863e-05	3.12802e-05	4.88619e-06	4.5901e-06	9.49719e-06	4.62243e-06	1.16466e-05	2.24665e-05	1.09029e-05	2.50125e-05	1.01998e-05	2.16228e-05	1.86132e-06	3.39663e-06	1.62913e-06	4.33106e-06	1.53101e-06	3.17062e-06	9.1364e-06	3.87659e-06	7.50496e-06	8.35641e-06	1.58886e-06	6.21191e-07	1.13511e-06	1.44625e-06	3.05274e-06	5.30921e-07
Wex	1q42.13	chr1.227275995.C.T	3.39808e-05	FALSE	0.197884	0.166094	0.211746	0.27826	0.185308	0.225918	1.646e-05	3.12363e-05	3.39808e-05	2.83481e-05	3.1255e-05	5.55668e-06	6.46182e-06	4.63338e-06	5.48355e-06	1.33148e-05	9.3947e-06	1.03416e-05	9.65814e-06	1.13262e-05	9.44323e-06	2.47787e-06	1.55024e-06	1.85103e-06	1.60018e-06	2.15224e-06	1.52858e-06	3.5004e-06	4.43794e-06	3.13034e-06	3.21526e-06	6.00581e-07	8.25272e-07	5.12305e-07	5.30936e-07	1.16689e-06	2.00088e-07
Wex	1q42.13	chr1.227276080.G.T	3.13545e-05	FALSE	0.186583	0.098701	0.277417	0.383188	0.132323	0.195519	2.22105e-05	3.10645e-05	3.0911e-05	2.94909e-05	3.13545e-05	6.95278e-06	7.87325e-06	6.88063e-06	7.43029e-06	1.01851e-05	9.76307e-06	1.03502e-05	1.0129e-05	1.06554e-05	9.76801e-06	2.43535e-06	2.28095e-06	2.32074e-06	2.44397e-06	2.63216e-06	2.25711e-06	3.34671e-06	3.5011e-06	3.22759e-06	3.45413e-06	8.07022e-07	8.14279e-07	7.46382e-07	8.28722e-07	1.13848e-06	2.72939e-07
Wex	1q42.13	chr1.227276199.C.T	4.09203e-05	FALSE	0.310827	0.32533	0.382686	0.383669	0.269008	0.256119	1.41627e-05	3.20628e-05	3.08734e-05	4.09203e-05	3.1264e-05	4.9803e-06	4.73543e-06	6.12876e-06	4.72274e-06	1.11552e-05	1.39506e-05	1.06938e-05	1.491e-05	1.04236e-05	1.36115e-05	1.89133e-06	2.17979e-06	1.65951e-06	2.67597e-06	1.57755e-06	2.04109e-06	5.53489e-06	3.72004e-06	4.64262e-06	4.96251e-06	9.97422e-07	6.29821e-07	7.25419e-07	8.90959e-07	1.84198e-06	3.31933e-07
Wex	1q42.13	chr1.227276347.G.C	3.75037e-05	FALSE	0.052427	0.025829	0.037349	0.017244	0.06376	0.063166	2.62787e-05	3.12323e-05	3.12842e-05	3.75037e-05	3.1302e-05	8.63702e-06	8.76952e-06	1.04135e-05	8.76854e-06	1.041e-05	1.22959e-05	1.04186e-05	1.25617e-05	1.04362e-05	1.24864e-05	2.88252e-06	3.42281e-06	2.88195e-06	3.49456e-06	2.92618e-06	3.47076e-06	4.11901e-06	3.47366e-06	4.09382e-06	4.18235e-06	1.14872e-06	9.61827e-07	1.14081e-06	1.16473e-06	1.37142e-06	3.82865e-07
Wex	1q42.13	chr1.227276391.G.A	3.12695e-05	FALSE	0.138568	0.054403	0.238343	0.38098	0.06762	0.132057	2.30734e-05	3.11029e-05	3.11405e-05	3.12555e-05	3.12695e-05	7.29848e-06	8.02188e-06	7.63279e-06	7.69615e-06	1.02757e-05	1.03274e-05	1.03118e-05	9.86471e-06	1.04943e-05	1.04595e-05	2.50554e-06	2.41561e-06	2.43447e-06	2.3533e-06	2.6753e-06	2.54727e-06	3.23392e-06	3.45933e-06	3.45241e-06	3.3164e-06	7.71699e-07	8.35628e-07	8.06179e-07	7.90183e-07	1.0871e-06	2.5907e-07
Wex	1q42.13	chr1.227276405.G.C	6.27878e-05	FALSE	0.154228	0.155604	0.152067	0.10539	0.165589	0.174595	1.59507e-05	3.71756e-05	3.10429e-05	6.27878e-05	3.12591e-05	5.97441e-06	5.16399e-06	1.06608e-05	5.31347e-06	1.02748e-05	2.43373e-05	1.23834e-05	2.39458e-05	1.02504e-05	2.09169e-05	1.62743e-06	3.91455e-06	1.99011e-06	4.35315e-06	1.72025e-06	3.55154e-06	8.08681e-06	3.42236e-06	8.10782e-06	7.97708e-06	1.45976e-06	5.42123e-07	1.30405e-06	1.45021e-06	2.69399e-06	4.86295e-07
Wex	1q42.13	chr1.227276478.G.A	3.13545e-05	FALSE	0.181508	0.098829	0.27858	0.381644	0.137054	0.195519	2.61723e-05	3.10675e-05	3.07878e-05	2.90673e-05	3.13545e-05	8.2747e-06	9.42675e-06	8.05736e-06	8.76786e-06	1.01458e-05	9.56714e-06	1.03494e-05	9.78457e-06	1.05932e-05	9.64185e-06	2.90867e-06	2.66844e-06	2.72965e-06	2.85616e-06	3.15633e-06	2.64238e-06	3.23169e-06	3.48067e-06	3.17988e-06	3.34172e-06	9.42064e-07	9.74032e-07	8.72692e-07	9.66127e-07	1.10085e-06	3.17766e-07
Wex	1q42.13	chr1.227276639.G.A	3.13545e-05	FALSE	0.18145	0.098764	0.277448	0.383267	0.136793	0.195519	2.82548e-05	3.10659e-05	3.09084e-05	2.90617e-05	3.13545e-05	8.97927e-06	1.05676e-05	8.75522e-06	9.47016e-06	1.01896e-05	9.56129e-06	1.03534e-05	9.82792e-06	1.06542e-05	9.64091e-06	3.26117e-06	2.8989e-06	2.96755e-06	3.14118e-06	3.53998e-06	2.86867e-06	3.2464e-06	3.50339e-06	3.1789e-06	3.36407e-06	1.03622e-06	1.09259e-06	9.47588e-07	1.06366e-06	1.10872e-06	3.50011e-07
Wex	1q42.13	chr1.227276650.G.A	3.69935e-05	FALSE	0.143097	0.225126	0.10498	0.006198	0.132793	0.0606	1.43287e-05	3.69935e-05	3.12865e-05	3.40938e-05	3.1277e-05	5.36046e-06	4.77569e-06	5.20946e-06	4.77545e-06	1.22267e-05	1.34071e-05	1.23178e-05	1.13016e-05	1.04248e-05	1.13711e-05	1.77805e-06	1.97322e-06	1.78751e-06	1.72617e-06	1.59161e-06	1.73722e-06	4.40585e-06	4.07136e-06	4.46832e-06	3.76941e-06	6.50712e-07	5.92905e-07	6.58376e-07	5.75627e-07	1.46846e-06	2.17111e-07
Wex	1q42.13	chr1.227276690.A.G	3.2795e-05	FALSE	0.058355	0.025927	0.037349	0.017244	0.071431	0.063166	2.64867e-05	3.12323e-05	3.12842e-05	3.2795e-05	3.1302e-05	8.70779e-06	8.84373e-06	9.19921e-06	8.84076e-06	1.041e-05	1.07521e-05	1.04186e-05	1.09721e-05	1.04362e-05	1.09216e-05	2.90769e-06	3.05892e-06	2.9065e-06	3.07755e-06	2.95189e-06	3.06017e-06	3.59779e-06	3.47366e-06	3.58077e-06	3.65407e-06	1.02147e-06	9.70535e-07	1.00611e-06	1.02632e-06	1.19819e-06	3.37452e-07
Wex	1q42.13	chr1.227276924.G.T	3.12903e-05	FALSE	0.138293	0.054276	0.238053	0.380927	0.067234	0.132057	2.3001e-05	3.11014e-05	3.11515e-05	3.12903e-05	3.12695e-05	7.28299e-06	7.98682e-06	7.63186e-06	7.67171e-06	1.02881e-05	1.03445e-05	1.03118e-05	9.86908e-06	1.04986e-05	1.04721e-05	2.50571e-06	2.41759e-06	2.42922e-06	2.34287e-06	2.66351e-06	2.5469e-06	3.23617e-06	3.4644e-06	3.45918e-06	3.3181e-06	7.68748e-07	8.35651e-07	8.06813e-07	7.86808e-07	1.08795e-06	2.58131e-07
Wex	1q42.13	chr1.227277047.C.T	3.6854e-05	FALSE	0.056725	0.047711	0.039493	0.017244	0.063905	0.063462	2.5802e-05	3.12296e-05	3.12842e-05	3.6854e-05	3.12933e-05	8.4372e-06	8.62512e-06	9.95878e-06	8.61725e-06	1.04087e-05	1.20734e-05	1.04071e-05	1.23423e-05	1.04332e-05	1.22707e-05	2.81981e-06	3.25545e-06	2.81785e-06	3.34712e-06	2.88058e-06	3.32254e-06	4.04261e-06	3.46966e-06	4.01981e-06	4.1095e-06	1.09394e-06	9.41758e-07	1.08613e-06	1.1167e-06	1.34601e-06	3.64973e-07
Wex	1q42.13	chr1.227277489.A.G	3.45589e-05	FALSE	0.306855	0.325554	0.382481	0.383738	0.270849	0.256119	1.65427e-05	3.2537e-05	3.08684e-05	3.45589e-05	3.1264e-05	6.10261e-06	5.83136e-06	5.95151e-06	5.52132e-06	1.1357e-05	1.20935e-05	1.08527e-05	1.27535e-05	1.04214e-05	1.14924e-05	2.40699e-06	2.21778e-06	2.03524e-06	2.63283e-06	1.94462e-06	1.98422e-06	4.69785e-06	3.78736e-06	3.99578e-06	4.2478e-06	1.02257e-06	8.02331e-07	7.38842e-07	8.7758e-07	1.56398e-06	3.40674e-07
Wex	1q42.13	chr1.227277545.A.G	4.02073e-05	FALSE	0.113635	0.060118	0.07042	0.106901	0.135605	0.185255	3.5833e-05	3.11897e-05	3.06803e-05	4.02073e-05	3.12621e-05	1.18215e-05	1.16523e-05	1.63299e-05	1.19084e-05	1.01981e-05	1.30174e-05	1.03305e-05	1.17457e-05	1.01432e-05	1.34063e-05	3.8793e-06	5.40171e-06	3.92929e-06	5.349e-06	3.88035e-06	5.49764e-06	3.87689e-06	3.36904e-06	4.34026e-06	3.91699e-06	1.76896e-06	1.29095e-06	1.8172e-06	1.80289e-06	1.28768e-06	5.95804e-07
Wex	1q42.13	chr1.227277757.G.A	3.73048e-05	FALSE	0.052432	0.025823	0.037348	0.017244	0.063773	0.062969	2.62728e-05	3.12323e-05	3.12842e-05	3.73048e-05	3.13042e-05	8.63504e-06	8.76743e-06	1.03574e-05	8.76659e-06	1.041e-05	1.22307e-05	1.04194e-05	1.24945e-05	1.0437e-05	1.24202e-05	2.88182e-06	3.40438e-06	2.88131e-06	3.47556e-06	2.9255e-06	3.45211e-06	4.09699e-06	3.47392e-06	4.07214e-06	4.16001e-06	1.14247e-06	9.61601e-07	1.13467e-06	1.15841e-06	1.3641e-06	3.80785e-07
Wex	1q42.13	chr1.227277765.C.G	3.22136e-05	FALSE	0.267328	0.301735	0.34188	0.383626	0.122099	0.250099	1.4971e-05	3.22136e-05	3.08808e-05	3.10259e-05	3.12565e-05	4.95407e-06	4.50853e-06	4.83504e-06	4.98442e-06	1.11007e-05	1.06429e-05	1.07364e-05	1.08523e-05	1.03192e-05	1.02469e-05	1.72135e-06	1.60843e-06	1.64868e-06	1.7032e-06	1.51125e-06	1.60914e-06	3.86224e-06	3.69971e-06	3.53512e-06	3.6019e-06	6.4092e-07	5.72573e-07	5.35068e-07	5.66572e-07	1.28648e-06	2.1315e-07
Wex	1q42.13	chr1.227277923.G.A	3.53998e-05	FALSE	0.059413	0.047153	0.039372	0.017244	0.066602	0.063462	2.61237e-05	3.12296e-05	3.12842e-05	3.53998e-05	3.12933e-05	8.54517e-06	8.73516e-06	9.68047e-06	8.72613e-06	1.04087e-05	1.15967e-05	1.0408e-05	1.18522e-05	1.04332e-05	1.17872e-05	2.85679e-06	3.21822e-06	2.85438e-06	3.25369e-06	2.91781e-06	3.2304e-06	3.88216e-06	3.46996e-06	3.86135e-06	3.94657e-06	1.07512e-06	9.54263e-07	1.05639e-06	1.08577e-06	1.29267e-06	3.55001e-07
Wex	1q42.13	chr1.227277959.C.G	3.12695e-05	FALSE	0.130359	0.054675	0.238053	0.380927	0.070403	0.132057	2.50281e-05	3.11015e-05	3.11512e-05	3.06717e-05	3.12695e-05	7.94134e-06	9.20901e-06	7.85519e-06	8.35374e-06	1.02881e-05	1.01445e-05	1.03118e-05	9.78377e-06	1.04985e-05	1.0252e-05	2.87984e-06	2.53668e-06	2.63364e-06	2.63028e-06	3.07326e-06	2.62302e-06	3.207e-06	3.4644e-06	3.38803e-06	3.28724e-06	8.61314e-07	9.61103e-07	8.45307e-07	8.81163e-07	1.07743e-06	2.88496e-07
Wex	1q42.13	chr1.227278028.C.T	3.31705e-05	FALSE	0.059313	0.04723	0.039387	0.017244	0.066436	0.063462	2.63287e-05	3.12296e-05	3.12842e-05	3.31705e-05	3.12933e-05	8.61067e-06	8.80456e-06	9.4573e-06	8.7951e-06	1.04087e-05	1.08664e-05	1.04079e-05	1.1099e-05	1.04332e-05	1.10464e-05	2.87895e-06	3.14982e-06	2.87642e-06	3.15895e-06	2.94115e-06	3.09536e-06	3.63545e-06	3.46994e-06	3.61868e-06	3.69629e-06	1.05209e-06	9.61722e-07	1.03059e-06	1.03425e-06	1.21069e-06	3.44342e-07
Wex	1q42.13	chr1.227278191.A.G	3.12695e-05	FALSE	0.130284	0.054672	0.23808	0.380927	0.070273	0.132057	2.50174e-05	3.11016e-05	3.11519e-05	3.05585e-05	3.12695e-05	7.93751e-06	9.20449e-06	7.76842e-06	8.35015e-06	1.02872e-05	1.01078e-05	1.03118e-05	9.77672e-06	1.04988e-05	1.02095e-05	2.87672e-06	2.52267e-06	2.63202e-06	2.62593e-06	3.07174e-06	2.59397e-06	3.20397e-06	3.46403e-06	3.3742e-06	3.28405e-06	8.59608e-07	9.60057e-07	8.40675e-07	8.79482e-07	1.07614e-06	2.87849e-07
Wex	1q42.13	chr1.227278286.T.A	3.13545e-05	FALSE	0.181453	0.098786	0.277485	0.383264	0.136787	0.195519	2.83659e-05	3.10661e-05	3.09089e-05	2.90953e-05	3.13545e-05	9.01658e-06	1.06166e-05	8.8312e-06	9.50765e-06	1.01886e-05	9.5781e-06	1.03528e-05	9.86811e-06	1.06545e-05	9.64831e-06	3.27396e-06	2.9244e-06	2.97967e-06	3.17533e-06	3.55648e-06	2.8916e-06	3.25991e-06	3.50288e-06	3.18273e-06	3.37511e-06	1.04754e-06	1.0969e-06	9.55227e-07	1.07438e-06	1.1124e-06	3.53543e-07
Wex	1q42.13	chr1.227278667.G.A	3.34934e-05	FALSE	0.30686	0.323254	0.38246	0.383309	0.269915	0.255428	1.79887e-05	3.25709e-05	3.0758e-05	3.34934e-05	3.12647e-05	6.70737e-06	6.29752e-06	6.38295e-06	6.0058e-06	1.10765e-05	1.18536e-05	1.08646e-05	1.22867e-05	1.03809e-05	1.11387e-05	2.59452e-06	2.34911e-06	2.23764e-06	2.66521e-06	2.10096e-06	2.08127e-06	4.36396e-06	3.69379e-06	3.90215e-06	4.08078e-06	1.03296e-06	8.65207e-07	7.82855e-07	8.8872e-07	1.45282e-06	3.44267e-07
Wex	1q42.13	chr1.227278682.G.A	3.4584e-05	FALSE	0.097871	0.126704	0.112233	0.108523	0.085492	0.087643	2.56675e-05	3.12586e-05	3.4584e-05	2.95701e-05	3.12696e-05	9.02641e-06	1.15574e-05	7.61196e-06	8.55044e-06	1.31078e-05	9.87188e-06	1.03611e-05	9.91586e-06	1.1519e-05	9.85165e-06	4.39701e-06	2.56551e-06	3.00698e-06	3.13678e-06	3.85029e-06	2.52614e-06	3.69467e-06	4.3658e-06	3.27166e-06	3.30321e-06	1.20305e-06	1.46488e-06	8.53883e-07	1.0447e-06	1.2305e-06	4.00684e-07
Wex	1q42.13	chr1.227278819.T.G	3.45115e-05	FALSE	0.306738	0.325189	0.382465	0.383308	0.270859	0.255428	1.61045e-05	3.25442e-05	3.07583e-05	3.45115e-05	3.12647e-05	5.91708e-06	5.55061e-06	5.78952e-06	5.3748e-06	1.10659e-05	1.20863e-05	1.08557e-05	1.26054e-05	1.0381e-05	1.14764e-05	2.26927e-06	2.14878e-06	1.97323e-06	2.47847e-06	1.85095e-06	1.93008e-06	4.51878e-06	3.69026e-06	3.99123e-06	4.19311e-06	9.51986e-07	7.56398e-07	7.15789e-07	8.26095e-07	1.50425e-06	3.1714e-07
Wex	1q42.13	chr1.227279533.T.C	3.127e-05	FALSE	0.130198	0.054382	0.238052	0.380505	0.070315	0.131366	2.43923e-05	3.11016e-05	3.10245e-05	3.05889e-05	3.127e-05	7.723e-06	8.67403e-06	7.58946e-06	8.14083e-06	1.02479e-05	1.01178e-05	1.03118e-05	9.76701e-06	1.04556e-05	1.02256e-05	2.71903e-06	2.44905e-06	2.56905e-06	2.52869e-06	2.89448e-06	2.53405e-06	3.20179e-06	3.45063e-06	3.37941e-06	3.28133e-06	8.2837e-07	9.07357e-07	8.16087e-07	8.47255e-07	1.07558e-06	2.77501e-07
Wex	1q42.13	chr1.227279546.G.A	3.56291e-05	FALSE	0.116431	0.055396	0.069528	0.130647	0.135749	0.205685	2.77803e-05	3.11882e-05	3.06671e-05	3.56291e-05	3.12628e-05	9.08191e-06	8.6644e-06	1.09786e-05	9.23441e-06	1.01839e-05	1.15303e-05	1.03305e-05	1.05718e-05	1.01922e-05	1.18814e-05	2.87936e-06	3.63875e-06	3.01892e-06	3.39177e-06	2.89994e-06	3.7033e-06	3.50632e-06	3.38262e-06	3.84497e-06	3.55429e-06	1.12285e-06	9.63178e-07	1.22666e-06	1.15193e-06	1.17476e-06	3.81112e-07
Wex	1q42.13	chr1.227279831.C.A	3.70749e-05	FALSE	0.112707	0.055309	0.069381	0.107306	0.13534	0.185847	3.10443e-05	3.11888e-05	3.06877e-05	3.70749e-05	3.12624e-05	1.01712e-05	1.00625e-05	1.30261e-05	1.03202e-05	1.02013e-05	1.20003e-05	1.03304e-05	1.12982e-05	1.01398e-05	1.23614e-05	3.34806e-06	4.31584e-06	3.38129e-06	4.31729e-06	3.34624e-06	4.38149e-06	3.74869e-06	3.36892e-06	4.00102e-06	3.78415e-06	1.43057e-06	1.11284e-06	1.45089e-06	1.45272e-06	1.25167e-06	4.81117e-07
Wex	1q42.13	chr1.227279836.C.G	3.13673e-05	FALSE	0.18135	0.098483	0.277484	0.382838	0.136801	0.194828	2.71622e-05	3.10662e-05	3.07947e-05	2.91158e-05	3.13673e-05	8.6102e-06	9.85493e-06	8.44156e-06	9.10272e-06	1.01536e-05	9.58809e-06	1.03564e-05	9.84123e-06	1.06064e-05	9.65231e-06	3.04824e-06	2.79588e-06	2.84408e-06	3.00811e-06	3.30088e-06	2.76484e-06	3.25224e-06	3.48786e-06	3.18516e-06	3.36037e-06	9.92856e-07	1.02113e-06	9.13488e-07	1.01661e-06	1.10793e-06	3.34689e-07
Wex	1q42.13	chr1.227279883.C.T	4.74366e-05	FALSE	0.107846	0.043211	0.081458	0.005801	0.131433	0.056948	4.74366e-05	3.27732e-05	3.12865e-05	3.35001e-05	3.12748e-05	1.96348e-05	1.57573e-05	2.02142e-05	1.57795e-05	1.08689e-05	1.17009e-05	1.09184e-05	1.11104e-05	1.04239e-05	1.11685e-05	6.46154e-06	6.67205e-06	6.52527e-06	6.71612e-06	5.24242e-06	6.78053e-06	3.86051e-06	3.62106e-06	3.90002e-06	3.70411e-06	2.20308e-06	2.14739e-06	2.21825e-06	2.25305e-06	1.28678e-06	7.36663e-07
Wex	1q42.13	chr1.227279951.G.A	3.62855e-05	FALSE	0.055704	0.025902	0.037337	0.017244	0.066599	0.063166	2.64531e-05	3.12324e-05	3.12842e-05	3.62855e-05	3.1302e-05	8.69802e-06	8.83214e-06	1.01191e-05	8.82933e-06	1.041e-05	1.18968e-05	1.0419e-05	1.21513e-05	1.04362e-05	1.20814e-05	2.90433e-06	3.32747e-06	2.90316e-06	3.3968e-06	2.94794e-06	3.37381e-06	3.98461e-06	3.47378e-06	3.96113e-06	4.04592e-06	1.11705e-06	9.69388e-07	1.10941e-06	1.13253e-06	1.32673e-06	3.72438e-07
Wex	1q42.13	chr1.227280219.T.C	3.38226e-05	FALSE	0.30669	0.325161	0.382399	0.383166	0.270831	0.255428	1.60979e-05	3.29658e-05	3.07606e-05	3.38226e-05	3.12647e-05	5.98566e-06	5.54968e-06	5.65268e-06	5.37261e-06	1.12474e-05	1.20447e-05	1.09969e-05	1.2427e-05	1.03819e-05	1.12479e-05	2.30415e-06	2.12362e-06	1.99601e-06	2.41641e-06	1.85064e-06	1.88451e-06	4.46538e-06	3.75081e-06	3.96376e-06	4.12944e-06	9.41409e-07	7.68003e-07	7.074e-07	8.0542e-07	1.48655e-06	3.13613e-07
Wex	1q42.13	chr1.227281244.G.T	3.99585e-05	FALSE	0.116413	0.055161	0.069507	0.130491	0.135831	0.204895	2.67023e-05	3.11883e-05	3.07026e-05	3.99585e-05	3.12623e-05	8.72842e-06	8.26651e-06	1.10845e-05	8.87835e-06	1.0194e-05	1.29316e-05	1.03302e-05	1.10756e-05	1.0208e-05	1.33261e-05	2.74661e-06	3.63647e-06	2.90217e-06	3.34605e-06	2.76561e-06	3.70567e-06	3.67209e-06	3.38736e-06	4.31259e-06	3.68031e-06	1.1065e-06	9.18394e-07	1.22646e-06	1.13757e-06	1.22011e-06	3.75951e-07
Wex	1q42.13	chr1.227281548.C.G	3.28857e-05	FALSE	0.058347	0.025935	0.037348	0.017244	0.071417	0.063166	2.64992e-05	3.12323e-05	3.12842e-05	3.28857e-05	3.1302e-05	8.7121e-06	8.84803e-06	9.21789e-06	8.84501e-06	1.041e-05	1.07819e-05	1.04187e-05	1.10027e-05	1.04362e-05	1.09517e-05	2.90916e-06	3.06509e-06	2.90796e-06	3.08727e-06	2.95334e-06	3.06971e-06	3.60785e-06	3.47368e-06	3.59066e-06	3.66425e-06	1.02354e-06	9.71035e-07	1.00927e-06	1.02956e-06	1.20154e-06	3.38525e-07
Wex	1q42.13	chr1.227281776.A.G	3.36149e-05	FALSE	0.306942	0.325451	0.382519	0.383752	0.271012	0.256119	1.64089e-05	3.25422e-05	3.08667e-05	3.36149e-05	3.1264e-05	6.04654e-06	5.77266e-06	5.76857e-06	5.47648e-06	1.13549e-05	1.19175e-05	1.08544e-05	1.25016e-05	1.04207e-05	1.11792e-05	2.38161e-06	2.12705e-06	2.01647e-06	2.51825e-06	1.92497e-06	1.90582e-06	4.5407e-06	3.78665e-06	3.92294e-06	4.15763e-06	9.80457e-07	7.93843e-07	7.08621e-07	8.39374e-07	1.51176e-06	3.2664e-07
Wex	1q42.13	chr1.227281848.C.T	3.12642e-05	FALSE	0.104782	0.040579	0.099436	0.167248	0.104226	0.138077	2.40818e-05	3.11767e-05	3.04253e-05	2.94626e-05	3.12642e-05	7.76354e-06	7.50703e-06	7.32989e-06	8.02161e-06	1.01119e-05	9.77221e-06	1.03274e-05	9.64446e-06	1.00764e-05	9.82015e-06	2.49405e-06	2.43665e-06	2.58601e-06	2.38445e-06	2.48817e-06	2.42957e-06	3.18274e-06	3.3508e-06	3.23939e-06	3.21493e-06	7.93264e-07	8.27109e-07	8.08109e-07	7.91021e-07	1.06102e-06	2.63297e-07
Wex	1q42.13	chr1.227282310.T.G	3.13125e-05	FALSE	0.200879	0.181793	0.214463	0.275799	0.18509	0.226214	1.56755e-05	3.11747e-05	3.13125e-05	2.83591e-05	3.1255e-05	5.16648e-06	5.46373e-06	4.40741e-06	5.22202e-06	1.0817e-05	9.33856e-06	1.03201e-05	9.41346e-06	1.03749e-05	9.44806e-06	1.96334e-06	1.47146e-06	1.721e-06	1.47736e-06	1.81977e-06	1.45441e-06	3.18507e-06	3.60367e-06	3.11195e-06	3.14005e-06	5.05356e-07	6.53894e-07	4.86328e-07	4.90214e-07	1.06263e-06	1.67853e-07
Wex	1q42.13	chr1.227282951.T.C	3.29586e-05	FALSE	0.306887	0.325235	0.382516	0.38332	0.271087	0.255428	1.61545e-05	3.25125e-05	3.07568e-05	3.29586e-05	3.12647e-05	5.933e-06	5.57015e-06	5.59553e-06	5.39156e-06	1.10486e-05	1.17848e-05	1.08451e-05	1.21983e-05	1.03803e-05	1.09593e-05	2.27485e-06	2.03943e-06	1.97857e-06	2.34417e-06	1.8575e-06	1.83393e-06	4.28317e-06	3.68449e-06	3.87979e-06	4.04761e-06	9.04064e-07	7.58273e-07	6.79421e-07	7.81372e-07	1.42128e-06	3.01193e-07
Wex	1q42.13	chr1.227283045.G.C	3.13673e-05	FALSE	0.181443	0.098493	0.278319	0.382936	0.13678	0.194828	2.73975e-05	3.10719e-05	3.0783e-05	2.90907e-05	3.13673e-05	8.68823e-06	9.92751e-06	8.49958e-06	9.18207e-06	1.01307e-05	9.58525e-06	1.03453e-05	9.80824e-06	1.06004e-05	9.64671e-06	3.04893e-06	2.8149e-06	2.86271e-06	3.0242e-06	3.32542e-06	2.78475e-06	3.23696e-06	3.4754e-06	3.18348e-06	3.35039e-06	9.96136e-07	1.02062e-06	9.1885e-07	1.0222e-06	1.10198e-06	3.35475e-07
Wex	1q42.13	chr1.227283138.C.T	3.38779e-05	FALSE	0.306774	0.325275	0.382535	0.383326	0.270881	0.255428	1.61514e-05	3.24988e-05	3.07553e-05	3.38779e-05	3.12647e-05	5.92937e-06	5.56775e-06	5.68171e-06	5.39055e-06	1.10388e-05	1.19553e-05	1.08405e-05	1.24357e-05	1.03797e-05	1.12662e-05	2.2724e-06	2.10639e-06	1.97736e-06	2.42655e-06	1.8567e-06	1.89421e-06	4.40964e-06	3.6812e-06	3.9337e-06	4.13244e-06	9.3253e-07	7.57457e-07	7.01698e-07	8.08815e-07	1.46799e-06	3.10669e-07
Wex	1q42.13	chr1.227283639.C.T	3.127e-05	FALSE	0.13031	0.054408	0.238152	0.380506	0.070479	0.131366	2.44091e-05	3.11e-05	3.10241e-05	3.02964e-05	3.127e-05	7.73045e-06	8.68192e-06	7.38686e-06	8.14646e-06	1.02606e-05	1.00306e-05	1.03122e-05	9.74988e-06	1.04554e-05	1.01146e-05	2.73994e-06	2.4251e-06	2.57658e-06	2.52435e-06	2.89712e-06	2.46623e-06	3.19681e-06	3.45589e-06	3.34701e-06	3.27318e-06	8.277e-07	9.14334e-07	8.07813e-07	8.45144e-07	1.07315e-06	2.77075e-07
Wex	1q42.13	chr1.227283640.G.A	3.13381e-05	FALSE	0.200966	0.181941	0.214248	0.27595	0.185203	0.226214	1.56942e-05	3.11691e-05	3.13381e-05	2.83568e-05	3.1255e-05	5.16596e-06	5.49416e-06	4.41299e-06	5.22829e-06	1.08257e-05	9.33637e-06	1.03182e-05	9.42063e-06	1.03837e-05	9.44716e-06	1.96859e-06	1.47272e-06	1.72084e-06	1.48154e-06	1.82991e-06	1.45621e-06	3.18545e-06	3.60656e-06	3.11115e-06	3.14243e-06	5.06355e-07	6.55644e-07	4.86712e-07	4.91607e-07	1.06275e-06	1.68183e-07
Wex	1q42.13	chr1.227283748.T.C	3.36297e-05	FALSE	0.3068	0.325221	0.382442	0.383315	0.270959	0.255428	1.55528e-05	3.25503e-05	3.07568e-05	3.36297e-05	3.12647e-05	5.68168e-06	5.31767e-06	5.43087e-06	5.18988e-06	1.10643e-05	1.192e-05	1.08577e-05	1.23733e-05	1.03803e-05	1.11839e-05	2.1685e-06	2.00355e-06	1.89443e-06	2.31099e-06	1.77296e-06	1.8103e-06	4.37929e-06	3.68971e-06	3.9227e-06	4.11015e-06	8.88174e-07	7.22682e-07	6.67331e-07	7.70157e-07	1.45791e-06	2.95838e-07
Wex	1q42.13	chr1.227283853.T.C	3.13083e-05	FALSE	0.200838	0.181802	0.214303	0.275787	0.185051	0.226214	1.56754e-05	3.11706e-05	3.13083e-05	2.83579e-05	3.1255e-05	5.16043e-06	5.46096e-06	4.40789e-06	5.22201e-06	1.07756e-05	9.33666e-06	1.03187e-05	9.41413e-06	1.03734e-05	9.4476e-06	1.95678e-06	1.47119e-06	1.71899e-06	1.47789e-06	1.81885e-06	1.45455e-06	3.18297e-06	3.58986e-06	3.11128e-06	3.14024e-06	5.05132e-07	6.51712e-07	4.86221e-07	4.90381e-07	1.06192e-06	1.67773e-07
Wex	1q42.13	chr1.227283949.C.G	3.23974e-05	FALSE	0.062333	0.047131	0.03938	0.017244	0.071537	0.063462	2.60812e-05	3.12295e-05	3.12842e-05	3.23974e-05	3.12933e-05	8.5313e-06	8.72074e-06	9.22516e-06	8.7118e-06	1.04087e-05	1.06206e-05	1.0408e-05	1.08377e-05	1.04332e-05	1.07896e-05	2.85208e-06	3.0723e-06	2.84971e-06	3.08109e-06	2.91295e-06	3.0222e-06	3.54984e-06	3.46995e-06	3.53453e-06	3.60945e-06	1.02609e-06	9.52679e-07	1.00616e-06	1.0097e-06	1.18224e-06	3.36148e-07
Wex	1q42.13	chr1.227284070.C.T	3.53001e-05	FALSE	0.307187	0.325541	0.38234	0.382396	0.271767	0.255428	1.52638e-05	3.26803e-05	3.07751e-05	3.53001e-05	3.12647e-05	5.57722e-06	5.20904e-06	5.64506e-06	5.09303e-06	1.11688e-05	1.2313e-05	1.09013e-05	1.28256e-05	1.03878e-05	1.1738e-05	2.13346e-06	2.08461e-06	1.85941e-06	2.42083e-06	1.73656e-06	1.88141e-06	4.68668e-06	3.72462e-06	4.09965e-06	4.27234e-06	9.2952e-07	7.1092e-07	6.94215e-07	8.06645e-07	1.56007e-06	3.09561e-07
Wex	1q42.13	chr1.227284071.T.A	3.13291e-05	FALSE	0.190638	0.097755	0.277392	0.381913	0.13257	0.189992	2.07659e-05	3.1063e-05	3.08105e-05	2.94182e-05	3.13291e-05	6.53337e-06	6.96481e-06	6.26811e-06	6.93816e-06	1.01782e-05	9.71431e-06	1.03562e-05	9.87589e-06	1.0582e-05	9.7722e-06	2.1904e-06	2.07614e-06	2.18303e-06	2.15985e-06	2.32564e-06	2.06959e-06	3.26619e-06	3.49065e-06	3.21885e-06	3.37456e-06	7.14233e-07	7.47422e-07	6.84736e-07	7.35512e-07	1.11461e-06	2.42891e-07
Wex	1q42.13	chr1.227284190.T.C	3.13673e-05	FALSE	0.181338	0.098504	0.27747	0.382843	0.136776	0.194828	2.72917e-05	3.10661e-05	3.07946e-05	2.90926e-05	3.13673e-05	8.6539e-06	9.90883e-06	8.4621e-06	9.1464e-06	1.01539e-05	9.57675e-06	1.03566e-05	9.81543e-06	1.06063e-05	9.64715e-06	3.06518e-06	2.80241e-06	2.8588e-06	3.01271e-06	3.31905e-06	2.77254e-06	3.24346e-06	3.488e-06	3.18255e-06	3.35338e-06	9.94281e-07	1.02684e-06	9.1595e-07	1.01857e-06	1.10554e-06	3.35305e-07
Wex	1q42.13	chr1.227284412.G.A	3.43532e-05	FALSE	0.306767	0.325468	0.382456	0.383315	0.270838	0.255428	1.63107e-05	3.25512e-05	3.07568e-05	3.43532e-05	3.12647e-05	6.00644e-06	5.6356e-06	5.82967e-06	5.44391e-06	1.10647e-05	1.20584e-05	1.0858e-05	1.2563e-05	1.03803e-05	1.14239e-05	2.30647e-06	2.16846e-06	2.00313e-06	2.49614e-06	1.87941e-06	1.94358e-06	4.49248e-06	3.68986e-06	3.9738e-06	4.1779e-06	9.60007e-07	7.68845e-07	7.22388e-07	8.32037e-07	1.49551e-06	3.19833e-07
Wex	1q42.13	chr1.227284512.T.C	3.90334e-05	FALSE	0.110327	0.041164	0.067532	0.107305	0.13524	0.185748	2.41796e-05	3.1193e-05	3.06878e-05	3.90334e-05	3.12623e-05	7.90907e-06	7.61761e-06	9.93039e-06	8.0484e-06	1.02036e-05	1.26496e-05	1.03318e-05	1.16293e-05	1.01397e-05	1.3015e-05	2.53417e-06	3.24993e-06	2.63264e-06	3.03852e-06	2.52371e-06	3.30803e-06	3.84984e-06	3.36898e-06	4.21765e-06	3.878e-06	1.00424e-06	8.3897e-07	1.08263e-06	1.02039e-06	1.2786e-06	3.36996e-07
Wex	1q42.13	chr1.227284918.T.C	3.39276e-05	FALSE	0.309252	0.327274	0.386459	0.384032	0.273673	0.255428	1.49585e-05	3.25063e-05	3.07538e-05	3.39276e-05	3.12647e-05	5.41684e-06	5.0611e-06	5.28496e-06	4.99063e-06	1.1034e-05	1.19662e-05	1.0843e-05	1.24486e-05	1.03789e-05	1.12827e-05	2.05247e-06	1.93285e-06	1.80578e-06	2.23971e-06	1.68705e-06	1.76131e-06	4.41464e-06	3.6796e-06	3.93709e-06	4.13698e-06	8.5612e-07	6.83866e-07	6.43654e-07	7.46237e-07	1.46965e-06	2.85099e-07
Wex	1q42.13	chr1.227284944.C.G	5.05261e-05	FALSE	0.153242	0.16311	0.153463	0.10539	0.164297	0.175188	1.73569e-05	3.71949e-05	3.10436e-05	5.05261e-05	3.1259e-05	6.98749e-06	5.28472e-06	9.47734e-06	5.78203e-06	1.02754e-05	1.95935e-05	1.23895e-05	1.89801e-05	1.02525e-05	1.68313e-05	1.75423e-06	3.75028e-06	2.32768e-06	3.65828e-06	1.75315e-06	3.15724e-06	6.33899e-06	3.42263e-06	6.5271e-06	6.32264e-06	1.28636e-06	5.84379e-07	1.24933e-06	1.21871e-06	2.11165e-06	4.2853e-07
Wex	1q42.13	chr1.227285234.A.C	3.36871e-05	FALSE	0.306721	0.325157	0.382429	0.383311	0.270845	0.255428	1.6109e-05	3.25531e-05	3.07575e-05	3.36871e-05	3.12647e-05	5.92053e-06	5.55181e-06	5.64593e-06	5.37633e-06	1.10675e-05	1.19338e-05	1.08587e-05	1.2392e-05	1.03807e-05	1.12029e-05	2.27042e-06	2.08927e-06	1.97438e-06	2.40411e-06	1.85136e-06	1.87669e-06	4.38965e-06	3.69079e-06	3.92707e-06	4.11677e-06	9.25959e-07	7.56784e-07	6.9599e-07	8.01325e-07	1.46136e-06	3.08476e-07
Wex	1q42.13	chr1.227285263.A.C	3.4014e-05	FALSE	0.306693	0.325181	0.382422	0.383309	0.270792	0.255527	1.61015e-05	3.25604e-05	3.0758e-05	3.4014e-05	3.12743e-05	5.91857e-06	5.54913e-06	5.69077e-06	5.37808e-06	1.1072e-05	1.19968e-05	1.08687e-05	1.24772e-05	1.04792e-05	1.13087e-05	2.26994e-06	2.1127e-06	1.9748e-06	2.43283e-06	1.85145e-06	1.89807e-06	4.44247e-06	3.71774e-06	3.93628e-06	4.15053e-06	9.36274e-07	7.56927e-07	7.03937e-07	8.11211e-07	1.47895e-06	3.11982e-07
Wex	1q42.13	chr1.227285743.C.T	3.127e-05	FALSE	0.130307	0.054495	0.2381	0.380678	0.070421	0.131366	2.45668e-05	3.1102e-05	3.11372e-05	3.0556e-05	3.127e-05	7.78245e-06	8.94384e-06	7.62198e-06	8.19944e-06	1.02804e-05	1.01058e-05	1.03118e-05	9.77501e-06	1.05008e-05	1.02133e-05	2.79399e-06	2.46691e-06	2.58551e-06	2.56005e-06	2.98462e-06	2.54501e-06	3.20319e-06	3.46371e-06	3.37476e-06	3.28437e-06	8.38089e-07	9.32409e-07	8.22063e-07	8.57792e-07	1.07616e-06	2.80763e-07
Wex	1q42.13	chr1.227286647.C.T	3.32284e-05	FALSE	0.306788	0.3255	0.382458	0.383353	0.270857	0.255428	1.63768e-05	3.25591e-05	3.07581e-05	3.32284e-05	3.12647e-05	6.03587e-06	5.66396e-06	5.71349e-06	5.46607e-06	1.10716e-05	1.1845e-05	1.08607e-05	1.22695e-05	1.03809e-05	1.10507e-05	2.31965e-06	2.09482e-06	2.01298e-06	2.4043e-06	1.8889e-06	1.87691e-06	4.31965e-06	3.69216e-06	3.89901e-06	4.07312e-06	9.28505e-07	7.73252e-07	6.979e-07	8.0146e-07	1.4381e-06	3.09352e-07
Wex	1q42.13	chr1.227288024.C.A	3.13689e-05	FALSE	0.18135	0.098431	0.277429	0.382845	0.136822	0.194828	2.84207e-05	3.1066e-05	3.07997e-05	2.90876e-05	3.13689e-05	9.03581e-06	1.03889e-05	8.84201e-06	9.52732e-06	1.0156e-05	9.57407e-06	1.03574e-05	9.81223e-06	1.06101e-05	9.64594e-06	3.21202e-06	2.92788e-06	2.98693e-06	3.15562e-06	3.48085e-06	2.8957e-06	3.24241e-06	3.48947e-06	3.18198e-06	3.35326e-06	1.04136e-06	1.07635e-06	9.56544e-07	1.06644e-06	1.10553e-06	3.51039e-07
Wex	1q42.13	chr1.227288233.A.G	3.12701e-05	FALSE	0.130241	0.05436	0.238066	0.380507	0.070392	0.131267	2.43727e-05	3.11016e-05	3.10301e-05	3.063e-05	3.12701e-05	7.71624e-06	8.67264e-06	7.61247e-06	8.13436e-06	1.02493e-05	1.01307e-05	1.03118e-05	9.77039e-06	1.04594e-05	1.02421e-05	2.71788e-06	2.45099e-06	2.56693e-06	2.52726e-06	2.89403e-06	2.54179e-06	3.20302e-06	3.45169e-06	3.38456e-06	3.28301e-06	8.27936e-07	9.06978e-07	8.16717e-07	8.46917e-07	1.07617e-06	2.77401e-07
Wex	1q42.13	chr1.227288258.A.G	3.40944e-05	FALSE	0.306744	0.325125	0.382422	0.38332	0.270891	0.255428	1.59976e-05	3.25788e-05	3.07624e-05	3.40944e-05	3.12647e-05	5.87713e-06	5.50915e-06	5.6709e-06	5.33898e-06	1.10914e-05	1.20161e-05	1.08673e-05	1.25032e-05	1.03828e-05	1.13381e-05	2.25477e-06	2.10428e-06	1.95984e-06	2.42649e-06	1.83706e-06	1.89051e-06	4.46402e-06	3.69876e-06	3.95322e-06	4.15664e-06	9.34101e-07	7.51536e-07	7.00955e-07	8.08748e-07	1.48607e-06	3.11174e-07
Wex	1q42.13	chr1.227288330.G.A	3.30161e-05	FALSE	0.056158	0.013777	0.036721	0.017244	0.071393	0.062574	2.80882e-05	3.12356e-05	3.12842e-05	3.30161e-05	3.1313e-05	9.19616e-06	9.3708e-06	9.82895e-06	9.37162e-06	1.04104e-05	1.08353e-05	1.04094e-05	1.10468e-05	1.044e-05	1.09949e-05	3.06677e-06	3.24572e-06	3.06825e-06	3.29387e-06	3.1266e-06	3.27625e-06	3.62391e-06	3.4704e-06	3.6082e-06	3.67886e-06	1.08369e-06	1.02322e-06	1.07243e-06	1.09795e-06	1.2068e-06	3.59256e-07
Wex	1q42.13	chr1.227288471.A.G	3.35537e-05	FALSE	0.306837	0.325374	0.382707	0.383355	0.270924	0.255428	1.62358e-05	3.24449e-05	3.07584e-05	3.35537e-05	3.12647e-05	5.95574e-06	5.6053e-06	5.68653e-06	5.4188e-06	1.10239e-05	1.18845e-05	1.08224e-05	1.23575e-05	1.0381e-05	1.11587e-05	2.28443e-06	2.0911e-06	1.98621e-06	2.41235e-06	1.86926e-06	1.88233e-06	4.35688e-06	3.67625e-06	3.91104e-06	4.10449e-06	9.27099e-07	7.61486e-07	6.96632e-07	8.04104e-07	1.45047e-06	3.08871e-07
Wex	1q42.13	chr1.227288559.C.T	3.128e-05	FALSE	0.081869	0.010969	0.135504	0.288852	0.039531	0.015101	2.91165e-05	3.11636e-05	3.00185e-05	3.07751e-05	3.128e-05	9.53229e-06	9.19121e-06	9.26585e-06	9.70529e-06	9.9707e-06	1.02073e-05	1.03781e-05	9.88532e-06	9.99721e-06	1.02518e-05	3.05213e-06	3.07748e-06	3.17401e-06	3.01421e-06	3.06052e-06	3.08849e-06	3.27451e-06	3.32051e-06	3.40016e-06	3.29535e-06	9.95036e-07	1.01628e-06	1.0258e-06	1.00469e-06	1.09085e-06	3.31661e-07
Wex	1q42.13	chr1.227288610.T.C	3.42355e-05	FALSE	0.307501	0.326553	0.383339	0.383487	0.2716	0.255428	1.65295e-05	3.24914e-05	3.07695e-05	3.42355e-05	3.12647e-05	6.08836e-06	5.73723e-06	5.88255e-06	5.51724e-06	1.10728e-05	1.20199e-05	1.0838e-05	1.25449e-05	1.03859e-05	1.13849e-05	2.34696e-06	2.18832e-06	2.03058e-06	2.52894e-06	1.91341e-06	1.96132e-06	4.48635e-06	3.69259e-06	3.95408e-06	4.17178e-06	9.731e-07	7.82387e-07	7.29051e-07	8.43017e-07	1.4935e-06	3.24214e-07
Wex	1q42.13	chr1.227288726.G.A	3.13689e-05	FALSE	0.18136	0.098486	0.277476	0.382845	0.136816	0.194828	2.72711e-05	3.10662e-05	3.07997e-05	2.90898e-05	3.13689e-05	8.64683e-06	9.91129e-06	8.4523e-06	9.13957e-06	1.0155e-05	9.57559e-06	1.03568e-05	9.81467e-06	1.06101e-05	9.64644e-06	3.06485e-06	2.79914e-06	2.85634e-06	3.0097e-06	3.31989e-06	2.76952e-06	3.24303e-06	3.48892e-06	3.18228e-06	3.35392e-06	9.93217e-07	1.02674e-06	9.14915e-07	1.01779e-06	1.10563e-06	3.35013e-07
Wex	1q42.13	chr1.227288765.C.T	3.12701e-05	FALSE	0.130203	0.054382	0.238109	0.380518	0.070311	0.131267	2.44961e-05	3.11018e-05	3.10283e-05	3.04905e-05	3.12701e-05	7.75838e-06	8.73361e-06	7.5525e-06	8.17582e-06	1.02473e-05	1.00855e-05	1.03118e-05	9.7608e-06	1.04587e-05	1.01894e-05	2.73463e-06	2.45119e-06	2.57882e-06	2.54135e-06	2.91448e-06	2.52176e-06	3.199e-06	3.45087e-06	3.3674e-06	3.2787e-06	8.32144e-07	9.126e-07	8.16842e-07	8.51269e-07	1.07446e-06	2.78688e-07
Wex	1q42.13	chr1.227288766.G.A	5.52204e-05	FALSE	0.10771	0.04238	0.081398	0.00596	0.131453	0.05685	5.52204e-05	3.28204e-05	3.12865e-05	3.35552e-05	3.12748e-05	2.2952e-05	1.83402e-05	2.35646e-05	1.83498e-05	1.08829e-05	1.17333e-05	1.09341e-05	1.11275e-05	1.04238e-05	1.11868e-05	7.54486e-06	7.76972e-06	7.62594e-06	7.82763e-06	6.09442e-06	7.90619e-06	3.87016e-06	3.62573e-06	3.91082e-06	3.70978e-06	2.57307e-06	2.50684e-06	2.592e-06	2.62654e-06	1.29e-06	8.60589e-07
Wex	1q42.13	chr1.227289053.T.C	3.12937e-05	FALSE	0.201094	0.183051	0.214441	0.275819	0.18513	0.22651	1.59117e-05	3.11743e-05	3.12937e-05	2.83837e-05	3.1255e-05	5.26384e-06	5.61049e-06	4.46845e-06	5.30098e-06	1.0775e-05	9.34263e-06	1.032e-05	9.39321e-06	1.037e-05	9.45737e-06	2.01784e-06	1.49468e-06	1.75351e-06	1.49511e-06	1.86874e-06	1.47469e-06	3.1728e-06	3.58969e-06	3.11013e-06	3.13376e-06	5.12268e-07	6.72074e-07	4.94067e-07	4.96221e-07	1.0587e-06	1.70195e-07
Wex	1q42.13	chr1.227289552.T.C	3.12701e-05	FALSE	0.130154	0.054328	0.238066	0.380507	0.070254	0.131267	2.43278e-05	3.11016e-05	3.10301e-05	3.05357e-05	3.12701e-05	7.70084e-06	8.64916e-06	7.53091e-06	8.11927e-06	1.02492e-05	1.01006e-05	1.03118e-05	9.76401e-06	1.04594e-05	1.02065e-05	2.71064e-06	2.43543e-06	2.56237e-06	2.51849e-06	2.88616e-06	2.51447e-06	3.20045e-06	3.45167e-06	3.37319e-06	3.28014e-06	8.24938e-07	9.04552e-07	8.11562e-07	8.43807e-07	1.07507e-06	2.7634e-07
Wex	1q42.13	chr1.227289605.A.G	3.38157e-05	FALSE	0.306681	0.325137	0.382446	0.38331	0.270779	0.255428	1.60719e-05	3.25373e-05	3.07629e-05	3.38157e-05	3.12647e-05	5.90204e-06	5.54089e-06	5.64192e-06	5.3639e-06	1.10755e-05	1.19542e-05	1.08534e-05	1.24311e-05	1.0383e-05	1.12456e-05	2.26519e-06	2.09235e-06	1.96819e-06	2.4135e-06	1.84769e-06	1.88091e-06	4.4161e-06	3.69345e-06	3.93349e-06	4.13087e-06	9.29124e-07	7.55028e-07	6.97005e-07	8.04443e-07	1.47015e-06	3.09526e-07
Wex	1q42.13	chr1.227289619.C.T	3.47389e-05	FALSE	0.306793	0.325131	0.382452	0.383537	0.270914	0.255527	1.60741e-05	3.25381e-05	3.08796e-05	3.47389e-05	3.12645e-05	5.90311e-06	5.64037e-06	5.82367e-06	5.36455e-06	1.139e-05	1.21273e-05	1.08535e-05	1.2814e-05	1.04319e-05	1.15519e-05	2.32548e-06	2.16058e-06	1.96853e-06	2.57904e-06	1.88072e-06	1.94141e-06	4.74673e-06	3.79849e-06	4.01676e-06	4.26998e-06	1.00059e-06	7.7507e-07	7.19706e-07	8.59548e-07	1.58024e-06	3.33308e-07
Wex	1q42.13	chr1.227289637.C.A	3.41064e-05	FALSE	0.059449	0.047158	0.039379	0.017244	0.06665	0.063561	2.613e-05	3.12295e-05	3.12842e-05	3.41064e-05	3.12927e-05	8.54705e-06	8.7373e-06	9.4898e-06	8.7282e-06	1.04087e-05	1.1173e-05	1.04078e-05	1.14153e-05	1.0433e-05	1.13574e-05	2.85742e-06	3.16086e-06	2.855e-06	3.17001e-06	2.91851e-06	3.11751e-06	3.73904e-06	3.46989e-06	3.72055e-06	3.80138e-06	1.05585e-06	9.54471e-07	1.0335e-06	1.04747e-06	1.24511e-06	3.4534e-07
Wex	1q42.13	chr1.227290327.C.T	3.12917e-05	FALSE	0.198071	0.165566	0.21177	0.275794	0.184951	0.226017	1.73141e-05	3.12372e-05	3.12917e-05	2.83556e-05	3.1255e-05	5.90456e-06	6.30717e-06	4.86882e-06	5.76852e-06	1.12175e-05	9.38613e-06	1.0342e-05	9.41932e-06	1.03628e-05	9.44633e-06	2.36813e-06	1.6333e-06	1.96707e-06	1.65359e-06	2.10102e-06	1.60617e-06	3.22357e-06	3.73701e-06	3.12769e-06	3.14138e-06	5.92021e-07	7.88828e-07	5.39745e-07	5.48212e-07	1.07529e-06	1.97211e-07
Wex	1q42.13	chr1.227290903.G.T	3.33604e-05	FALSE	0.306505	0.326073	0.382425	0.381021	0.270794	0.255428	1.74998e-05	3.19604e-05	3.08127e-05	3.33604e-05	3.12647e-05	6.3932e-06	6.18042e-06	6.19472e-06	5.84237e-06	1.09558e-05	1.17399e-05	1.066e-05	1.23605e-05	1.04039e-05	1.10945e-05	2.49228e-06	2.22342e-06	2.13283e-06	2.62722e-06	2.06167e-06	2.01166e-06	4.34417e-06	3.65796e-06	3.86341e-06	4.10678e-06	1.00424e-06	8.31043e-07	7.40971e-07	8.75987e-07	1.44633e-06	3.34683e-07
Wex	1q42.13	chr1.227290922.T.G	3.13689e-05	FALSE	0.181511	0.098784	0.277481	0.382771	0.137012	0.194828	2.82671e-05	3.10746e-05	3.08028e-05	2.90791e-05	3.13689e-05	8.97668e-06	1.03336e-05	8.78118e-06	9.47555e-06	1.01308e-05	9.58262e-06	1.03427e-05	9.80526e-06	1.06116e-05	9.64386e-06	3.17219e-06	2.90775e-06	2.95758e-06	3.13246e-06	3.46219e-06	2.87635e-06	3.23433e-06	3.47566e-06	3.18264e-06	3.35157e-06	1.03094e-06	1.0591e-06	9.48561e-07	1.05891e-06	1.10144e-06	3.47115e-07
Wex	1q42.13	chr1.227291095.G.A	3.12701e-05	FALSE	0.130161	0.054332	0.238072	0.380504	0.070264	0.131267	2.42802e-05	3.11016e-05	3.10303e-05	3.05404e-05	3.12701e-05	7.68417e-06	8.62496e-06	7.51907e-06	8.10329e-06	1.02495e-05	1.01023e-05	1.03118e-05	9.76436e-06	1.04595e-05	1.02083e-05	2.7035e-06	2.42974e-06	2.55763e-06	2.5116e-06	2.87805e-06	2.51049e-06	3.20062e-06	3.45178e-06	3.37382e-06	3.28029e-06	8.22731e-07	9.02157e-07	8.09661e-07	8.41538e-07	1.07514e-06	2.75614e-07
Wex	1q42.13	chr1.227291182.C.T	3.36506e-05	FALSE	0.306718	0.325181	0.382441	0.383314	0.270831	0.255428	1.61295e-05	3.25558e-05	3.07622e-05	3.36506e-05	3.12647e-05	5.92974e-06	5.56438e-06	5.64981e-06	5.38321e-06	1.10814e-05	1.19246e-05	1.08596e-05	1.23847e-05	1.03827e-05	1.11908e-05	2.2768e-06	2.09002e-06	1.97746e-06	2.4071e-06	1.85555e-06	1.87687e-06	4.39153e-06	3.69542e-06	3.9242e-06	4.11435e-06	9.2776e-07	7.58912e-07	6.96246e-07	8.02326e-07	1.46199e-06	3.09078e-07
Wex	1q42.13	chr1.227291196.G.A	3.12701e-05	FALSE	0.133107	0.054037	0.238522	0.380699	0.07032	0.131267	2.28626e-05	3.11045e-05	3.10344e-05	3.06251e-05	3.12701e-05	7.23599e-06	7.70168e-06	7.11387e-06	7.62489e-06	1.02348e-05	1.01215e-05	1.03118e-05	9.78382e-06	1.04611e-05	1.02366e-05	2.43454e-06	2.2961e-06	2.41334e-06	2.29098e-06	2.56823e-06	2.37358e-06	3.20488e-06	3.44562e-06	3.37891e-06	3.2868e-06	7.50768e-07	8.18328e-07	7.64354e-07	7.68921e-07	1.07651e-06	2.51921e-07
Wex	1q42.13	chr1.227291448.C.T	3.43761e-05	FALSE	0.306737	0.325167	0.382445	0.383308	0.270867	0.255428	1.60963e-05	3.25462e-05	3.07611e-05	3.43761e-05	3.12647e-05	5.9139e-06	5.54951e-06	5.76002e-06	5.37206e-06	1.10743e-05	1.20617e-05	1.08564e-05	1.25743e-05	1.03822e-05	1.14315e-05	2.26937e-06	2.13766e-06	1.97216e-06	2.46683e-06	1.85058e-06	1.92025e-06	4.50219e-06	3.69306e-06	3.97582e-06	4.18201e-06	9.48175e-07	7.5643e-07	7.12089e-07	8.22214e-07	1.49875e-06	3.15871e-07
Wex	1q42.13	chr1.227291592.T.C	3.3627e-05	FALSE	0.306756	0.325238	0.382623	0.383344	0.27084	0.255428	1.58053e-05	3.24521e-05	3.07595e-05	3.3627e-05	3.12647e-05	5.77383e-06	5.42627e-06	5.51502e-06	5.27452e-06	1.10302e-05	1.18999e-05	1.08248e-05	1.2378e-05	1.03815e-05	1.1183e-05	2.20795e-06	2.0343e-06	1.92531e-06	2.35233e-06	1.80932e-06	1.83849e-06	4.37099e-06	3.67834e-06	3.91596e-06	4.11183e-06	9.02675e-07	7.35893e-07	6.77629e-07	7.83996e-07	1.45515e-06	3.00694e-07
Wex	1q42.13	chr1.227291643.G.A	3.13689e-05	FALSE	0.181345	0.098495	0.277453	0.382853	0.136791	0.194828	2.62313e-05	3.10661e-05	3.07985e-05	2.91303e-05	3.13689e-05	8.29637e-06	9.47434e-06	8.13591e-06	8.78881e-06	1.01553e-05	9.59486e-06	1.03572e-05	9.85842e-06	1.06095e-05	9.65561e-06	2.93317e-06	2.69501e-06	2.73927e-06	2.89578e-06	3.17264e-06	2.66543e-06	3.25818e-06	3.48912e-06	3.18679e-06	3.3657e-06	9.55963e-07	9.82345e-07	8.80805e-07	9.79113e-07	1.1098e-06	3.22419e-07
Wex	1q42.13	chr1.227292261.G.A	3.39652e-05	FALSE	0.306634	0.325156	0.382219	0.383221	0.270758	0.255428	1.57591e-05	3.2638e-05	3.07894e-05	3.39652e-05	3.12647e-05	5.78463e-06	5.43113e-06	5.5644e-06	5.25905e-06	1.11895e-05	1.20042e-05	1.08871e-05	1.25022e-05	1.03947e-05	1.12952e-05	2.22966e-06	2.06308e-06	1.92885e-06	2.39465e-06	1.81088e-06	1.8549e-06	4.4928e-06	3.73154e-06	3.94967e-06	4.15678e-06	9.2525e-07	7.43098e-07	6.87187e-07	7.98072e-07	1.4957e-06	3.08199e-07
Wex	1q42.13	chr1.227292269.C.G	3.12701e-05	FALSE	0.130202	0.054347	0.238054	0.380447	0.070345	0.131267	2.43488e-05	3.11015e-05	3.10574e-05	3.06035e-05	3.12701e-05	7.70809e-06	8.70234e-06	7.58584e-06	8.12632e-06	1.02582e-05	1.01224e-05	1.03118e-05	9.77095e-06	1.04704e-05	1.02321e-05	2.7267e-06	2.44523e-06	2.56468e-06	2.52483e-06	2.90392e-06	2.53287e-06	3.20295e-06	3.45532e-06	3.38147e-06	3.28314e-06	8.27105e-07	9.09914e-07	8.14805e-07	8.46111e-07	1.07613e-06	2.77126e-07
Wex	1q42.13	chr1.227292389.A.G	3.93402e-05	FALSE	0.110312	0.041101	0.067511	0.107291	0.13524	0.185551	2.41269e-05	3.11932e-05	3.06875e-05	3.93402e-05	3.12623e-05	7.89188e-06	7.59823e-06	9.98876e-06	8.03111e-06	1.02036e-05	1.27496e-05	1.03318e-05	1.171e-05	1.01397e-05	1.31172e-05	2.52772e-06	3.26911e-06	2.627e-06	3.03526e-06	2.51707e-06	3.32756e-06	3.86436e-06	3.369e-06	4.25096e-06	3.90488e-06	1.00299e-06	8.36762e-07	1.08905e-06	1.01912e-06	1.28343e-06	3.36518e-07
Wex	1q42.13	chr1.227292461.C.T	3.39677e-05	FALSE	0.306667	0.325129	0.382479	0.38331	0.270753	0.255428	1.57418e-05	3.253e-05	3.07629e-05	3.39677e-05	3.12647e-05	5.75951e-06	5.40227e-06	5.55901e-06	5.25326e-06	1.10724e-05	1.19813e-05	1.08509e-05	1.24707e-05	1.0383e-05	1.1296e-05	2.20446e-06	2.05414e-06	1.92049e-06	2.37481e-06	1.80128e-06	1.85309e-06	4.43908e-06	3.69243e-06	3.942e-06	4.14503e-06	9.12437e-07	7.34709e-07	6.84212e-07	7.91465e-07	1.47779e-06	3.03935e-07
Wex	1q42.13	chr1.227292793.A.G	3.35234e-05	FALSE	0.3067	0.325252	0.382442	0.383316	0.270781	0.255428	1.55178e-05	3.25515e-05	3.07623e-05	3.35234e-05	3.12647e-05	5.66684e-06	5.30725e-06	5.39851e-06	5.17817e-06	1.10798e-05	1.19019e-05	1.08581e-05	1.23543e-05	1.03828e-05	1.11486e-05	2.16487e-06	1.99081e-06	1.88946e-06	2.29963e-06	1.76946e-06	1.79951e-06	4.37111e-06	3.69489e-06	3.91698e-06	4.10342e-06	8.84479e-07	7.21461e-07	6.63085e-07	7.66361e-07	1.45521e-06	2.94604e-07
Wex	1q42.13	chr1.227293389.C.T	3.13689e-05	FALSE	0.181351	0.098664	0.277453	0.382844	0.13676	0.194828	2.59709e-05	3.10661e-05	3.07998e-05	2.91036e-05	3.13689e-05	8.20819e-06	9.36907e-06	8.02191e-06	8.70098e-06	1.01554e-05	9.58205e-06	1.03571e-05	9.82968e-06	1.06101e-05	9.64956e-06	2.90062e-06	2.65707e-06	2.70967e-06	2.84989e-06	3.13715e-06	2.6297e-06	3.24827e-06	3.48918e-06	3.1838e-06	3.35801e-06	9.40694e-07	9.71372e-07	8.68918e-07	9.64317e-07	1.1071e-06	3.17499e-07
Wex	1q42.13	chr1.227293462.G.A	5.51351e-05	FALSE	0.08202	0.051648	0.098327	0.10788	0.079883	0.08261	5.51351e-05	3.12314e-05	3.43269e-05	2.98576e-05	3.12717e-05	1.9494e-05	3.01131e-05	1.82763e-05	1.83138e-05	1.24601e-05	9.99249e-06	1.03513e-05	9.86743e-06	1.14226e-05	9.91954e-06	1.12706e-05	6.28636e-06	6.47444e-06	8.71655e-06	9.99855e-06	6.07109e-06	3.44354e-06	4.14607e-06	3.30426e-06	3.28011e-06	3.27628e-06	3.74237e-06	2.08842e-06	2.89358e-06	1.14539e-06	1.08766e-06
Wex	1q42.13	chr1.227293545.C.T	6.05009e-05	FALSE	0.154286	0.156315	0.152031	0.105344	0.165525	0.174595	1.6191e-05	3.72664e-05	3.107e-05	6.05009e-05	3.12591e-05	5.9e-06	5.39196e-06	1.03611e-05	5.39339e-06	1.02694e-05	2.35008e-05	1.24137e-05	2.33363e-05	1.02591e-05	2.0155e-05	1.65182e-06	3.70151e-06	1.96528e-06	4.331e-06	1.79616e-06	3.45163e-06	7.80763e-06	3.42055e-06	7.82913e-06	7.77401e-06	1.41121e-06	5.50235e-07	1.23305e-06	1.44281e-06	2.60098e-06	4.7011e-07
Wex	1q42.13	chr1.227293682.G.A	3.39779e-05	FALSE	0.306674	0.325191	0.382479	0.383316	0.270747	0.255428	1.57825e-05	3.25416e-05	3.07623e-05	3.39779e-05	3.12647e-05	5.77886e-06	5.41894e-06	5.57484e-06	5.26688e-06	1.10757e-05	1.19857e-05	1.08548e-05	1.24726e-05	1.03828e-05	1.12994e-05	2.21255e-06	2.06162e-06	1.92696e-06	2.3818e-06	1.80686e-06	1.85839e-06	4.44117e-06	3.69352e-06	3.94344e-06	4.14568e-06	9.15496e-07	7.37415e-07	6.86708e-07	7.93806e-07	1.47848e-06	3.04958e-07
Wex	1q42.13	chr1.227293686.A.G	3.35726e-05	FALSE	0.306785	0.325237	0.382615	0.383328	0.270894	0.255428	1.5816e-05	3.24751e-05	3.07611e-05	3.35726e-05	3.12647e-05	5.78221e-06	5.43209e-06	5.51017e-06	5.27813e-06	1.10443e-05	1.18946e-05	1.08325e-05	1.23657e-05	1.03822e-05	1.11649e-05	2.21259e-06	2.03337e-06	1.92811e-06	2.35021e-06	1.81127e-06	1.83623e-06	4.36778e-06	3.68307e-06	3.91436e-06	4.10744e-06	9.0279e-07	7.37442e-07	6.77321e-07	7.83292e-07	1.45409e-06	3.00733e-07
Wex	1q42.13	chr1.227294054.A.G	4.91607e-05	FALSE	0.313085	0.32722	0.386852	0.383815	0.271632	0.254935	1.35206e-05	3.34419e-05	3.07888e-05	4.91607e-05	3.12655e-05	4.79086e-06	4.30879e-06	7.0631e-06	4.50616e-06	1.15194e-05	1.73909e-05	1.11572e-05	1.77619e-05	1.04031e-05	1.6348e-05	1.7739e-06	2.54108e-06	1.59523e-06	3.01423e-06	1.43451e-06	2.35039e-06	6.64302e-06	3.84177e-06	5.78656e-06	5.90928e-06	1.12569e-06	5.90282e-07	8.44833e-07	1.00282e-06	2.2098e-06	3.74286e-07
Wex	1q42.13	chr1.227294062.A.G	4.55028e-05	FALSE	0.313088	0.327026	0.386843	0.383744	0.271712	0.255428	1.37243e-05	3.19552e-05	3.07982e-05	4.55028e-05	3.12647e-05	4.75007e-06	4.45155e-06	6.62086e-06	4.57513e-06	1.0904e-05	1.54664e-05	1.06582e-05	1.64006e-05	1.03985e-05	1.51334e-05	1.7502e-06	2.31955e-06	1.58229e-06	2.83355e-06	1.48247e-06	2.20399e-06	5.96677e-06	3.65384e-06	5.14631e-06	5.45724e-06	1.03289e-06	5.82624e-07	7.71575e-07	9.43036e-07	1.9852e-06	3.43591e-07
Wex	1q42.13	chr1.227294150.T.C	6.20405e-05	FALSE	0.154284	0.154775	0.151985	0.105327	0.165923	0.174595	1.59885e-05	3.72776e-05	3.10702e-05	6.20405e-05	3.12591e-05	5.96294e-06	5.22107e-06	1.05446e-05	5.32602e-06	1.027e-05	2.41052e-05	1.24174e-05	2.39721e-05	1.02591e-05	2.06679e-05	1.62858e-06	3.85522e-06	1.98628e-06	4.37164e-06	1.73926e-06	3.51279e-06	8.03248e-06	3.42074e-06	8.03047e-06	7.98583e-06	1.45076e-06	5.42502e-07	1.28428e-06	1.45637e-06	2.67589e-06	4.83294e-07
Wex	1q42.13	chr1.227294254.T.A	3.8113e-05	FALSE	0.31068	0.329905	0.388385	0.383913	0.275094	0.255428	1.57501e-05	3.1284e-05	3.07761e-05	3.8113e-05	3.12647e-05	5.49912e-06	5.4142e-06	6.31437e-06	5.25601e-06	1.05886e-05	1.26096e-05	1.04866e-05	1.35137e-05	1.03887e-05	1.26787e-05	2.07501e-06	2.22418e-06	1.83397e-06	2.73016e-06	1.80524e-06	2.10458e-06	4.85217e-06	3.61261e-06	4.19644e-06	4.49886e-06	9.91838e-07	6.9163e-07	7.40867e-07	9.09811e-07	1.61494e-06	3.3039e-07
Wex	1q42.13	chr1.227294346.C.G	3.42035e-05	FALSE	0.306816	0.325306	0.382661	0.383336	0.270918	0.255428	1.58593e-05	3.27945e-05	3.07659e-05	3.42035e-05	3.12647e-05	5.85355e-06	5.45411e-06	5.64538e-06	5.29264e-06	1.11913e-05	1.20807e-05	1.09396e-05	1.25323e-05	1.03843e-05	1.13742e-05	2.24901e-06	2.10522e-06	1.95186e-06	2.41651e-06	1.81863e-06	1.88193e-06	4.51321e-06	3.73211e-06	3.98636e-06	4.16721e-06	9.35422e-07	7.49574e-07	7.01224e-07	8.05387e-07	1.50243e-06	3.11595e-07
Wex	1q42.13	chr1.227295166.G.T	3.13007e-05	FALSE	0.198156	0.165628	0.211711	0.275779	0.185092	0.226017	1.66922e-05	3.12363e-05	3.13007e-05	2.8357e-05	3.1255e-05	5.65222e-06	5.97409e-06	4.70721e-06	5.56105e-06	1.12322e-05	9.41044e-06	1.03416e-05	9.45439e-06	1.03659e-05	9.44557e-06	2.23563e-06	1.5739e-06	1.8829e-06	1.60123e-06	1.98995e-06	1.5527e-06	3.24316e-06	3.74189e-06	3.13539e-06	3.1527e-06	5.64083e-07	7.44648e-07	5.20068e-07	5.3082e-07	1.08169e-06	1.87893e-07
Wex	1q42.13	chr1.227295234.T.C	3.12584e-05	FALSE	0.201031	0.182868	0.214339	0.275669	0.185126	0.226411	1.60106e-05	3.11731e-05	3.12584e-05	2.83546e-05	3.1255e-05	5.29986e-06	5.63978e-06	4.50104e-06	5.33397e-06	1.06906e-05	9.34007e-06	1.03196e-05	9.4094e-06	1.03583e-05	9.44637e-06	2.02532e-06	1.5032e-06	1.76553e-06	1.515e-06	1.87853e-06	1.48511e-06	3.18215e-06	3.56156e-06	3.11241e-06	3.13871e-06	5.17962e-07	6.7458e-07	4.96784e-07	5.02711e-07	1.06167e-06	1.72054e-07
Wex	1q42.13	chr1.227295493.C.T	3.24458e-05	FALSE	0.06233	0.047155	0.03938	0.017244	0.071522	0.063758	2.61232e-05	3.12295e-05	3.12842e-05	3.24458e-05	3.12897e-05	8.54479e-06	8.73501e-06	9.24936e-06	8.72565e-06	1.04087e-05	1.0629e-05	1.04068e-05	1.0854e-05	1.0432e-05	1.08057e-05	2.85666e-06	3.08037e-06	2.85415e-06	3.0892e-06	2.91765e-06	3.0303e-06	3.5552e-06	3.46956e-06	3.53981e-06	3.61489e-06	1.0288e-06	9.54184e-07	1.00887e-06	1.01241e-06	1.18403e-06	3.37052e-07
Wex	1q42.13	chr1.227296422.T.C	3.12642e-05	FALSE	0.099813	0.038502	0.099427	0.167298	0.098812	0.138275	2.66263e-05	3.11766e-05	3.04258e-05	2.92948e-05	3.12642e-05	8.60044e-06	8.39505e-06	8.11944e-06	8.86499e-06	1.01123e-05	9.68551e-06	1.03274e-05	9.59467e-06	1.0077e-05	9.76034e-06	2.78675e-06	2.69257e-06	2.85393e-06	2.63737e-06	2.78666e-06	2.69239e-06	3.17057e-06	3.35109e-06	3.22309e-06	3.19707e-06	8.75397e-07	9.25568e-07	8.93384e-07	8.75406e-07	1.05654e-06	2.90724e-07
Wex	1q42.13	chr1.227296534.C.T	3.1265e-05	FALSE	0.077494	0.018151	0.073733	0.161516	0.072528	0.127023	2.83651e-05	3.12427e-05	3.0471e-05	2.96422e-05	3.1265e-05	9.59418e-06	9.07909e-06	8.82721e-06	9.45325e-06	1.01546e-05	9.86309e-06	1.03521e-05	9.71698e-06	1.00932e-05	9.8756e-06	3.03286e-06	2.94837e-06	3.19747e-06	2.8855e-06	3.00459e-06	2.92066e-06	3.2321e-06	3.36614e-06	3.28059e-06	3.23755e-06	9.66329e-07	1.00448e-06	9.76323e-07	9.55155e-07	1.07698e-06	3.21756e-07
Wex	1q42.13	chr1.227296765.T.C	3.13689e-05	FALSE	0.181743	0.098661	0.278435	0.383216	0.137156	0.194828	2.59144e-05	3.10622e-05	3.08075e-05	2.93377e-05	3.13689e-05	8.19499e-06	9.36004e-06	8.19775e-06	8.68192e-06	1.0183e-05	9.67956e-06	1.03719e-05	1.00706e-05	1.0614e-05	9.7057e-06	2.93939e-06	2.71575e-06	2.71938e-06	2.94261e-06	3.13407e-06	2.67793e-06	3.33452e-06	3.50395e-06	3.20881e-06	3.42499e-06	9.74008e-07	9.84299e-07	8.86428e-07	9.91815e-07	1.13298e-06	3.2793e-07
Wex	1q42.13	chr1.227297147.A.G	3.38434e-05	FALSE	0.306671	0.325162	0.382417	0.383306	0.270762	0.255428	1.57799e-05	3.25726e-05	3.0769e-05	3.38434e-05	3.12647e-05	5.78288e-06	5.4233e-06	5.5481e-06	5.26603e-06	1.11066e-05	1.1967e-05	1.08652e-05	1.24455e-05	1.03857e-05	1.12548e-05	2.21792e-06	2.05346e-06	1.92829e-06	2.3737e-06	1.8083e-06	1.84949e-06	4.43403e-06	3.70385e-06	3.93764e-06	4.13612e-06	9.14133e-07	7.39201e-07	6.83991e-07	7.91105e-07	1.47612e-06	3.04503e-07
Wex	1q42.13	chr1.227297494.C.T	3.43852e-05	FALSE	0.306716	0.32514	0.382393	0.383305	0.270849	0.255428	1.57631e-05	3.25678e-05	3.07697e-05	3.43852e-05	3.12647e-05	5.77493e-06	5.41681e-06	5.64725e-06	5.2604e-06	1.11065e-05	1.20655e-05	1.08636e-05	1.25841e-05	1.0386e-05	1.14345e-05	2.21483e-06	2.08992e-06	1.92564e-06	2.41984e-06	1.80613e-06	1.88249e-06	4.51987e-06	3.70381e-06	3.97955e-06	4.18577e-06	9.30206e-07	7.38168e-07	6.9612e-07	8.06469e-07	1.50464e-06	3.09851e-07
Wex	1q42.13	chr1.227297776.C.T	3.35689e-05	FALSE	0.306903	0.325592	0.382377	0.383269	0.271061	0.255428	1.54245e-05	3.26143e-05	3.07702e-05	3.35689e-05	3.12647e-05	5.63675e-06	5.27427e-06	5.3756e-06	5.1469e-06	1.11273e-05	1.19241e-05	1.08792e-05	1.23757e-05	1.03862e-05	1.11637e-05	2.15654e-06	1.98395e-06	1.87936e-06	2.29378e-06	1.75841e-06	1.79182e-06	4.39775e-06	3.71077e-06	3.92423e-06	4.11119e-06	8.83982e-07	7.18656e-07	6.60776e-07	7.64386e-07	1.46408e-06	2.94427e-07
Wex	1q42.13	chr1.227297782.A.G	3.34226e-05	FALSE	0.3055	0.317211	0.382028	0.383315	0.270876	0.254737	1.49024e-05	3.21562e-05	3.07693e-05	3.34226e-05	3.12657e-05	5.33572e-06	5.04103e-06	5.17531e-06	4.97206e-06	1.09211e-05	1.1789e-05	1.07264e-05	1.23331e-05	1.03968e-05	1.11149e-05	2.01822e-06	1.87025e-06	1.77882e-06	2.1951e-06	1.68035e-06	1.7248e-06	4.31476e-06	3.6604e-06	3.87807e-06	4.09641e-06	8.32434e-07	6.72454e-07	6.22825e-07	7.31367e-07	1.43649e-06	2.77211e-07
Wex	1q42.13	chr1.227298096.T.A	3.25233e-05	FALSE	0.139575	0.054566	0.238083	0.380452	0.067395	0.131366	2.29895e-05	3.11015e-05	3.10446e-05	3.25233e-05	3.127e-05	7.27959e-06	7.8582e-06	8.04286e-06	7.66835e-06	1.02551e-05	1.053e-05	1.03118e-05	9.92664e-06	1.04641e-05	1.08454e-05	2.46971e-06	2.54805e-06	2.42823e-06	2.35509e-06	2.62078e-06	2.68454e-06	3.25735e-06	3.4537e-06	3.52733e-06	3.34088e-06	7.73337e-07	8.27983e-07	8.50506e-07	7.91662e-07	1.0962e-06	2.59919e-07
Wex	1q42.13	chr1.227298187.C.T	3.35703e-05	FALSE	0.306944	0.325401	0.382564	0.38331	0.271135	0.255428	1.56584e-05	3.23879e-05	3.077e-05	3.35703e-05	3.12647e-05	5.70095e-06	5.3731e-06	5.45451e-06	5.22531e-06	1.10312e-05	1.18762e-05	1.08033e-05	1.23763e-05	1.03861e-05	1.11642e-05	2.18132e-06	2.00504e-06	1.90094e-06	2.33085e-06	1.7915e-06	1.81825e-06	4.36997e-06	3.6787e-06	3.90821e-06	4.11139e-06	8.93309e-07	7.26982e-07	6.67861e-07	7.76798e-07	1.45484e-06	2.97561e-07
Wex	1q42.13	chr1.227298211.A.G	3.23336e-05	FALSE	0.055577	0.025598	0.037358	0.017244	0.06648	0.063265	2.66405e-05	3.12323e-05	3.12842e-05	3.23336e-05	3.13014e-05	8.7561e-06	8.89255e-06	9.1374e-06	8.89061e-06	1.041e-05	1.06008e-05	1.04183e-05	1.08155e-05	1.0436e-05	1.07684e-05	2.92299e-06	3.03853e-06	2.92213e-06	3.05539e-06	2.96768e-06	3.03924e-06	3.54642e-06	3.47355e-06	3.53054e-06	3.6021e-06	1.01454e-06	9.7548e-07	9.98964e-07	1.0188e-06	1.18114e-06	3.34893e-07
Wex	1q42.13	chr1.227298732.C.A	8.5772e-05	FALSE	0.436655	0.401056	0.45193	0.492071	0.42839	0.441078	2.40694e-05	3.24842e-05	3.08824e-05	8.5772e-05	3.12457e-05	9.27035e-06	9.00915e-06	2.11586e-05	8.02548e-06	1.14148e-05	2.9584e-05	1.08215e-05	3.27325e-05	1.0247e-05	2.85315e-05	3.80864e-06	8.28466e-06	3.08996e-06	9.52427e-06	3.00296e-06	7.04917e-06	1.17082e-05	3.80263e-06	9.84326e-06	1.08898e-05	3.54087e-06	1.26928e-06	2.75918e-06	3.17345e-06	3.89489e-06	1.17953e-06
Wex	1q42.13	chr1.227298785.A.C	3.70043e-05	FALSE	0.112942	0.055098	0.069403	0.107298	0.135888	0.185649	3.70043e-05	3.11884e-05	3.06874e-05	3.57493e-05	3.12623e-05	1.23098e-05	1.22118e-05	1.59406e-05	1.2325e-05	1.02006e-05	1.15698e-05	1.03302e-05	1.10851e-05	1.01398e-05	1.19188e-05	4.06319e-06	5.28646e-06	4.09833e-06	5.27977e-06	4.06619e-06	5.36198e-06	3.67132e-06	3.36902e-06	3.85732e-06	3.71366e-06	1.75111e-06	1.35239e-06	1.7774e-06	1.77678e-06	1.22935e-06	5.89035e-07
Wex	1q42.13	chr1.227298970.A.C	3.40299e-05	FALSE	0.306709	0.325227	0.382492	0.383318	0.270794	0.255428	1.57457e-05	3.20032e-05	3.07677e-05	3.40299e-05	3.12647e-05	5.67448e-06	5.40797e-06	5.57294e-06	5.25457e-06	1.08596e-05	1.18734e-05	1.06744e-05	1.24896e-05	1.03851e-05	1.13166e-05	2.16407e-06	2.02715e-06	1.89223e-06	2.38407e-06	1.80318e-06	1.85773e-06	4.39048e-06	3.65045e-06	3.9058e-06	4.15195e-06	9.02266e-07	7.21271e-07	6.75254e-07	7.9455e-07	1.46162e-06	3.00557e-07
Wex	1q42.13	chr1.227299270.T.C	3.12701e-05	FALSE	0.130183	0.054341	0.238036	0.380497	0.070307	0.131267	2.39925e-05	3.11042e-05	3.10376e-05	3.05034e-05	3.12701e-05	7.58441e-06	8.48664e-06	7.40084e-06	8.00665e-06	1.02378e-05	1.00832e-05	1.03118e-05	9.76259e-06	1.04624e-05	1.01943e-05	2.64149e-06	2.39099e-06	2.52322e-06	2.47018e-06	2.83166e-06	2.47079e-06	3.19801e-06	3.44688e-06	3.36576e-06	3.27945e-06	8.08136e-07	8.81398e-07	7.96996e-07	8.27763e-07	1.07414e-06	2.70743e-07
Wex	1q42.13	chr1.227299693.A.G	3.91506e-05	FALSE	0.112751	0.055282	0.069394	0.107293	0.135424	0.185649	2.8627e-05	3.11886e-05	3.06874e-05	3.91506e-05	3.12623e-05	9.36556e-06	9.19608e-06	1.20237e-05	9.51927e-06	1.02008e-05	1.26711e-05	1.03303e-05	1.16546e-05	1.01398e-05	1.3054e-05	3.05912e-06	3.9828e-06	3.11432e-06	3.98372e-06	3.05564e-06	4.044e-06	3.85528e-06	3.369e-06	4.22483e-06	3.88641e-06	1.31973e-06	1.01603e-06	1.33889e-06	1.3404e-06	1.28089e-06	4.43833e-07
Wex	1q42.13	chr1.227300307.A.G	3.12642e-05	FALSE	0.100118	0.038336	0.098368	0.167143	0.098308	0.138275	2.42842e-05	3.11738e-05	3.04277e-05	2.94577e-05	3.12642e-05	7.82026e-06	7.57678e-06	7.42151e-06	8.08828e-06	1.01112e-05	9.76766e-06	1.03264e-05	9.64194e-06	1.00778e-05	9.81939e-06	2.5168e-06	2.46645e-06	2.60466e-06	2.41202e-06	2.51217e-06	2.46083e-06	3.18156e-06	3.35035e-06	3.23803e-06	3.21443e-06	8.02165e-07	8.34848e-07	8.18191e-07	8.0054e-07	1.06072e-06	2.66345e-07
Wex	1q42.13	chr1.227300437.G.T	3.36477e-05	FALSE	0.306664	0.325207	0.382491	0.383286	0.270731	0.255428	1.57154e-05	3.22993e-05	3.07688e-05	3.36477e-05	3.12647e-05	5.71058e-06	5.39594e-06	5.48937e-06	5.24441e-06	1.09904e-05	1.18684e-05	1.07736e-05	1.23913e-05	1.03856e-05	1.11898e-05	2.18373e-06	2.01377e-06	1.9042e-06	2.34584e-06	1.79915e-06	1.82989e-06	4.36957e-06	3.6651e-06	3.90542e-06	4.11684e-06	8.96615e-07	7.27804e-07	6.70784e-07	7.81807e-07	1.45469e-06	2.98668e-07
Wex	1q42.13	chr1.227300642.G.C	3.34065e-05	FALSE	0.059335	0.047184	0.039438	0.017244	0.066468	0.063561	2.59677e-05	3.12298e-05	3.12842e-05	3.34065e-05	3.12927e-05	8.4843e-06	8.68238e-06	9.31119e-06	8.6736e-06	1.04087e-05	1.09444e-05	1.04062e-05	1.11788e-05	1.0433e-05	1.11249e-05	2.83608e-06	3.10253e-06	2.83392e-06	3.1101e-06	2.90003e-06	3.04769e-06	3.66157e-06	3.46933e-06	3.64459e-06	3.72279e-06	1.03627e-06	9.473e-07	1.01501e-06	1.02051e-06	1.21936e-06	3.3913e-07
Wex	1q42.13	chr1.227301101.C.T	3.32788e-05	FALSE	0.306733	0.325198	0.38265	0.383318	0.270812	0.255428	1.57145e-05	3.21867e-05	3.07674e-05	3.32788e-05	3.12647e-05	5.69166e-06	5.39445e-06	5.44057e-06	5.24409e-06	1.09383e-05	1.17746e-05	1.07359e-05	1.22932e-05	1.0385e-05	1.10674e-05	2.17359e-06	1.98076e-06	1.89791e-06	2.31197e-06	1.79865e-06	1.80628e-06	4.29579e-06	3.65667e-06	3.8753e-06	4.08176e-06	8.81632e-07	7.24427e-07	6.59804e-07	7.70527e-07	1.43018e-06	2.93682e-07
Wex	1q42.13	chr1.227301463.G.A	3.89296e-05	FALSE	0.112701	0.055266	0.069341	0.107288	0.135355	0.185649	2.85816e-05	3.11888e-05	3.06875e-05	3.89296e-05	3.12623e-05	9.35605e-06	9.18032e-06	1.19614e-05	9.50423e-06	1.02011e-05	1.26004e-05	1.03304e-05	1.15933e-05	1.01398e-05	1.29802e-05	3.05408e-06	3.96155e-06	3.11118e-06	3.96352e-06	3.05034e-06	4.02273e-06	3.84409e-06	3.36897e-06	4.20125e-06	3.86596e-06	1.31283e-06	1.01431e-06	1.3316e-06	1.33348e-06	1.27756e-06	4.41461e-07
Wex	1q42.13	chr1.227301521.A.G	3.12696e-05	FALSE	0.136032	0.056076	0.242205	0.380563	0.07895	0.131662	2.38952e-05	3.11067e-05	3.10479e-05	3.05906e-05	3.12696e-05	7.54555e-06	8.48132e-06	7.42422e-06	7.97378e-06	1.0217e-05	1.00939e-05	1.03118e-05	9.74681e-06	1.04594e-05	1.02287e-05	2.60627e-06	2.3887e-06	2.50305e-06	2.45671e-06	2.82973e-06	2.47856e-06	3.19184e-06	3.43611e-06	3.36934e-06	3.27513e-06	8.02484e-07	8.69604e-07	7.96149e-07	8.23584e-07	1.07233e-06	2.68933e-07
Wex	1q42.13	chr1.227301557.A.G	3.12701e-05	FALSE	0.13016	0.054385	0.238067	0.380476	0.070256	0.131267	2.40741e-05	3.11017e-05	3.10391e-05	3.05397e-05	3.12701e-05	7.61366e-06	8.53315e-06	7.45259e-06	8.03408e-06	1.02517e-05	1.01017e-05	1.03118e-05	9.76524e-06	1.0463e-05	1.0208e-05	2.67424e-06	2.40466e-06	2.53648e-06	2.48298e-06	2.84725e-06	2.48815e-06	3.20077e-06	3.45265e-06	3.37357e-06	3.28062e-06	8.13401e-07	8.92341e-07	8.01292e-07	8.32078e-07	1.0752e-06	2.72531e-07
Wex	1q42.13	chr1.227301562.G.A	3.12701e-05	FALSE	0.130154	0.054343	0.23807	0.380507	0.07025	0.131267	2.39908e-05	3.11017e-05	3.10363e-05	3.05342e-05	3.12701e-05	7.58518e-06	8.48384e-06	7.422e-06	8.00607e-06	1.02507e-05	1.00999e-05	1.03118e-05	9.76461e-06	1.04619e-05	1.02059e-05	2.65907e-06	2.39386e-06	2.52801e-06	2.4706e-06	2.83072e-06	2.47788e-06	3.20054e-06	3.45226e-06	3.37289e-06	3.28036e-06	8.09381e-07	8.87259e-07	7.97699e-07	8.27966e-07	1.0751e-06	2.71196e-07
Wex	1q42.13	chr1.227301708.C.T	3.36484e-05	FALSE	0.306691	0.325327	0.382519	0.383246	0.27075	0.255428	1.58806e-05	3.22795e-05	3.07808e-05	3.36484e-05	3.12647e-05	5.77728e-06	5.47545e-06	5.54526e-06	5.29976e-06	1.10135e-05	1.18641e-05	1.0767e-05	1.24055e-05	1.03908e-05	1.11901e-05	2.21787e-06	2.03657e-06	1.92653e-06	2.37976e-06	1.82574e-06	1.84861e-06	4.38502e-06	3.67281e-06	3.90399e-06	4.12216e-06	9.10602e-07	7.39217e-07	6.78412e-07	7.93146e-07	1.45985e-06	3.03342e-07
Wex	1q42.13	chr1.227301986.T.C	3.38011e-05	FALSE	0.306773	0.32522	0.382493	0.383296	0.270909	0.255428	1.57365e-05	3.22858e-05	3.07696e-05	3.38011e-05	3.12647e-05	5.71731e-06	5.4055e-06	5.52581e-06	5.25147e-06	1.09866e-05	1.18944e-05	1.07691e-05	1.24325e-05	1.03859e-05	1.12407e-05	2.18681e-06	2.0269e-06	1.90646e-06	2.36335e-06	1.80234e-06	1.84204e-06	4.39301e-06	3.66381e-06	3.91358e-06	4.13156e-06	9.02659e-07	7.28836e-07	6.75157e-07	7.87644e-07	1.46248e-06	3.00683e-07
Wex	1q42.13	chr1.227301988.T.A	3.35058e-05	FALSE	0.306771	0.325226	0.382486	0.383328	0.270897	0.255428	1.57406e-05	3.22822e-05	3.07665e-05	3.35058e-05	3.12647e-05	5.71845e-06	5.40472e-06	5.47213e-06	5.25285e-06	1.09767e-05	1.18382e-05	1.07679e-05	1.23517e-05	1.03846e-05	1.11428e-05	2.18575e-06	2.00629e-06	1.90684e-06	2.3357e-06	1.80209e-06	1.82366e-06	4.34167e-06	3.66052e-06	3.89578e-06	4.10264e-06	8.92574e-07	7.28482e-07	6.68301e-07	7.78437e-07	1.44542e-06	2.97326e-07
Wex	1q42.13	chr1.227302487.A.C	3.46337e-05	FALSE	0.306898	0.325236	0.382474	0.383303	0.271116	0.255428	1.51004e-05	3.22974e-05	3.077e-05	3.46337e-05	3.12647e-05	5.44794e-06	5.13471e-06	5.46366e-06	5.03823e-06	1.09927e-05	1.20541e-05	1.0773e-05	1.26518e-05	1.03861e-05	1.1517e-05	2.07145e-06	1.99083e-06	1.81627e-06	2.33357e-06	1.71167e-06	1.8209e-06	4.5255e-06	3.66584e-06	3.97466e-06	4.20991e-06	8.8705e-07	6.9023e-07	6.62988e-07	7.77534e-07	1.50649e-06	2.95412e-07
Wex	1q42.13	chr1.227302673.A.C	3.30339e-05	FALSE	0.059331	0.047202	0.039438	0.017244	0.066457	0.063561	2.59988e-05	3.12298e-05	3.12842e-05	3.30339e-05	3.12927e-05	8.49434e-06	8.69291e-06	9.27491e-06	8.68406e-06	1.04087e-05	1.08224e-05	1.04062e-05	1.10529e-05	1.0433e-05	1.1001e-05	2.83948e-06	3.09028e-06	2.8373e-06	3.09789e-06	2.90358e-06	3.0368e-06	3.62032e-06	3.46933e-06	3.60402e-06	3.68095e-06	1.03215e-06	9.48446e-07	1.01133e-06	1.01464e-06	1.20565e-06	3.3789e-07
Wex	1q42.13	chr1.227303359.G.C	3.63171e-05	FALSE	0.143259	0.22576	0.104946	0.006198	0.132877	0.0606	1.44066e-05	3.63171e-05	3.12865e-05	3.38534e-05	3.12771e-05	5.397e-06	4.79955e-06	5.19014e-06	4.80064e-06	1.20077e-05	1.3086e-05	1.2093e-05	1.12225e-05	1.04248e-05	1.12909e-05	1.7898e-06	1.96728e-06	1.79937e-06	1.7191e-06	1.59931e-06	1.73051e-06	4.30224e-06	3.99856e-06	4.36146e-06	3.74304e-06	6.48649e-07	5.96716e-07	6.56278e-07	5.73181e-07	1.43398e-06	2.16385e-07
Wex	1q42.13	chr1.227303854.C.G	3.12701e-05	FALSE	0.130158	0.054201	0.23804	0.38049	0.070301	0.131267	2.36867e-05	3.11013e-05	3.10381e-05	3.05201e-05	3.12701e-05	7.48609e-06	8.32185e-06	7.31491e-06	7.90383e-06	1.02535e-05	1.00966e-05	1.03118e-05	9.76388e-06	1.04626e-05	1.02006e-05	2.61236e-06	2.35707e-06	2.49804e-06	2.42635e-06	2.7764e-06	2.44189e-06	3.20051e-06	3.45341e-06	3.37177e-06	3.28001e-06	7.95203e-07	8.71587e-07	7.85964e-07	8.13308e-07	1.07506e-06	2.66504e-07
Wex	1q42.13	chr1.227303946.G.A	3.8814e-05	FALSE	0.112777	0.055311	0.069392	0.107658	0.135372	0.185847	2.88707e-05	3.11887e-05	3.0683e-05	3.8814e-05	3.12625e-05	9.44853e-06	9.25767e-06	1.21092e-05	9.5996e-06	1.01984e-05	1.25627e-05	1.03305e-05	1.15067e-05	1.01434e-05	1.2942e-05	3.07946e-06	4.01106e-06	3.14169e-06	3.98379e-06	3.0784e-06	4.07474e-06	3.81725e-06	3.36981e-06	4.18877e-06	3.83952e-06	1.31956e-06	1.02353e-06	1.349e-06	1.3417e-06	1.26982e-06	4.44186e-07
Wex	1q42.13	chr1.227304111.A.G	3.12701e-05	FALSE	0.130133	0.054319	0.238034	0.380489	0.070231	0.131267	2.38667e-05	3.11017e-05	3.10357e-05	3.05041e-05	3.12701e-05	7.53852e-06	8.41725e-06	7.36133e-06	7.96436e-06	1.02508e-05	1.00905e-05	1.03118e-05	9.7627e-06	1.04616e-05	1.01945e-05	2.63908e-06	2.37666e-06	2.51558e-06	2.45218e-06	2.8084e-06	2.45751e-06	3.19981e-06	3.4523e-06	3.36933e-06	3.27947e-06	8.03394e-07	8.80554e-07	7.92345e-07	8.21805e-07	1.07477e-06	2.69194e-07
Wex	1q42.13	chr1.227304148.G.A	3.92603e-05	FALSE	0.110452	0.041159	0.06752	0.107651	0.135372	0.185748	2.42929e-05	3.11929e-05	3.0683e-05	3.92603e-05	3.12625e-05	7.94584e-06	7.64721e-06	1.00283e-05	8.08578e-06	1.02004e-05	1.27227e-05	1.03319e-05	1.15751e-05	1.01433e-05	1.30909e-05	2.54363e-06	3.28178e-06	2.64476e-06	3.05258e-06	2.53521e-06	3.34056e-06	3.83919e-06	3.36969e-06	4.2421e-06	3.85788e-06	1.00888e-06	8.42681e-07	1.09321e-06	1.02601e-06	1.27513e-06	3.38854e-07
Wex	1q42.13	chr1.227304173.G.A	3.12896e-05	FALSE	0.201107	0.183034	0.214183	0.275804	0.185208	0.226411	1.59373e-05	3.11969e-05	3.12896e-05	2.83574e-05	3.1255e-05	5.30889e-06	5.61901e-06	4.48032e-06	5.30951e-06	1.09344e-05	9.35492e-06	1.03279e-05	9.41306e-06	1.03691e-05	9.44742e-06	2.04959e-06	1.49805e-06	1.76851e-06	1.50732e-06	1.87159e-06	1.47833e-06	3.19788e-06	3.64281e-06	3.11747e-06	3.14001e-06	5.17379e-07	6.8265e-07	4.95172e-07	5.00205e-07	1.06697e-06	1.71891e-07
Wex	1q42.13	chr1.227304558.G.C	3.13689e-05	FALSE	0.181335	0.098392	0.277532	0.382838	0.136789	0.194828	2.55675e-05	3.1067e-05	3.08055e-05	2.91363e-05	3.13689e-05	8.06569e-06	9.20813e-06	7.90657e-06	8.56487e-06	1.0153e-05	9.59985e-06	1.03547e-05	9.86779e-06	1.0613e-05	9.65702e-06	2.84454e-06	2.61937e-06	2.66227e-06	2.81142e-06	3.08289e-06	2.59107e-06	3.26038e-06	3.48781e-06	3.18768e-06	3.36888e-06	9.27809e-07	9.52479e-07	8.56116e-07	9.5107e-07	1.11029e-06	3.13008e-07
Wex	1q42.13	chr1.227304898.C.T	3.13689e-05	FALSE	0.181325	0.098489	0.277495	0.38284	0.136754	0.194828	2.57578e-05	3.10668e-05	3.08053e-05	2.91176e-05	3.13689e-05	8.12957e-06	9.28812e-06	7.95501e-06	8.62906e-06	1.01535e-05	9.59045e-06	1.0355e-05	9.84718e-06	1.06129e-05	9.65277e-06	2.86973e-06	2.63516e-06	2.6838e-06	2.82734e-06	3.10985e-06	2.60751e-06	3.25342e-06	3.48807e-06	3.18554e-06	3.36325e-06	9.33005e-07	9.6097e-07	8.61481e-07	9.56679e-07	1.10841e-06	3.14841e-07
Wex	1q42.13	chr1.227305345.G.T	3.27279e-05	FALSE	0.307001	0.325548	0.383053	0.383362	0.271092	0.255428	1.52985e-05	3.27279e-05	3.07624e-05	3.26381e-05	3.12647e-05	5.59935e-06	5.2139e-06	5.18834e-06	5.10464e-06	1.11541e-05	1.17179e-05	1.09172e-05	1.20534e-05	1.03828e-05	1.08209e-05	2.13793e-06	1.89044e-06	1.8668e-06	2.16688e-06	1.7382e-06	1.70535e-06	4.25917e-06	3.71969e-06	3.85947e-06	3.9961e-06	8.40017e-07	7.12421e-07	6.29633e-07	7.22087e-07	1.40919e-06	2.79778e-07
Wex	1q42.13	chr1.227305450.G.C	3.2759e-05	FALSE	0.306721	0.32563	0.382479	0.383312	0.270716	0.255428	1.45892e-05	3.23066e-05	3.07684e-05	3.2759e-05	3.12647e-05	5.22833e-06	4.91095e-06	4.92522e-06	4.86676e-06	1.09924e-05	1.16727e-05	1.07761e-05	1.21169e-05	1.03854e-05	1.08679e-05	1.97547e-06	1.78137e-06	1.74273e-06	2.07778e-06	1.63673e-06	1.6413e-06	4.23885e-06	3.66575e-06	3.84356e-06	4.01886e-06	7.92883e-07	6.5811e-07	5.93174e-07	6.92199e-07	1.40214e-06	2.64011e-07
Wex	1q42.13	chr1.227305677.T.C	3.23605e-05	FALSE	0.062366	0.047258	0.039446	0.017324	0.071538	0.063561	2.53104e-05	3.12298e-05	3.12841e-05	3.23605e-05	3.12927e-05	8.27417e-06	8.45911e-06	8.84243e-06	8.45239e-06	1.04087e-05	1.06214e-05	1.04062e-05	1.08241e-05	1.04329e-05	1.07773e-05	2.76472e-06	2.94609e-06	2.76319e-06	2.95288e-06	2.8249e-06	2.89864e-06	3.5454e-06	3.4693e-06	3.53073e-06	3.60493e-06	9.83806e-07	9.23286e-07	9.65284e-07	9.68287e-07	1.18076e-06	3.22444e-07
Wex	1q42.13	chr1.227305749.C.T	3.13689e-05	FALSE	0.181343	0.098447	0.277661	0.382846	0.136763	0.194828	2.57017e-05	3.10677e-05	3.08048e-05	2.91477e-05	3.13689e-05	8.10994e-06	9.26396e-06	7.96217e-06	8.61016e-06	1.01497e-05	9.60692e-06	1.03529e-05	9.87945e-06	1.06127e-05	9.65968e-06	2.85651e-06	2.63794e-06	2.6762e-06	2.83353e-06	3.1017e-06	2.6086e-06	3.26378e-06	3.48604e-06	3.18913e-06	3.37201e-06	9.34886e-07	9.56531e-07	8.61793e-07	9.58238e-07	1.11099e-06	3.15241e-07
Wex	1q42.13	chr1.227305874.G.A	3.41859e-05	FALSE	0.055557	0.025946	0.03737	0.017244	0.066368	0.063265	2.6367e-05	3.12323e-05	3.12842e-05	3.41859e-05	3.13014e-05	8.66653e-06	8.8027e-06	9.51831e-06	8.80013e-06	1.041e-05	1.1208e-05	1.0418e-05	1.14421e-05	1.0436e-05	1.13837e-05	2.89353e-06	3.12869e-06	2.89251e-06	3.19318e-06	2.93796e-06	3.17369e-06	3.75181e-06	3.47346e-06	3.73223e-06	3.81026e-06	1.04967e-06	9.65737e-07	1.0432e-06	1.06471e-06	1.24937e-06	3.49993e-07
Wex	1q42.13	chr1.227306210.G.A	3.1255e-05	FALSE	0.201381	0.182898	0.214147	0.27865	0.185035	0.226411	1.62211e-05	3.11947e-05	3.12147e-05	2.83612e-05	3.1255e-05	5.41817e-06	5.72475e-06	4.55825e-06	5.40423e-06	1.07552e-05	9.35129e-06	1.03272e-05	9.39643e-06	1.03431e-05	9.44889e-06	2.08315e-06	1.52521e-06	1.80498e-06	1.53325e-06	1.90689e-06	1.504e-06	3.18717e-06	3.5831e-06	3.11633e-06	3.13442e-06	5.26095e-07	6.93857e-07	5.0413e-07	5.0873e-07	1.06338e-06	1.7476e-07
Wex	1q42.13	chr1.227306328.G.A	3.90492e-05	FALSE	0.11275	0.055251	0.069346	0.107626	0.135358	0.185847	2.86288e-05	3.11889e-05	3.06834e-05	3.90492e-05	3.12625e-05	9.37358e-06	9.17316e-06	1.20081e-05	9.51945e-06	1.01987e-05	1.26396e-05	1.03305e-05	1.15446e-05	1.01434e-05	1.30205e-05	3.05149e-06	3.97674e-06	3.11686e-06	3.95154e-06	3.05e-06	4.04083e-06	3.82967e-06	3.36977e-06	4.21443e-06	3.85006e-06	1.3086e-06	1.0141e-06	1.33746e-06	1.33084e-06	1.27298e-06	4.40486e-07
Wex	1q42.13	chr1.227306735.C.A	3.26808e-05	FALSE	0.306652	0.325126	0.382501	0.383308	0.270724	0.255428	1.50266e-05	3.22703e-05	3.0768e-05	3.26808e-05	3.12647e-05	5.41202e-06	5.10131e-06	5.08157e-06	5.01348e-06	1.09754e-05	1.16383e-05	1.07639e-05	1.20797e-05	1.03853e-05	1.08376e-05	2.05466e-06	1.83254e-06	1.80426e-06	2.13449e-06	1.70049e-06	1.68054e-06	4.22423e-06	3.66009e-06	3.83255e-06	4.00559e-06	8.15752e-07	6.84617e-07	6.10316e-07	7.1122e-07	1.39742e-06	2.71676e-07
Wex	1q42.13	chr1.227306824.T.C	3.12833e-05	FALSE	0.201014	0.182993	0.214198	0.275852	0.185047	0.226411	1.61717e-05	3.11975e-05	3.12833e-05	2.83581e-05	3.1255e-05	5.40355e-06	5.75043e-06	4.54532e-06	5.38777e-06	1.0925e-05	9.35463e-06	1.03282e-05	9.41079e-06	1.03669e-05	9.4477e-06	2.1006e-06	1.52064e-06	1.8001e-06	1.53205e-06	1.91542e-06	1.49971e-06	3.19696e-06	3.63968e-06	3.1174e-06	3.13926e-06	5.26127e-07	6.99663e-07	5.02621e-07	5.08388e-07	1.06667e-06	1.7479e-07
Wex	1q42.13	chr1.227307151.G.T	3.30068e-05	FALSE	0.306677	0.325154	0.382476	0.38331	0.270763	0.255428	1.50395e-05	3.22844e-05	3.07677e-05	3.30068e-05	3.12647e-05	5.41969e-06	5.10662e-06	5.14402e-06	5.01778e-06	1.09806e-05	1.17437e-05	1.07686e-05	1.22214e-05	1.03851e-05	1.09772e-05	2.058e-06	1.87105e-06	1.80682e-06	2.18226e-06	1.70227e-06	1.71446e-06	4.26762e-06	3.66182e-06	3.86593e-06	4.05615e-06	8.32915e-07	6.85733e-07	6.23128e-07	7.2713e-07	1.42016e-06	2.77389e-07
Wex	1q42.13	chr1.227307275.C.T	3.12698e-05	FALSE	0.130077	0.053858	0.238022	0.380441	0.070261	0.131563	2.4223e-05	3.11009e-05	3.10514e-05	3.05027e-05	3.12698e-05	7.66153e-06	8.61801e-06	7.47369e-06	8.08367e-06	1.02602e-05	1.00924e-05	1.03118e-05	9.76415e-06	1.04636e-05	1.01914e-05	2.70657e-06	2.41903e-06	2.55349e-06	2.5034e-06	2.87555e-06	2.49513e-06	3.20078e-06	3.45478e-06	3.36953e-06	3.27947e-06	8.20342e-07	9.03123e-07	8.06103e-07	8.387e-07	1.07496e-06	2.74791e-07
Wex	1q42.13	chr1.227307454.G.T	3.13689e-05	FALSE	0.181282	0.098382	0.277441	0.382508	0.136798	0.194828	2.54357e-05	3.10661e-05	3.08048e-05	2.91492e-05	3.13689e-05	8.02217e-06	9.1509e-06	7.87214e-06	8.52038e-06	1.01563e-05	9.60434e-06	1.03567e-05	9.88087e-06	1.06125e-05	9.66001e-06	2.83282e-06	2.60802e-06	2.6506e-06	2.79968e-06	3.0636e-06	2.57945e-06	3.26559e-06	3.48956e-06	3.18894e-06	3.37234e-06	9.24297e-07	9.48515e-07	8.52486e-07	9.46939e-07	1.11194e-06	3.11832e-07
Wex	1q42.13	chr1.227307536.G.C	3.26383e-05	FALSE	0.306693	0.325233	0.382513	0.383309	0.270763	0.255428	1.50885e-05	3.2257e-05	3.07677e-05	3.26383e-05	3.12647e-05	5.43669e-06	5.12794e-06	5.10108e-06	5.03421e-06	1.09689e-05	1.16212e-05	1.07594e-05	1.20593e-05	1.03851e-05	1.0821e-05	2.06507e-06	1.83553e-06	1.81252e-06	2.1375e-06	1.70941e-06	1.68267e-06	4.21696e-06	3.65908e-06	3.82709e-06	3.99831e-06	8.17007e-07	6.88104e-07	6.11329e-07	7.12242e-07	1.39508e-06	2.72101e-07
Wex	1q42.13	chr1.227307690.T.C	3.25418e-05	FALSE	0.306643	0.325162	0.382394	0.383309	0.270718	0.255428	1.5047e-05	3.23316e-05	3.07677e-05	3.25418e-05	3.12647e-05	5.43009e-06	5.11001e-06	5.06935e-06	5.02032e-06	1.1001e-05	1.16039e-05	1.07844e-05	1.2014e-05	1.03851e-05	1.07836e-05	2.06309e-06	1.82229e-06	1.81028e-06	2.11653e-06	1.7034e-06	1.66793e-06	4.21051e-06	3.66861e-06	3.82191e-06	3.98215e-06	8.11085e-07	6.87429e-07	6.0691e-07	7.05248e-07	1.39314e-06	2.70124e-07
Wex	1q42.13	chr1.227307940.T.C	3.26427e-05	FALSE	0.306689	0.325296	0.382501	0.383303	0.270745	0.255428	1.51417e-05	3.22629e-05	3.07682e-05	3.26427e-05	3.12647e-05	5.46044e-06	5.15135e-06	5.12455e-06	5.05207e-06	1.09729e-05	1.1624e-05	1.07614e-05	1.2062e-05	1.03854e-05	1.08227e-05	2.07566e-06	1.84384e-06	1.82047e-06	2.14673e-06	1.71725e-06	1.68889e-06	4.21831e-06	3.65941e-06	3.82798e-06	3.99928e-06	8.20896e-07	6.91646e-07	6.14107e-07	7.1533e-07	1.39553e-06	2.73402e-07
Wex	1q42.13	chr1.227308152.T.C	3.13689e-05	FALSE	0.181324	0.098514	0.277435	0.382838	0.136757	0.194828	2.47969e-05	3.10657e-05	3.08056e-05	2.92014e-05	3.13689e-05	7.80819e-06	8.88265e-06	7.69314e-06	8.30486e-06	1.01581e-05	9.62864e-06	1.03575e-05	9.93525e-06	1.0613e-05	9.67238e-06	2.75355e-06	2.54925e-06	2.58673e-06	2.73797e-06	2.9732e-06	2.51973e-06	3.28446e-06	3.49055e-06	3.19472e-06	3.38738e-06	9.04293e-07	9.21782e-07	8.33024e-07	9.25672e-07	1.11731e-06	3.04987e-07
Wex	1q42.13	chr1.227308411.G.A	3.12827e-05	FALSE	0.201133	0.183187	0.214191	0.275842	0.185203	0.226411	1.58634e-05	3.11971e-05	3.12827e-05	2.83517e-05	3.1255e-05	5.27953e-06	5.5705e-06	4.46148e-06	5.28485e-06	1.09205e-05	9.3593e-06	1.0328e-05	9.4193e-06	1.03667e-05	9.44511e-06	2.03078e-06	1.49073e-06	1.75872e-06	1.50218e-06	1.85541e-06	1.47204e-06	3.20177e-06	3.63816e-06	3.1188e-06	3.14196e-06	5.15239e-07	6.76378e-07	4.92733e-07	4.98475e-07	1.06822e-06	1.71173e-07
Wex	1q42.13	chr1.227308737.A.G	6.53029e-05	FALSE	0.154296	0.156296	0.152093	0.106161	0.16534	0.174595	1.63027e-05	3.83801e-05	3.1074e-05	6.53029e-05	3.12591e-05	6.01272e-06	5.46114e-06	1.12401e-05	5.4306e-06	1.03162e-05	2.60255e-05	1.27847e-05	2.54044e-05	1.02603e-05	2.17547e-05	1.67029e-06	4.05584e-06	2.00282e-06	4.75522e-06	1.8192e-06	3.74443e-06	8.62907e-06	3.43615e-06	8.67025e-06	8.463e-06	1.5591e-06	5.56385e-07	1.35108e-06	1.58413e-06	2.87464e-06	5.19375e-07
Wex	1q42.13	chr1.227308863.G.T	3.26871e-05	FALSE	0.306709	0.32512	0.382534	0.383307	0.270815	0.255428	1.50087e-05	3.22383e-05	3.07685e-05	3.26871e-05	3.12647e-05	5.39948e-06	5.09386e-06	5.07496e-06	5.00745e-06	1.09631e-05	1.16338e-05	1.07532e-05	1.20832e-05	1.03855e-05	1.084e-05	2.04908e-06	1.82906e-06	1.80007e-06	2.13291e-06	1.69799e-06	1.67927e-06	4.22223e-06	3.65864e-06	3.83099e-06	4.00685e-06	8.14323e-07	6.82754e-07	6.09153e-07	7.1069e-07	1.39674e-06	2.71198e-07
Wex	1q42.13	chr1.227309138.A.G	3.32401e-05	FALSE	0.307158	0.325768	0.383214	0.383379	0.271267	0.255428	1.45872e-05	3.19799e-05	3.07592e-05	3.32401e-05	3.12647e-05	5.1802e-06	4.90265e-06	5.03711e-06	4.86607e-06	1.08265e-05	1.17208e-05	1.06666e-05	1.22728e-05	1.03814e-05	1.10546e-05	1.94656e-06	1.80506e-06	1.72673e-06	2.1251e-06	1.63397e-06	1.67853e-06	4.25258e-06	3.64756e-06	3.85743e-06	4.07435e-06	8.00835e-07	6.48489e-07	6.01062e-07	7.0795e-07	1.4156e-06	2.6666e-07
Wex	1q42.13	chr1.227309657.C.T	3.27624e-05	FALSE	0.306727	0.325181	0.382488	0.383301	0.27084	0.255428	1.50407e-05	3.212e-05	3.07693e-05	3.27624e-05	3.12647e-05	5.3954e-06	5.10839e-06	5.09998e-06	5.01821e-06	1.09141e-05	1.16351e-05	1.07135e-05	1.21204e-05	1.03858e-05	1.08689e-05	2.04626e-06	1.83551e-06	1.79875e-06	2.14926e-06	1.70286e-06	1.69023e-06	4.22201e-06	3.65477e-06	3.8309e-06	4.02003e-06	8.17531e-07	6.81828e-07	6.11313e-07	7.16143e-07	1.39649e-06	2.72272e-07
Wex	1q42.13	chr1.227309749.T.G	3.27397e-05	FALSE	0.306711	0.32527	0.382515	0.383304	0.270785	0.255428	1.51366e-05	3.22511e-05	3.07681e-05	3.27397e-05	3.12647e-05	5.45642e-06	5.14905e-06	5.13643e-06	5.05035e-06	1.09676e-05	1.16543e-05	1.07575e-05	1.21075e-05	1.03853e-05	1.08605e-05	2.07374e-06	1.85405e-06	1.81913e-06	2.16066e-06	1.71648e-06	1.6988e-06	4.23065e-06	3.65899e-06	3.83751e-06	4.01549e-06	8.25438e-07	6.91006e-07	6.17502e-07	7.19969e-07	1.39944e-06	2.74913e-07
Wex	1q42.13	chr1.227310046.C.G	3.1291e-05	FALSE	0.198319	0.166971	0.211674	0.275816	0.185026	0.226017	1.62074e-05	3.1272e-05	3.1291e-05	2.83583e-05	3.1255e-05	5.50712e-06	5.686e-06	4.56756e-06	5.39925e-06	1.14483e-05	9.43404e-06	1.03541e-05	9.44822e-06	1.03626e-05	9.44618e-06	2.16178e-06	1.5282e-06	1.83446e-06	1.5448e-06	1.89388e-06	1.50683e-06	3.25927e-06	3.81389e-06	3.14339e-06	3.15069e-06	5.43779e-07	7.20005e-07	5.05101e-07	5.12162e-07	1.0871e-06	1.81119e-07
Wex	1q42.13	chr1.227310816.A.C	6.59394e-05	FALSE	0.154255	0.156245	0.152088	0.1053	0.165491	0.174497	1.61905e-05	3.84362e-05	3.10773e-05	6.59394e-05	3.12591e-05	6.01663e-06	5.39627e-06	1.12871e-05	5.39323e-06	1.03244e-05	2.63127e-05	1.28034e-05	2.56671e-05	1.02612e-05	2.19669e-05	1.66224e-06	4.10325e-06	2.00412e-06	4.76099e-06	1.7976e-06	3.76012e-06	8.73288e-06	3.43888e-06	8.76596e-06	8.55053e-06	1.57036e-06	5.53704e-07	1.36688e-06	1.58606e-06	2.90923e-06	5.23128e-07
Wex	1q42.13	chr1.227310883.C.G	4.27214e-05	FALSE	0.310164	0.324223	0.382588	0.383306	0.268269	0.254737	1.34159e-05	3.22727e-05	3.07669e-05	4.27214e-05	3.1266e-05	4.56049e-06	4.15754e-06	6.11711e-06	4.4695e-06	1.09732e-05	1.46482e-05	1.07658e-05	1.51996e-05	1.03994e-05	1.42089e-05	1.63289e-06	2.10528e-06	1.51804e-06	2.54126e-06	1.3835e-06	2.03503e-06	5.5906e-06	3.66691e-06	4.87446e-06	5.05799e-06	9.26993e-07	5.4313e-07	6.99798e-07	8.45133e-07	1.86017e-06	3.08119e-07
Wex	1q42.13	chr1.227310899.G.A	3.8808e-05	FALSE	0.109166	0.02809	0.065195	0.10767	0.135488	0.185649	2.50619e-05	3.12006e-05	3.0683e-05	3.8808e-05	3.12624e-05	8.13249e-06	7.89767e-06	1.04304e-05	8.35224e-06	1.02035e-05	1.26046e-05	1.03345e-05	1.14908e-05	1.01444e-05	1.29398e-05	2.62555e-06	3.38731e-06	2.71029e-06	3.17448e-06	2.60857e-06	3.47883e-06	3.80957e-06	3.3697e-06	4.20257e-06	3.83318e-06	1.03017e-06	8.66211e-07	1.12976e-06	1.05882e-06	1.26533e-06	3.43609e-07
Wex	1q42.13	chr1.227311051.G.T	3.294e-05	FALSE	0.058337	0.025937	0.037341	0.017244	0.071402	0.063265	2.63316e-05	3.12323e-05	3.12842e-05	3.294e-05	3.13014e-05	8.65638e-06	8.79054e-06	9.16858e-06	8.78812e-06	1.041e-05	1.07997e-05	1.04184e-05	1.10211e-05	1.0436e-05	1.09698e-05	2.89007e-06	3.0334e-06	2.88905e-06	3.0746e-06	2.93384e-06	3.05725e-06	3.61387e-06	3.4736e-06	3.59658e-06	3.67036e-06	1.01293e-06	9.64557e-07	1.0051e-06	1.02523e-06	1.20354e-06	3.37078e-07
Wex	1q42.13	chr1.227311360.C.T	3.41935e-05	FALSE	0.307173	0.325299	0.382854	0.383322	0.271491	0.255428	1.48647e-05	3.23058e-05	3.07678e-05	3.41935e-05	3.12647e-05	5.34745e-06	5.03073e-06	5.30215e-06	4.95916e-06	1.09903e-05	1.19719e-05	1.07758e-05	1.25324e-05	1.03852e-05	1.13709e-05	2.02697e-06	1.92617e-06	1.78262e-06	2.25558e-06	1.67685e-06	1.76696e-06	4.45424e-06	3.66505e-06	3.93818e-06	4.16725e-06	8.57557e-07	6.75343e-07	6.41412e-07	7.51489e-07	1.48282e-06	2.85567e-07
Wex	1q42.13	chr1.227311497.T.C	3.12701e-05	FALSE	0.130179	0.054244	0.238019	0.3805	0.070328	0.131267	2.36557e-05	3.1101e-05	3.10363e-05	3.05433e-05	3.12701e-05	7.4794e-06	8.30361e-06	7.32053e-06	7.89342e-06	1.02554e-05	1.01053e-05	1.03118e-05	9.76524e-06	1.04619e-05	1.02093e-05	2.61009e-06	2.35494e-06	2.49579e-06	2.42237e-06	2.77029e-06	2.44375e-06	3.20141e-06	3.4542e-06	3.37519e-06	3.28064e-06	7.94128e-07	8.70818e-07	7.85322e-07	8.12034e-07	1.07543e-06	2.66167e-07
Wex	1q42.13	chr1.227311622.C.A	3.3715e-05	FALSE	0.30678	0.325357	0.382533	0.383309	0.270876	0.255428	1.49641e-05	3.2249e-05	3.07668e-05	3.3715e-05	3.12647e-05	5.38211e-06	5.07362e-06	5.24864e-06	4.99252e-06	1.09633e-05	1.18694e-05	1.07568e-05	1.24062e-05	1.03847e-05	1.12122e-05	2.041e-06	1.90586e-06	1.79425e-06	2.23053e-06	1.69122e-06	1.74923e-06	4.37083e-06	3.65862e-06	3.90553e-06	4.12214e-06	8.4821e-07	6.80051e-07	6.34687e-07	7.4318e-07	1.4551e-06	2.8247e-07
Wex	1q42.13	chr1.227311659.A.G	3.33708e-05	FALSE	0.307259	0.325288	0.383341	0.383992	0.271392	0.255428	1.48755e-05	3.21254e-05	3.07124e-05	3.33708e-05	3.12647e-05	5.32549e-06	4.99625e-06	5.15605e-06	4.96279e-06	1.07685e-05	1.17784e-05	1.07153e-05	1.22516e-05	1.03606e-05	1.1098e-05	1.99157e-06	1.86308e-06	1.77534e-06	2.15567e-06	1.66542e-06	1.71834e-06	4.26235e-06	3.642e-06	3.87626e-06	4.06593e-06	8.13294e-07	6.63581e-07	6.20436e-07	7.18238e-07	1.40891e-06	2.70844e-07
Wex	1q42.13	chr1.227311707.A.T	3.12549e-05	FALSE	0.199583	0.183413	0.214103	0.265685	0.184982	0.224931	1.53608e-05	3.11975e-05	3.05732e-05	2.83579e-05	3.12549e-05	5.06437e-06	4.80398e-06	4.32212e-06	5.11678e-06	1.03239e-05	9.35494e-06	1.0328e-05	9.29332e-06	1.0109e-05	9.44713e-06	1.68916e-06	1.44291e-06	1.68686e-06	1.41914e-06	1.60007e-06	1.42631e-06	3.1246e-06	3.41718e-06	3.11713e-06	3.09792e-06	4.81943e-07	5.62591e-07	4.76802e-07	4.69801e-07	1.04175e-06	1.59694e-07
Wex	1q42.13	chr1.227311887.A.G	6.61707e-05	FALSE	0.155642	0.163114	0.153459	0.105359	0.165829	0.174595	1.58234e-05	3.84321e-05	3.108e-05	6.61707e-05	3.1259e-05	6.20503e-06	5.04388e-06	1.12014e-05	5.27113e-06	1.0323e-05	2.6403e-05	1.2802e-05	2.57999e-05	1.02625e-05	2.20438e-05	1.62061e-06	4.29767e-06	2.06696e-06	4.62877e-06	1.68027e-06	3.73165e-06	8.77102e-06	3.43843e-06	8.79596e-06	8.59471e-06	1.58942e-06	5.39858e-07	1.43169e-06	1.54206e-06	2.92192e-06	5.29493e-07
Wex	1q42.13	chr1.227311892.T.C	3.278e-05	FALSE	0.306965	0.325244	0.382619	0.38448	0.270925	0.255231	1.50916e-05	3.22055e-05	3.07581e-05	3.278e-05	3.12651e-05	5.43015e-06	5.12306e-06	5.12362e-06	5.03543e-06	1.09219e-05	1.16581e-05	1.07425e-05	1.21212e-05	1.03863e-05	1.08768e-05	2.05838e-06	1.85001e-06	1.81039e-06	2.1562e-06	1.70782e-06	1.69827e-06	4.23047e-06	3.65836e-06	3.83791e-06	4.02023e-06	8.21558e-07	6.8589e-07	6.16151e-07	7.1848e-07	1.39915e-06	2.73619e-07
Wex	1q42.13	chr1.227312017.G.A	3.31637e-05	FALSE	0.306684	0.325117	0.382522	0.383274	0.270788	0.255132	1.50085e-05	3.22579e-05	3.07706e-05	3.31637e-05	3.12652e-05	5.40237e-06	5.09529e-06	5.16258e-06	5.00758e-06	1.0977e-05	1.17676e-05	1.07601e-05	1.22659e-05	1.0392e-05	1.10291e-05	2.05147e-06	1.87572e-06	1.80107e-06	2.19246e-06	1.69851e-06	1.72065e-06	4.29115e-06	3.66266e-06	3.87258e-06	4.07229e-06	8.35841e-07	6.8356e-07	6.2468e-07	7.3053e-07	1.42865e-06	2.78361e-07
Wex	1q42.13	chr1.227312180.T.C	3.83335e-05	FALSE	0.112854	0.055375	0.06939	0.107759	0.135463	0.185847	2.8966e-05	3.11888e-05	3.06826e-05	3.83335e-05	3.12625e-05	9.48207e-06	9.28414e-06	1.20796e-05	9.63118e-06	1.01982e-05	1.24074e-05	1.03305e-05	1.1423e-05	1.01442e-05	1.27816e-05	3.0883e-06	4.00129e-06	3.15281e-06	3.96933e-06	3.08756e-06	4.06421e-06	3.78938e-06	3.36996e-06	4.13697e-06	3.81583e-06	1.31475e-06	1.02657e-06	1.34552e-06	1.33674e-06	1.26192e-06	4.42533e-07
Wex	1q42.13	chr1.227312238.C.T	3.12711e-05	FALSE	0.130191	0.054453	0.237992	0.380368	0.070341	0.130576	2.40004e-05	3.11009e-05	3.0842e-05	3.04535e-05	3.12711e-05	7.58524e-06	8.20263e-06	7.36892e-06	8.01032e-06	1.01955e-05	1.00773e-05	1.03144e-05	9.7416e-06	1.03971e-05	1.01841e-05	2.59073e-06	2.38866e-06	2.53171e-06	2.45884e-06	2.73728e-06	2.4605e-06	3.19452e-06	3.43419e-06	3.36735e-06	3.27264e-06	8.06136e-07	8.69261e-07	7.96217e-07	8.23777e-07	1.0731e-06	2.70032e-07
Wex	1q42.13	chr1.227312372.G.A	3.29036e-05	FALSE	0.306712	0.325143	0.382499	0.383279	0.270837	0.254836	1.4733e-05	3.21757e-05	3.077e-05	3.29036e-05	3.12658e-05	5.27147e-06	4.97451e-06	5.018e-06	4.91539e-06	1.094e-05	1.16934e-05	1.0733e-05	1.21864e-05	1.03978e-05	1.093e-05	1.99329e-06	1.81193e-06	1.75731e-06	2.12284e-06	1.65809e-06	1.67235e-06	4.24664e-06	3.6628e-06	3.84796e-06	4.04406e-06	8.06988e-07	6.64109e-07	6.03387e-07	7.07266e-07	1.4095e-06	2.68726e-07
Wex	1q42.13	chr1.227312774.A.G	3.1394e-05	FALSE	0.181451	0.098393	0.279129	0.382719	0.136733	0.194137	2.53002e-05	3.10791e-05	3.08251e-05	2.91089e-05	3.1394e-05	7.96984e-06	9.1318e-06	7.79048e-06	8.47639e-06	1.01252e-05	9.60372e-06	1.03427e-05	9.84581e-06	1.0641e-05	9.6498e-06	2.76841e-06	2.58171e-06	2.62142e-06	2.76768e-06	3.05761e-06	2.55518e-06	3.24543e-06	3.47781e-06	3.18709e-06	3.36939e-06	9.10357e-07	9.33439e-07	8.42563e-07	9.38372e-07	1.10564e-06	3.07175e-07
Wex	1q42.13	chr1.227312826.T.A	3.28328e-05	FALSE	0.30668	0.325139	0.382355	0.38327	0.270812	0.254836	1.4959e-05	3.22137e-05	3.07715e-05	3.28328e-05	3.12658e-05	5.3745e-06	5.07458e-06	5.07551e-06	4.99121e-06	1.09602e-05	1.16775e-05	1.07458e-05	1.21548e-05	1.03984e-05	1.08984e-05	2.03925e-06	1.83795e-06	1.79181e-06	2.14885e-06	1.69161e-06	1.68956e-06	4.24089e-06	3.6644e-06	3.84311e-06	4.03282e-06	8.19133e-07	6.79487e-07	6.12107e-07	7.16002e-07	1.40527e-06	2.72797e-07
Wex	1q42.13	chr1.227313058.A.C	3.28828e-05	FALSE	0.306684	0.325156	0.382507	0.383282	0.270785	0.254737	1.49855e-05	3.21809e-05	3.07702e-05	3.28828e-05	3.12659e-05	5.38098e-06	5.08508e-06	5.09423e-06	5.00014e-06	1.09428e-05	1.16875e-05	1.07349e-05	1.21769e-05	1.03991e-05	1.09181e-05	2.04113e-06	1.84584e-06	1.794e-06	2.15985e-06	1.69514e-06	1.6978e-06	4.24434e-06	3.66368e-06	3.84597e-06	4.04071e-06	8.22315e-07	6.80124e-07	6.14742e-07	7.19679e-07	1.40789e-06	2.7386e-07
Wex	1q42.13	chr1.227313260.C.G	3.31814e-05	FALSE	0.306733	0.325156	0.382456	0.38329	0.270874	0.254737	1.49686e-05	3.22692e-05	3.07683e-05	3.31814e-05	3.12659e-05	5.38692e-06	5.07648e-06	5.1526e-06	4.99448e-06	1.09755e-05	1.17733e-05	1.07645e-05	1.22681e-05	1.03983e-05	1.10348e-05	2.0439e-06	1.87176e-06	1.79596e-06	2.18639e-06	1.69226e-06	1.71734e-06	4.29193e-06	3.66624e-06	3.87338e-06	4.07327e-06	8.33413e-07	6.81042e-07	6.23353e-07	7.28511e-07	1.42891e-06	2.7755e-07
Wex	1q42.13	chr1.227313459.G.A	3.31641e-05	FALSE	0.306669	0.325102	0.38248	0.38328	0.270779	0.254737	1.49384e-05	3.22475e-05	3.07699e-05	3.31641e-05	3.12659e-05	5.37057e-06	5.06431e-06	5.1395e-06	4.98434e-06	1.09702e-05	1.17651e-05	1.07572e-05	1.22652e-05	1.0399e-05	1.1029e-05	2.03719e-06	1.86503e-06	1.79048e-06	2.18093e-06	1.68818e-06	1.71296e-06	4.28879e-06	3.66584e-06	3.87071e-06	4.07224e-06	8.30834e-07	6.78795e-07	6.21109e-07	7.26679e-07	1.42786e-06	2.76688e-07
Wex	1q42.13	chr1.227313702.G.A	3.31343e-05	FALSE	0.306794	0.32543	0.382562	0.38328	0.270892	0.254737	1.48935e-05	3.22465e-05	3.07698e-05	3.31343e-05	3.12659e-05	5.35136e-06	5.04524e-06	5.11916e-06	4.96928e-06	1.09696e-05	1.17593e-05	1.07569e-05	1.22574e-05	1.0399e-05	1.10191e-05	2.02892e-06	1.85658e-06	1.78405e-06	2.17133e-06	1.6818e-06	1.70616e-06	4.28392e-06	3.66579e-06	3.86887e-06	4.06946e-06	8.27063e-07	6.76029e-07	6.18284e-07	7.23471e-07	1.42625e-06	2.75428e-07
Wex	1q42.13	chr1.227313814.G.A	3.1394e-05	FALSE	0.18129	0.098375	0.277487	0.382807	0.136743	0.194137	2.52178e-05	3.10656e-05	3.08085e-05	2.91405e-05	3.1394e-05	7.94967e-06	9.06599e-06	7.78979e-06	8.44859e-06	1.01603e-05	9.59876e-06	1.03658e-05	9.87307e-06	1.06326e-05	9.65686e-06	2.81144e-06	2.58065e-06	2.63108e-06	2.76835e-06	3.03552e-06	2.55364e-06	3.26345e-06	3.4974e-06	3.18808e-06	3.37528e-06	9.14164e-07	9.41462e-07	8.44012e-07	9.37762e-07	1.11314e-06	3.08904e-07
Wex	1q42.13	chr1.227313842.T.G	3.62659e-05	FALSE	0.056704	0.047145	0.039367	0.017244	0.064286	0.063857	2.51381e-05	3.12295e-05	3.12842e-05	3.62659e-05	3.12897e-05	8.23081e-06	8.39976e-06	9.57434e-06	8.39327e-06	1.04087e-05	1.18804e-05	1.04071e-05	1.21434e-05	1.0432e-05	1.20754e-05	2.74983e-06	3.13409e-06	2.74818e-06	3.21614e-06	2.80456e-06	3.19357e-06	3.97756e-06	3.46966e-06	3.95575e-06	4.04344e-06	1.05262e-06	9.18136e-07	1.0454e-06	1.07276e-06	1.32441e-06	3.51109e-07
Wex	1q42.13	chr1.227314042.C.T	3.30183e-05	FALSE	0.306755	0.325144	0.382441	0.383286	0.270919	0.254737	1.49565e-05	3.22832e-05	3.07696e-05	3.30183e-05	3.12659e-05	5.38368e-06	5.07197e-06	5.11883e-06	4.9904e-06	1.09849e-05	1.17454e-05	1.07692e-05	1.22267e-05	1.03989e-05	1.09807e-05	2.04318e-06	1.85979e-06	1.79486e-06	2.17118e-06	1.69075e-06	1.70609e-06	4.26997e-06	3.667e-06	3.86465e-06	4.05849e-06	8.28426e-07	6.80796e-07	6.1937e-07	7.2344e-07	1.42162e-06	2.75889e-07
Wex	1q42.13	chr1.227314283.T.G	3.95602e-05	FALSE	0.110537	0.041072	0.067496	0.107763	0.135512	0.185946	2.40893e-05	3.11928e-05	3.06826e-05	3.95602e-05	3.12627e-05	7.87544e-06	7.57342e-06	1.00307e-05	8.01846e-06	1.01999e-05	1.28196e-05	1.0332e-05	1.16082e-05	1.01445e-05	1.31913e-05	2.51889e-06	3.28098e-06	2.62147e-06	3.01144e-06	2.51073e-06	3.34162e-06	3.85003e-06	3.36997e-06	4.27459e-06	3.86844e-06	9.95192e-07	8.34469e-07	1.09304e-06	1.01275e-06	1.27868e-06	3.34438e-07
Wex	1q42.13	chr1.227314375.G.A	3.34946e-05	FALSE	0.30678	0.325173	0.382453	0.383186	0.270976	0.254737	1.44993e-05	3.22745e-05	3.07857e-05	3.34946e-05	3.12659e-05	5.18371e-06	4.8812e-06	5.05321e-06	4.83698e-06	1.10236e-05	1.18336e-05	1.07663e-05	1.23706e-05	1.0406e-05	1.11387e-05	1.9622e-06	1.82388e-06	1.72788e-06	2.14629e-06	1.6268e-06	1.68389e-06	4.36721e-06	3.67646e-06	3.89243e-06	4.11021e-06	8.16721e-07	6.53669e-07	6.07287e-07	7.14987e-07	1.45395e-06	2.7193e-07
Wex	1q42.13	chr1.227314619.G.C	3.35539e-05	FALSE	0.306745	0.325201	0.382468	0.383296	0.27088	0.254737	1.47363e-05	3.23265e-05	3.07675e-05	3.35539e-05	3.12659e-05	5.29463e-06	4.97421e-06	5.14292e-06	4.91652e-06	1.09979e-05	1.1856e-05	1.07837e-05	1.23648e-05	1.03979e-05	1.11583e-05	2.004e-06	1.86561e-06	1.76501e-06	2.18017e-06	1.65801e-06	1.71394e-06	4.35606e-06	3.66799e-06	3.89974e-06	4.10781e-06	8.3041e-07	6.67677e-07	6.21236e-07	7.2636e-07	1.45021e-06	2.76518e-07
Wex	1q42.13	chr1.227314630.G.C	3.28266e-05	FALSE	0.306748	0.325231	0.382461	0.383298	0.270878	0.254737	1.47557e-05	3.23451e-05	3.07637e-05	3.28266e-05	3.12659e-05	5.30578e-06	4.98017e-06	5.00074e-06	4.92303e-06	1.0996e-05	1.17033e-05	1.07899e-05	1.21432e-05	1.03963e-05	1.08961e-05	2.00749e-06	1.81491e-06	1.76874e-06	2.11152e-06	1.66001e-06	1.66663e-06	4.25027e-06	3.66777e-06	3.85162e-06	4.02857e-06	8.06647e-07	6.68844e-07	6.04379e-07	7.03509e-07	1.40628e-06	2.68614e-07
Wex	1q42.13	chr1.227314958.A.C	3.29565e-05	FALSE	0.059415	0.04719	0.039372	0.017244	0.066594	0.063561	2.59905e-05	3.12295e-05	3.12842e-05	3.29565e-05	3.12927e-05	8.5023e-06	8.69009e-06	9.26037e-06	8.68126e-06	1.04087e-05	1.07963e-05	1.04078e-05	1.10267e-05	1.0433e-05	1.09753e-05	2.84229e-06	3.08418e-06	2.83994e-06	3.09301e-06	2.90263e-06	3.03226e-06	3.61177e-06	3.4699e-06	3.59538e-06	3.67226e-06	1.03011e-06	9.49378e-07	1.00957e-06	1.01311e-06	1.20282e-06	3.37302e-07
Wex	1q42.13	chr1.227315065.C.T	3.3352e-05	FALSE	0.306694	0.325125	0.382447	0.383266	0.270824	0.254737	1.51969e-05	3.22779e-05	3.07705e-05	3.3352e-05	3.12659e-05	5.48611e-06	5.17644e-06	5.25987e-06	5.07105e-06	1.09849e-05	1.18071e-05	1.07674e-05	1.23151e-05	1.03993e-05	1.10913e-05	2.08781e-06	1.91679e-06	1.82917e-06	2.23859e-06	1.72574e-06	1.75322e-06	4.32287e-06	3.66701e-06	3.88408e-06	4.09011e-06	8.54118e-07	6.95735e-07	6.38397e-07	7.45966e-07	1.43919e-06	2.84469e-07
Wex	1q42.13	chr1.227315656.C.T	3.45892e-05	FALSE	0.306698	0.325154	0.382402	0.38329	0.270826	0.254737	1.46926e-05	3.23113e-05	3.07688e-05	3.45892e-05	3.12659e-05	5.2733e-06	4.95582e-06	5.31526e-06	4.90187e-06	1.09943e-05	1.20444e-05	1.07786e-05	1.26342e-05	1.03985e-05	1.15018e-05	1.99501e-06	1.92676e-06	1.75788e-06	2.26107e-06	1.65184e-06	1.77126e-06	4.5183e-06	3.66771e-06	3.97134e-06	4.20418e-06	8.58026e-07	6.64665e-07	6.41562e-07	7.53278e-07	1.5041e-06	2.85702e-07
Wex	1q42.13	chr1.227315680.A.T	3.41307e-05	FALSE	0.306658	0.32518	0.382349	0.383271	0.270766	0.254737	1.47093e-05	3.23369e-05	3.07703e-05	3.41307e-05	3.12659e-05	5.28423e-06	4.96417e-06	5.23806e-06	4.90747e-06	1.10094e-05	1.19655e-05	1.07872e-05	1.2518e-05	1.03992e-05	1.13497e-05	2.0007e-06	1.9003e-06	1.76153e-06	2.22604e-06	1.65463e-06	1.74558e-06	4.45192e-06	3.67168e-06	3.93435e-06	4.16261e-06	8.46694e-07	6.66566e-07	6.32765e-07	7.4162e-07	1.48206e-06	2.81933e-07
Wex	1q42.13	chr1.227315768.A.C	3.68638e-05	FALSE	0.324352	0.329821	0.402654	0.384803	0.29523	0.264706	1.41173e-05	3.60937e-05	3.0842e-05	3.68638e-05	3.12569e-05	5.50156e-06	4.74619e-06	5.5028e-06	4.70587e-06	1.27627e-05	1.42104e-05	1.20354e-05	1.33611e-05	1.03228e-05	1.22654e-05	2.16102e-06	2.1763e-06	1.83251e-06	2.39319e-06	1.58103e-06	1.83281e-06	5.49046e-06	4.25838e-06	4.73202e-06	4.46012e-06	9.94959e-07	7.19565e-07	7.24319e-07	7.96935e-07	1.82759e-06	3.3116e-07
Wex	1q42.13	chr1.227315844.A.G	3.50718e-05	FALSE	0.307217	0.325949	0.383461	0.383365	0.271289	0.254737	1.46335e-05	3.32813e-05	3.07626e-05	3.50718e-05	3.12659e-05	5.3834e-06	4.92544e-06	5.38207e-06	4.88204e-06	1.13812e-05	1.24595e-05	1.11037e-05	1.27488e-05	1.03958e-05	1.16619e-05	2.04992e-06	2.00235e-06	1.79437e-06	2.28791e-06	1.64168e-06	1.79345e-06	4.70401e-06	3.79571e-06	4.14888e-06	4.24515e-06	8.89136e-07	6.82905e-07	6.66639e-07	7.62191e-07	1.56583e-06	2.96031e-07
Wex	1q42.13	chr1.227315866.T.C	3.12711e-05	FALSE	0.130186	0.054188	0.237899	0.380585	0.070363	0.130576	2.38011e-05	3.11005e-05	3.10272e-05	3.05376e-05	3.12711e-05	7.53093e-06	8.36679e-06	7.36329e-06	7.94325e-06	1.02587e-05	1.01069e-05	1.03156e-05	9.76407e-06	1.04732e-05	1.02162e-05	2.63832e-06	2.3713e-06	2.51339e-06	2.44266e-06	2.79181e-06	2.4585e-06	3.20193e-06	3.46039e-06	3.37898e-06	3.28202e-06	8.01195e-07	8.80376e-07	7.90763e-07	8.19049e-07	1.0762e-06	2.6861e-07
Wex	1q42.13	chr1.227315985.G.C	6.57379e-05	FALSE	0.302088	0.302349	0.356569	0.38503	0.250519	0.254737	1.69646e-05	3.11452e-05	3.1059e-05	6.57379e-05	3.1266e-05	5.51424e-06	5.11642e-06	1.20608e-05	5.64515e-06	1.02357e-05	2.10132e-05	1.03176e-05	2.58866e-05	1.05235e-05	2.18501e-05	1.68789e-06	3.91126e-06	1.83512e-06	5.27084e-06	1.74481e-06	4.00547e-06	8.33162e-06	3.45981e-06	6.98379e-06	8.60769e-06	1.70573e-06	5.74234e-07	1.29909e-06	1.74991e-06	2.77042e-06	5.66354e-07
Wex	1q42.13	chr1.227316098.A.G	6.1066e-05	FALSE	0.19856	0.250631	0.142272	0.023443	0.199675	0.123766	1.3929e-05	3.58687e-05	3.12832e-05	6.1066e-05	3.12668e-05	5.14702e-06	4.64088e-06	9.04075e-06	4.64129e-06	1.19359e-05	2.29391e-05	1.1956e-05	2.0324e-05	1.04107e-05	2.03334e-05	1.71438e-06	3.4047e-06	1.71453e-06	3.01005e-06	1.5464e-06	3.01093e-06	7.62528e-06	3.97854e-06	7.63957e-06	6.76733e-06	1.13268e-06	5.71082e-07	1.13357e-06	1.00246e-06	2.5395e-06	3.77115e-07
Wex	1q42.13	chr1.227316377.G.C	3.12921e-05	FALSE	0.200705	0.184159	0.213876	0.275781	0.184537	0.209929	1.56804e-05	3.12473e-05	3.12921e-05	2.83499e-05	3.12602e-05	5.27947e-06	5.4692e-06	4.41526e-06	5.22593e-06	1.12934e-05	9.40977e-06	1.03831e-05	9.44178e-06	1.04698e-05	9.44559e-06	2.0502e-06	1.47577e-06	1.75908e-06	1.49003e-06	1.82175e-06	1.45877e-06	3.24308e-06	3.76444e-06	3.13769e-06	3.15629e-06	5.13625e-07	6.82809e-07	4.90174e-07	4.99591e-07	1.08484e-06	1.7294e-07
Wex	1q42.13	chr1.227316437.G.A	3.4915e-05	FALSE	0.306563	0.324971	0.382179	0.383279	0.270688	0.254737	1.5114e-05	3.24281e-05	3.077e-05	3.4915e-05	3.12659e-05	5.4732e-06	5.14016e-06	5.52188e-06	5.04322e-06	1.10474e-05	1.21302e-05	1.08177e-05	1.27183e-05	1.0399e-05	1.16098e-05	2.08367e-06	2.02008e-06	1.82478e-06	2.35995e-06	1.71359e-06	1.84038e-06	4.58613e-06	3.68437e-06	4.02337e-06	4.23436e-06	8.99629e-07	6.94325e-07	6.72723e-07	7.86349e-07	1.52664e-06	2.99602e-07
Wex	1q42.13	chr1.227316602.T.C	3.38004e-05	FALSE	0.306555	0.325098	0.382149	0.382426	0.27085	0.254737	1.48911e-05	3.24628e-05	3.09536e-05	3.38004e-05	3.12659e-05	5.38171e-06	5.1727e-06	5.23976e-06	4.96845e-06	1.15535e-05	1.19312e-05	1.08294e-05	1.26456e-05	1.04797e-05	1.12401e-05	2.12392e-06	1.91237e-06	1.79413e-06	2.33229e-06	1.72409e-06	1.74629e-06	4.69303e-06	3.85348e-06	3.92401e-06	4.21168e-06	9.06447e-07	7.07598e-07	6.36829e-07	7.77017e-07	1.56257e-06	3.01829e-07
Wex	1q42.13	chr1.227316830.C.T	3.37939e-05	FALSE	0.306461	0.32503	0.382137	0.382433	0.270709	0.254737	1.50859e-05	3.24557e-05	3.09517e-05	3.37939e-05	3.12659e-05	5.46529e-06	5.26027e-06	5.30444e-06	5.0338e-06	1.15452e-05	1.19282e-05	1.0827e-05	1.26413e-05	1.04789e-05	1.1238e-05	2.16151e-06	1.94061e-06	1.82212e-06	2.36493e-06	1.75343e-06	1.76797e-06	4.68812e-06	3.85072e-06	3.92304e-06	4.21014e-06	9.19671e-07	7.20183e-07	6.4628e-07	7.87952e-07	1.56093e-06	3.06257e-07
Wex	1q42.13	chr1.227317093.T.C	3.12803e-05	FALSE	0.212377	0.283846	0.301341	0.381646	0.138171	0.197888	1.37546e-05	3.10822e-05	3.10279e-05	2.91276e-05	3.12803e-05	4.35448e-06	4.24377e-06	3.96062e-06	4.58183e-06	1.04166e-05	9.61109e-06	1.04181e-05	9.96681e-06	1.06383e-05	9.65899e-06	1.43077e-06	1.3034e-06	1.45002e-06	1.34548e-06	1.43451e-06	1.31039e-06	3.33517e-06	3.5902e-06	3.18983e-06	3.39198e-06	4.49347e-07	4.83727e-07	4.34054e-07	4.60393e-07	1.14073e-06	1.5456e-07
Wex	1q42.13	chr1.227317387.A.C	0.000130445	FALSE	0.085742	0.072546	0.104073	0.108572	0.080446	0.067805	0.000130445	3.18858e-05	3.4363e-05	2.96624e-05	3.12724e-05	5.12475e-05	7.50696e-05	4.17993e-05	4.34996e-05	1.40364e-05	1.00305e-05	1.06262e-05	1.06604e-05	1.14556e-05	9.88182e-06	3.31379e-05	1.51274e-05	1.70977e-05	2.30828e-05	2.50469e-05	1.3928e-05	4.34685e-06	4.67939e-06	3.34216e-06	3.55379e-06	1.01596e-05	1.10561e-05	5.04048e-06	7.70143e-06	1.44911e-06	3.38957e-06
Wex	1q42.13	chr1.227317942.G.A	3.1394e-05	FALSE	0.180859	0.098237	0.276912	0.381857	0.136382	0.194137	2.7966e-05	3.1065e-05	3.09947e-05	2.91716e-05	3.1394e-05	8.87599e-06	1.06358e-05	8.76233e-06	9.37605e-06	1.0223e-05	9.61129e-06	1.03689e-05	9.98853e-06	1.07266e-05	9.66443e-06	3.29028e-06	2.90232e-06	2.93837e-06	3.17657e-06	3.56358e-06	2.86671e-06	3.30166e-06	3.52966e-06	3.19138e-06	3.42333e-06	1.0489e-06	1.10257e-06	9.47589e-07	1.07698e-06	1.12927e-06	3.54819e-07
Wex	1q42.13	chr1.227318012.A.C	4.15164e-05	FALSE	0.111349	0.041497	0.068169	0.10805	0.136346	0.20302	2.44833e-05	3.12132e-05	3.06812e-05	4.15164e-05	3.12574e-05	8.14087e-06	7.7086e-06	1.06662e-05	8.1514e-06	1.02075e-05	1.35339e-05	1.03357e-05	1.20683e-05	1.01286e-05	1.38353e-05	2.56851e-06	3.55248e-06	2.71045e-06	3.16259e-06	2.54891e-06	3.55269e-06	3.92993e-06	3.36647e-06	4.50999e-06	4.0221e-06	1.03477e-06	8.48497e-07	1.18327e-06	1.05295e-06	1.30579e-06	3.44251e-07
Wex	1q42.13	chr1.227318273.A.T	3.74287e-05	FALSE	0.210325	0.269011	0.267051	0.383942	0.133913	0.197987	1.65784e-05	3.11625e-05	3.12706e-05	3.74287e-05	3.12802e-05	5.36133e-06	5.03185e-06	6.66977e-06	5.51864e-06	1.0397e-05	1.20222e-05	1.03847e-05	1.45893e-05	1.07451e-05	1.24511e-05	1.67294e-06	2.15786e-06	1.78462e-06	2.76248e-06	1.74186e-06	2.21667e-06	4.76777e-06	3.57364e-06	3.99943e-06	4.85857e-06	9.04191e-07	5.79311e-07	7.17128e-07	9.17386e-07	1.58778e-06	3.00272e-07
Wex	1q42.13	chr1.227318303.A.G	3.1394e-05	FALSE	0.185854	0.097706	0.278556	0.381957	0.131405	0.194137	2.27705e-05	3.10671e-05	3.09942e-05	2.97361e-05	3.1394e-05	7.14001e-06	8.24782e-06	7.20466e-06	7.62137e-06	1.02113e-05	9.87112e-06	1.03626e-05	1.03904e-05	1.07264e-05	9.82616e-06	2.5467e-06	2.38973e-06	2.37953e-06	2.62149e-06	2.75861e-06	2.35604e-06	3.43502e-06	3.52344e-06	3.25427e-06	3.54214e-06	8.59184e-07	8.51898e-07	7.79483e-07	8.81137e-07	1.16803e-06	2.90335e-07
Wex	1q42.13	chr1.227318333.T.C	3.12802e-05	FALSE	0.21296	0.285722	0.304027	0.382226	0.138053	0.197987	1.36094e-05	3.1058e-05	3.09649e-05	2.96247e-05	3.12802e-05	4.30575e-06	4.27026e-06	3.99389e-06	4.53521e-06	1.0334e-05	9.75589e-06	1.03852e-05	1.042e-05	1.06079e-05	9.79131e-06	1.40681e-06	1.31376e-06	1.43455e-06	1.41545e-06	1.42076e-06	1.31352e-06	3.46383e-06	3.5514e-06	3.23778e-06	3.5187e-06	4.66301e-07	4.75464e-07	4.33961e-07	4.71066e-07	1.17344e-06	1.5694e-07
Wex	1q42.13	chr1.227318816.G.A	3.12924e-05	FALSE	0.206191	0.215297	0.291516	0.381849	0.131095	0.197098	1.81098e-05	3.10838e-05	3.10092e-05	2.93991e-05	3.12924e-05	5.62852e-06	5.35365e-06	5.20264e-06	6.02042e-06	1.04002e-05	9.69222e-06	1.04276e-05	1.00641e-05	1.06555e-05	9.75048e-06	1.79209e-06	1.70958e-06	1.87845e-06	1.719e-06	1.86107e-06	1.73072e-06	3.36519e-06	3.59201e-06	3.21705e-06	3.43155e-06	5.72849e-07	6.26248e-07	5.72393e-07	5.9258e-07	1.1531e-06	1.98496e-07
Wex	1q42.13	chr1.227319094.C.T	3.13914e-05	FALSE	0.18092	0.098244	0.277005	0.381863	0.136461	0.194335	2.80081e-05	3.10638e-05	3.101e-05	2.92742e-05	3.13914e-05	8.88761e-06	1.06886e-05	8.87545e-06	9.39005e-06	1.02191e-05	9.66327e-06	1.03631e-05	1.01057e-05	1.07324e-05	9.68901e-06	3.28899e-06	2.94056e-06	2.93981e-06	3.23647e-06	3.58122e-06	2.89903e-06	3.33957e-06	3.52703e-06	3.20295e-06	3.45679e-06	1.06823e-06	1.10213e-06	9.58134e-07	1.09543e-06	1.13962e-06	3.60615e-07
Wex	1q42.13	chr1.227319247.C.A	3.13913e-05	FALSE	0.181185	0.098282	0.275487	0.382368	0.137053	0.194335	2.68733e-05	3.10618e-05	3.09334e-05	2.96381e-05	3.13913e-05	8.51036e-06	1.00244e-05	8.75825e-06	9.00712e-06	1.02174e-05	9.82147e-06	1.03756e-05	1.04092e-05	1.06952e-05	9.79884e-06	3.13056e-06	2.90235e-06	2.81943e-06	3.21027e-06	3.3578e-06	2.84996e-06	3.44646e-06	3.527e-06	3.24285e-06	3.53645e-06	1.06243e-06	1.04873e-06	9.43415e-07	1.08057e-06	1.16949e-06	3.57123e-07
Wex	1q42.13	chr1.227319356.T.C	3.12801e-05	FALSE	0.212078	0.283167	0.301077	0.381992	0.137802	0.198085	1.3588e-05	3.10743e-05	3.09929e-05	2.93098e-05	3.12801e-05	4.32399e-06	4.35782e-06	3.95883e-06	4.52966e-06	1.03861e-05	9.67353e-06	1.04076e-05	1.01419e-05	1.06204e-05	9.70594e-06	1.46143e-06	1.30264e-06	1.44101e-06	1.36724e-06	1.45045e-06	1.30491e-06	3.38443e-06	3.57553e-06	3.20577e-06	3.43959e-06	4.55709e-07	4.86368e-07	4.31914e-07	4.65515e-07	1.153e-06	1.5589e-07
Wex	1q42.13	chr1.227319402.A.C	3.13914e-05	FALSE	0.181031	0.098437	0.277381	0.381904	0.136522	0.194335	2.6909e-05	3.10663e-05	3.10048e-05	2.91646e-05	3.13914e-05	8.51471e-06	1.01882e-05	8.39086e-06	9.01916e-06	1.0207e-05	9.61559e-06	1.03574e-05	9.98596e-06	1.07299e-05	9.66283e-06	3.11925e-06	2.77962e-06	2.81173e-06	3.03536e-06	3.41261e-06	2.74692e-06	3.29654e-06	3.52064e-06	3.19117e-06	3.42298e-06	1.00055e-06	1.04497e-06	9.07157e-07	1.02999e-06	1.12668e-06	3.38445e-07
Wex	1q42.13	chr1.227319808.C.G	3.76689e-05	FALSE	0.113694	0.058816	0.070068	0.110141	0.141798	0.202823	3.76689e-05	3.1204e-05	3.06958e-05	2.95713e-05	3.12575e-05	1.2698e-05	1.23676e-05	1.26541e-05	1.25198e-05	1.02095e-05	9.83759e-06	1.03325e-05	9.74708e-06	1.01333e-05	9.86081e-06	4.13851e-06	4.21301e-06	4.22449e-06	4.16147e-06	4.09803e-06	4.19692e-06	3.24413e-06	3.36781e-06	3.2801e-06	3.25016e-06	1.38533e-06	1.37638e-06	1.39638e-06	1.38082e-06	1.08165e-06	4.59379e-07
Wex	1q42.13	chr1.227320235.A.C	3.13914e-05	FALSE	0.180344	0.098083	0.276936	0.382351	0.135428	0.194335	2.91352e-05	3.10667e-05	3.10824e-05	2.92416e-05	3.13914e-05	9.26663e-06	1.13611e-05	9.23373e-06	9.77035e-06	1.0231e-05	9.65267e-06	1.03578e-05	1.00986e-05	1.07684e-05	9.68214e-06	3.46786e-06	3.05891e-06	3.0635e-06	3.40914e-06	3.80745e-06	3.01634e-06	3.33407e-06	3.53274e-06	3.19989e-06	3.4611e-06	1.11571e-06	1.16237e-06	9.96173e-07	1.14713e-06	1.13937e-06	3.76908e-07
Wex	1q42.13	chr1.227320417.T.C	3.13914e-05	FALSE	0.180253	0.098107	0.276777	0.381281	0.135551	0.194335	2.91933e-05	3.10658e-05	3.10671e-05	2.93679e-05	3.13914e-05	9.28719e-06	1.13504e-05	9.37835e-06	9.78997e-06	1.02301e-05	9.71164e-06	1.03597e-05	1.0223e-05	1.07606e-05	9.7132e-06	3.47305e-06	3.10792e-06	3.07164e-06	3.45743e-06	3.80397e-06	3.05806e-06	3.37756e-06	3.53234e-06	3.21392e-06	3.49479e-06	1.13936e-06	1.16413e-06	1.01057e-06	1.16765e-06	1.15154e-06	3.84083e-07
Wex	1q42.13	chr1.227321228.G.C	3.33768e-05	FALSE	0.059171	0.047191	0.03949	0.017085	0.066221	0.06366	2.61015e-05	3.12296e-05	3.12842e-05	3.33768e-05	3.12919e-05	8.53381e-06	8.72942e-06	9.37295e-06	8.71853e-06	1.04087e-05	1.09343e-05	1.04069e-05	1.11716e-05	1.04329e-05	1.1115e-05	2.85345e-06	3.12226e-06	2.85053e-06	3.13111e-06	2.91583e-06	3.06784e-06	3.65919e-06	3.46965e-06	3.64125e-06	3.72041e-06	1.043e-06	9.53128e-07	1.02155e-06	1.02518e-06	1.21858e-06	3.41363e-07
Wex	1q42.13	chr1.227321234.T.C	3.35315e-05	FALSE	0.059216	0.047192	0.03949	0.017085	0.066285	0.06366	2.61021e-05	3.12296e-05	3.12842e-05	3.35315e-05	3.12919e-05	8.53402e-06	8.72964e-06	9.39508e-06	8.71875e-06	1.04087e-05	1.0985e-05	1.04069e-05	1.12239e-05	1.04329e-05	1.11664e-05	2.85352e-06	3.12968e-06	2.8506e-06	3.13855e-06	2.9159e-06	3.07465e-06	3.67632e-06	3.46965e-06	3.65808e-06	3.73779e-06	1.04549e-06	9.53152e-07	1.02383e-06	1.02977e-06	1.22427e-06	3.42131e-07
Wex	1q42.13	chr1.227321317.G.T	3.2432e-05	FALSE	0.062245	0.047194	0.039503	0.017085	0.071366	0.06366	2.61214e-05	3.12297e-05	3.12842e-05	3.2432e-05	3.12919e-05	8.5383e-06	8.73615e-06	9.246e-06	8.72521e-06	1.04087e-05	1.06274e-05	1.04066e-05	1.08519e-05	1.04329e-05	1.08011e-05	2.85495e-06	3.07987e-06	2.85205e-06	3.08841e-06	2.9181e-06	3.02903e-06	3.55447e-06	3.46955e-06	3.53843e-06	3.61419e-06	1.02874e-06	9.53636e-07	1.00856e-06	1.01212e-06	1.18378e-06	3.3699e-07
Wex	1q42.13	chr1.227321380.T.C	3.35136e-05	FALSE	0.059347	0.047189	0.039502	0.017085	0.066474	0.06366	2.61006e-05	3.12297e-05	3.12842e-05	3.35136e-05	3.12919e-05	8.53175e-06	8.72911e-06	9.39258e-06	8.71822e-06	1.04087e-05	1.09792e-05	1.04067e-05	1.12179e-05	1.04329e-05	1.11605e-05	2.85273e-06	3.12906e-06	2.84985e-06	3.13772e-06	2.91572e-06	3.07386e-06	3.67434e-06	3.46955e-06	3.65616e-06	3.73579e-06	1.04528e-06	9.52889e-07	1.02361e-06	1.02917e-06	1.22361e-06	3.42056e-07
Wex	1q42.13	chr1.227321414.T.C	3.22816e-05	FALSE	0.0622	0.047189	0.039503	0.017085	0.071301	0.06366	2.61018e-05	3.12297e-05	3.12842e-05	3.22816e-05	3.12919e-05	8.53199e-06	8.72952e-06	9.21428e-06	8.71863e-06	1.04087e-05	1.06093e-05	1.04066e-05	1.0801e-05	1.04329e-05	1.07511e-05	2.85281e-06	3.06926e-06	2.84993e-06	3.07776e-06	2.91586e-06	3.01915e-06	3.54154e-06	3.46955e-06	3.52532e-06	3.59728e-06	1.02517e-06	9.52917e-07	1.00525e-06	1.00879e-06	1.17824e-06	3.35878e-07
Wex	1q42.13	chr1.227321500.C.T	3.29013e-05	FALSE	0.062272	0.047197	0.039505	0.017165	0.071403	0.06366	2.61162e-05	3.12297e-05	3.12842e-05	3.29013e-05	3.12919e-05	8.53604e-06	8.73392e-06	9.31132e-06	8.72349e-06	1.04087e-05	1.07787e-05	1.04066e-05	1.10099e-05	1.04329e-05	1.0957e-05	2.85402e-06	3.10186e-06	2.85129e-06	3.11028e-06	2.91734e-06	3.04904e-06	3.60624e-06	3.4695e-06	3.58953e-06	3.66669e-06	1.0361e-06	9.53325e-07	1.01529e-06	1.01881e-06	1.20098e-06	3.39243e-07
Wex	1q42.13	chr1.227321564.C.A	3.33265e-05	FALSE	0.059175	0.04719	0.039503	0.017085	0.066225	0.06366	2.61021e-05	3.12297e-05	3.12842e-05	3.33265e-05	3.12919e-05	8.53211e-06	8.72964e-06	9.36627e-06	8.71875e-06	1.04087e-05	1.09179e-05	1.04066e-05	1.11546e-05	1.04329e-05	1.10983e-05	2.85285e-06	3.12024e-06	2.84997e-06	3.12887e-06	2.9159e-06	3.06579e-06	3.6536e-06	3.46955e-06	3.6358e-06	3.71476e-06	1.04232e-06	9.5293e-07	1.0209e-06	1.02449e-06	1.21672e-06	3.41146e-07
Wex	1q42.13	chr1.227322050.G.A	3.19043e-05	FALSE	0.05922	0.047134	0.039498	0.017085	0.066452	0.063758	2.73029e-05	3.12297e-05	3.12842e-05	3.19043e-05	3.12911e-05	8.91922e-06	9.13456e-06	9.68422e-06	9.12164e-06	1.04087e-05	1.05558e-05	1.04065e-05	1.06704e-05	1.04326e-05	1.06239e-05	2.98336e-06	3.22533e-06	2.97986e-06	3.2348e-06	3.05177e-06	3.17333e-06	3.52338e-06	3.46949e-06	3.5044e-06	3.55355e-06	1.07733e-06	9.96724e-07	1.05644e-06	1.06034e-06	1.16935e-06	3.52989e-07
Wex	1q42.13	chr1.227322313.C.T	3.3036e-05	FALSE	0.055486	0.025966	0.037456	0.017085	0.066245	0.063462	2.64616e-05	3.12322e-05	3.12842e-05	3.3036e-05	3.12997e-05	8.69717e-06	8.83629e-06	9.23427e-06	8.83213e-06	1.041e-05	1.08309e-05	1.04173e-05	1.10563e-05	1.04356e-05	1.10017e-05	2.9044e-06	3.06468e-06	2.90287e-06	3.09829e-06	2.94931e-06	3.07936e-06	3.62527e-06	3.47326e-06	3.60695e-06	3.68207e-06	1.02352e-06	9.69409e-07	1.01213e-06	1.0332e-06	1.20733e-06	3.3961e-07
Wex	1q42.13	chr1.227322466.A.G	3.46577e-05	FALSE	0.05923	0.047198	0.039495	0.017085	0.066302	0.063758	2.61128e-05	3.12297e-05	3.12842e-05	3.46577e-05	3.12911e-05	8.53642e-06	8.73325e-06	9.55593e-06	8.72225e-06	1.04087e-05	1.1354e-05	1.04065e-05	1.16047e-05	1.04326e-05	1.15406e-05	2.85432e-06	3.1837e-06	2.85139e-06	3.19262e-06	2.91709e-06	3.16391e-06	3.80104e-06	3.4695e-06	3.78069e-06	3.86434e-06	1.06365e-06	9.53416e-07	1.04051e-06	1.06372e-06	1.26572e-06	3.47741e-07
Wex	1q42.13	chr1.227322584.G.A	3.22425e-05	FALSE	0.062208	0.047199	0.039503	0.017085	0.071308	0.063758	2.61098e-05	3.12297e-05	3.12842e-05	3.22425e-05	3.12911e-05	8.53448e-06	8.73225e-06	9.21249e-06	8.72127e-06	1.04087e-05	1.06046e-05	1.04064e-05	1.07878e-05	1.04326e-05	1.07381e-05	2.85365e-06	3.06866e-06	2.85074e-06	3.07715e-06	2.91676e-06	3.01875e-06	3.53996e-06	3.46945e-06	3.52339e-06	3.59288e-06	1.02497e-06	9.53192e-07	1.00512e-06	1.00866e-06	1.1768e-06	3.35832e-07
Wex	1q42.13	chr1.227322605.A.G	3.23849e-05	FALSE	0.06226	0.047223	0.039518	0.017085	0.071377	0.063758	2.61908e-05	3.12297e-05	3.12842e-05	3.23849e-05	3.12911e-05	8.55967e-06	8.75969e-06	9.27286e-06	8.7485e-06	1.04087e-05	1.06222e-05	1.04063e-05	1.0836e-05	1.04326e-05	1.07855e-05	2.86218e-06	3.08888e-06	2.85922e-06	3.09739e-06	2.92599e-06	3.03792e-06	3.54925e-06	3.46941e-06	3.53333e-06	3.6089e-06	1.03175e-06	9.56062e-07	1.01152e-06	1.01509e-06	1.18205e-06	3.37981e-07
Wex	1q42.13	chr1.227322678.A.C	3.29959e-05	FALSE	0.059256	0.0472	0.039497	0.017085	0.066338	0.063758	2.61151e-05	3.12297e-05	3.12842e-05	3.29959e-05	3.12911e-05	8.53644e-06	8.73404e-06	9.32638e-06	8.72304e-06	1.04087e-05	1.08096e-05	1.04064e-05	1.10427e-05	1.04326e-05	1.09884e-05	2.85432e-06	3.10683e-06	2.8514e-06	3.11545e-06	2.91736e-06	3.05373e-06	3.61697e-06	3.46947e-06	3.5998e-06	3.6776e-06	1.0378e-06	9.53416e-07	1.01685e-06	1.02043e-06	1.20455e-06	3.3978e-07
Wex	1q42.13	chr1.227322758.G.T	3.24424e-05	FALSE	0.062247	0.04719	0.039495	0.017085	0.071371	0.063758	2.6092e-05	3.12296e-05	3.12842e-05	3.24424e-05	3.12911e-05	8.53041e-06	8.7262e-06	9.23324e-06	8.71526e-06	1.04087e-05	1.06282e-05	1.04066e-05	1.08554e-05	1.04326e-05	1.08045e-05	2.85229e-06	3.07547e-06	2.84937e-06	3.08414e-06	2.91472e-06	3.02497e-06	3.55562e-06	3.46954e-06	3.53953e-06	3.61536e-06	1.02726e-06	9.52732e-07	1.00718e-06	1.01076e-06	1.18417e-06	3.36529e-07
Wex	1q42.13	chr1.227323050.T.C	3.49744e-05	FALSE	0.059334	0.047186	0.03948	0.017085	0.066458	0.063758	2.61113e-05	3.12296e-05	3.12842e-05	3.49744e-05	3.12911e-05	8.53726e-06	8.73273e-06	9.59793e-06	8.72174e-06	1.04087e-05	1.14576e-05	1.04067e-05	1.17118e-05	1.04326e-05	1.16459e-05	2.85462e-06	3.1976e-06	2.85167e-06	3.21573e-06	2.91692e-06	3.19154e-06	3.83612e-06	3.46957e-06	3.81514e-06	3.89993e-06	1.06832e-06	9.53514e-07	1.0448e-06	1.0731e-06	1.27738e-06	3.50685e-07
Wex	1q42.13	chr1.227323145.C.A	3.12655e-05	FALSE	0.160119	0.238504	0.260875	0.378987	0.070389	0.135314	1.45215e-05	3.11046e-05	3.12599e-05	3.01124e-05	3.12655e-05	4.61637e-06	4.51646e-06	4.38529e-06	4.83692e-06	1.04888e-05	1.0027e-05	1.0321e-05	9.77776e-06	1.04716e-05	1.00081e-05	1.52109e-06	1.46032e-06	1.53749e-06	1.38894e-06	1.50342e-06	1.45783e-06	3.24125e-06	3.5191e-06	3.33866e-06	3.27346e-06	4.68473e-07	5.06314e-07	4.86384e-07	4.68052e-07	1.08776e-06	1.58092e-07
Wex	1q42.13	chr1.227323294.G.A	3.23489e-05	FALSE	0.062249	0.047218	0.039499	0.017085	0.071365	0.063758	2.61617e-05	3.12297e-05	3.12842e-05	3.23489e-05	3.12911e-05	8.55159e-06	8.74982e-06	9.25325e-06	8.73871e-06	1.04087e-05	1.06172e-05	1.04064e-05	1.08238e-05	1.04326e-05	1.07735e-05	2.85946e-06	3.08221e-06	2.8565e-06	3.09082e-06	2.92267e-06	3.03167e-06	3.54526e-06	3.46948e-06	3.52938e-06	3.60485e-06	1.02951e-06	9.55144e-07	1.00942e-06	1.01299e-06	1.18072e-06	3.37275e-07
Wex	1q42.13	chr1.227323373.C.T	3.37304e-05	FALSE	0.059237	0.047219	0.039503	0.017085	0.066306	0.063758	2.61633e-05	3.12297e-05	3.12842e-05	3.37304e-05	3.12911e-05	8.55178e-06	8.75036e-06	9.45358e-06	8.73925e-06	1.04087e-05	1.10503e-05	1.04064e-05	1.12912e-05	1.04326e-05	1.12325e-05	2.85952e-06	3.14944e-06	2.85656e-06	3.15818e-06	2.92285e-06	3.09322e-06	3.69835e-06	3.46946e-06	3.67977e-06	3.76015e-06	1.05212e-06	9.55165e-07	1.03008e-06	1.03801e-06	1.23159e-06	3.44226e-07
Wex	1q42.13	chr1.227323628.G.A	4.27011e-05	FALSE	0.113182	0.055118	0.070038	0.107829	0.135716	0.202329	2.98635e-05	3.12064e-05	3.06812e-05	4.27011e-05	3.12573e-05	1.00508e-05	9.53935e-06	1.33215e-05	9.9383e-06	1.02e-05	1.38923e-05	1.03332e-05	1.21717e-05	1.01314e-05	1.42296e-05	3.18042e-06	4.42725e-06	3.34486e-06	4.30997e-06	3.15897e-06	4.43245e-06	3.95197e-06	3.36554e-06	4.62928e-06	4.05649e-06	1.41361e-06	1.05244e-06	1.47396e-06	1.43539e-06	1.31325e-06	4.70521e-07
Wex	1q42.13	chr1.227323710.A.G	3.22965e-05	FALSE	0.062258	0.047223	0.039503	0.017085	0.071377	0.063758	2.61612e-05	3.12297e-05	3.12842e-05	3.22965e-05	3.12911e-05	8.55104e-06	8.74968e-06	9.24541e-06	8.73857e-06	1.04087e-05	1.06111e-05	1.04064e-05	1.08061e-05	1.04326e-05	1.07561e-05	2.85926e-06	3.07963e-06	2.85631e-06	3.08818e-06	2.92262e-06	3.02926e-06	3.54216e-06	3.46946e-06	3.52602e-06	3.59896e-06	1.02864e-06	9.5508e-07	1.00862e-06	1.01218e-06	1.17879e-06	3.37006e-07
Wex	1q42.13	chr1.227323884.T.A	3.12656e-05	FALSE	0.160122	0.238607	0.260919	0.379016	0.070354	0.135215	1.45937e-05	3.11037e-05	3.12526e-05	3.01139e-05	3.12656e-05	4.63522e-06	4.5084e-06	4.41357e-06	4.86078e-06	1.04837e-05	1.00265e-05	1.03208e-05	9.7769e-06	1.04701e-05	1.00092e-05	1.51653e-06	1.46948e-06	1.54372e-06	1.39561e-06	1.50067e-06	1.46744e-06	3.24011e-06	3.51765e-06	3.33865e-06	3.27328e-06	4.7054e-07	5.04775e-07	4.89492e-07	4.70403e-07	1.0874e-06	1.58823e-07
Wex	1q42.13	chr1.227324092.A.C	3.23001e-05	FALSE	0.062249	0.047228	0.039503	0.017085	0.071362	0.063758	2.6172e-05	3.12297e-05	3.12842e-05	3.23001e-05	3.12911e-05	8.55449e-06	8.75331e-06	9.25105e-06	8.74218e-06	1.04087e-05	1.06115e-05	1.04064e-05	1.08073e-05	1.04326e-05	1.07573e-05	2.86043e-06	3.0815e-06	2.85747e-06	3.09007e-06	2.92384e-06	3.03108e-06	3.54229e-06	3.46946e-06	3.52619e-06	3.59936e-06	1.02927e-06	9.55474e-07	1.00922e-06	1.01279e-06	1.17892e-06	3.37208e-07
Wex	1q42.13	chr1.227324225.A.G	3.30009e-05	FALSE	0.059234	0.047222	0.039503	0.017085	0.0663	0.063758	2.61574e-05	3.12297e-05	3.12842e-05	3.30009e-05	3.12911e-05	8.54984e-06	8.74838e-06	9.34775e-06	8.73728e-06	1.04087e-05	1.08113e-05	1.04064e-05	1.10444e-05	1.04326e-05	1.09901e-05	2.85886e-06	3.11396e-06	2.85591e-06	3.1226e-06	2.92218e-06	3.06063e-06	3.61753e-06	3.46946e-06	3.60035e-06	3.67816e-06	1.04019e-06	9.54943e-07	1.01915e-06	1.02274e-06	1.20473e-06	3.4055e-07
Wex	1q42.13	chr1.227324302.G.C	3.128e-05	FALSE	0.211153	0.282712	0.300342	0.380908	0.136745	0.198381	1.36486e-05	3.10666e-05	3.08877e-05	2.92603e-05	3.128e-05	4.34222e-06	4.38289e-06	3.97702e-06	4.55083e-06	1.03258e-05	9.6358e-06	1.03959e-05	1.00304e-05	1.05671e-05	9.69413e-06	1.45663e-06	1.31045e-06	1.44747e-06	1.36713e-06	1.45928e-06	1.31119e-06	3.34262e-06	3.54656e-06	3.19618e-06	3.39892e-06	4.55255e-07	4.84945e-07	4.34237e-07	4.64704e-07	1.13705e-06	1.55369e-07
Wex	1q42.13	chr1.227324320.G.T	3.12659e-05	FALSE	0.159808	0.237542	0.260703	0.378081	0.070364	0.134623	1.44372e-05	3.1107e-05	3.1103e-05	3.04199e-05	3.12659e-05	4.59648e-06	4.47514e-06	4.39351e-06	4.80908e-06	1.04344e-05	1.01462e-05	1.0325e-05	9.76705e-06	1.04198e-05	1.01249e-05	1.50795e-06	1.46597e-06	1.53093e-06	1.37743e-06	1.48976e-06	1.46225e-06	3.2309e-06	3.50167e-06	3.38364e-06	3.27218e-06	4.65403e-07	5.01971e-07	4.88889e-07	4.64716e-07	1.0845e-06	1.57259e-07
Wex	1q42.13	chr1.227324379.G.A	3.23016e-05	FALSE	0.062253	0.047209	0.039518	0.017085	0.071371	0.063758	2.61402e-05	3.12297e-05	3.12842e-05	3.23016e-05	3.12911e-05	8.54369e-06	8.74256e-06	9.23601e-06	8.7315e-06	1.04087e-05	1.0612e-05	1.04063e-05	1.08078e-05	1.04326e-05	1.07578e-05	2.85677e-06	3.07657e-06	2.85384e-06	3.08504e-06	2.92022e-06	3.02621e-06	3.54247e-06	3.46942e-06	3.52629e-06	3.59953e-06	1.02762e-06	9.54241e-07	1.00761e-06	1.01116e-06	1.17898e-06	3.3667e-07
Wex	1q42.13	chr1.227324489.C.T	3.128e-05	FALSE	0.211133	0.282764	0.300424	0.380923	0.13668	0.198381	1.37597e-05	3.10656e-05	3.08865e-05	2.92333e-05	3.128e-05	4.38339e-06	4.47006e-06	4.01363e-06	4.58898e-06	1.03231e-05	9.62295e-06	1.03946e-05	1.00024e-05	1.05665e-05	9.6872e-06	1.48482e-06	1.32319e-06	1.46155e-06	1.38176e-06	1.48871e-06	1.32305e-06	3.33338e-06	3.54528e-06	3.1932e-06	3.39082e-06	4.60245e-07	4.94464e-07	4.3834e-07	4.69562e-07	1.13428e-06	1.57018e-07
Wex	1q42.13	chr1.227324641.C.T	3.22757e-05	FALSE	0.062233	0.047215	0.039511	0.017085	0.071342	0.06366	2.61407e-05	3.12297e-05	3.12842e-05	3.22757e-05	3.12925e-05	8.54383e-06	8.7427e-06	9.23225e-06	8.73174e-06	1.04087e-05	1.06089e-05	1.04067e-05	1.0799e-05	1.04331e-05	1.07492e-05	2.85681e-06	3.0753e-06	2.85392e-06	3.08377e-06	2.92031e-06	3.02498e-06	3.54139e-06	3.46958e-06	3.52506e-06	3.59662e-06	1.02719e-06	9.54268e-07	1.0072e-06	1.01075e-06	1.17802e-06	3.36531e-07
Wex	1q42.13	chr1.227324723.T.C	3.23259e-05	FALSE	0.062247	0.047205	0.03951	0.017165	0.071364	0.06366	2.61336e-05	3.12297e-05	3.12842e-05	3.23259e-05	3.12918e-05	8.54151e-06	8.73969e-06	9.23625e-06	8.72931e-06	1.04087e-05	1.0615e-05	1.04065e-05	1.08151e-05	1.04328e-05	1.07658e-05	2.85584e-06	3.07666e-06	2.85312e-06	3.08501e-06	2.91927e-06	3.02622e-06	3.54335e-06	3.46948e-06	3.52748e-06	3.60196e-06	1.02761e-06	9.53932e-07	1.00762e-06	1.01112e-06	1.17977e-06	3.36659e-07
Wex	1q42.13	chr1.227325272.G.A	3.28776e-05	FALSE	0.058263	0.025959	0.037472	0.017165	0.071259	0.063462	2.646e-05	3.12321e-05	3.12842e-05	3.28776e-05	3.12996e-05	8.69485e-06	8.83533e-06	9.19322e-06	8.83156e-06	1.04099e-05	1.07786e-05	1.04168e-05	1.10017e-05	1.04355e-05	1.0949e-05	2.90345e-06	3.05759e-06	2.90209e-06	3.08309e-06	2.94899e-06	3.06486e-06	3.60719e-06	3.47308e-06	3.58958e-06	3.66393e-06	1.02109e-06	9.69089e-07	1.00715e-06	1.02814e-06	1.20132e-06	3.3787e-07
Wex	1q42.13	chr1.227325332.T.C	3.20263e-05	FALSE	0.264218	0.244884	0.253507	0.280947	0.266789	0.27428	1.43492e-05	3.12136e-05	3.20263e-05	2.87006e-05	3.1255e-05	4.68803e-06	4.90118e-06	4.09801e-06	4.77963e-06	1.22967e-05	9.58499e-06	1.0333e-05	9.30439e-06	1.06593e-05	9.52535e-06	1.83186e-06	1.39027e-06	1.56201e-06	1.28941e-06	1.63388e-06	1.34463e-06	3.18202e-06	4.08579e-06	3.15681e-06	3.07435e-06	4.54285e-07	6.10765e-07	4.53693e-07	4.14369e-07	1.05895e-06	1.45221e-07
Wex	1q42.13	chr1.227325610.G.A	3.12505e-05	FALSE	0.413529	0.468531	0.485077	0.341754	0.323171	0.409001	1.25761e-05	3.10224e-05	2.99565e-05	2.7817e-05	3.12505e-05	3.94172e-06	3.71953e-06	3.44553e-06	4.18748e-06	9.92712e-06	9.15022e-06	1.03094e-05	9.05264e-06	9.96988e-06	9.23667e-06	1.23225e-06	1.13165e-06	1.31219e-06	1.12169e-06	1.22969e-06	1.13041e-06	2.98579e-06	3.28975e-06	3.04028e-06	3.00755e-06	3.69342e-07	4.0896e-07	3.72825e-07	3.69085e-07	9.925e-07	1.21975e-07
Wex	1q42.13	chr1.227325624.G.A	3.20987e-05	FALSE	0.253089	0.231221	0.253465	0.279658	0.251941	0.27428	1.42392e-05	3.12113e-05	3.20987e-05	2.91122e-05	3.1255e-05	4.67167e-06	4.95053e-06	4.10883e-06	4.74251e-06	1.23126e-05	9.80897e-06	1.03322e-05	9.3491e-06	1.06833e-05	9.65268e-06	1.85153e-06	1.40163e-06	1.55639e-06	1.27569e-06	1.65016e-06	1.34646e-06	3.18711e-06	4.09098e-06	3.20553e-06	3.08591e-06	4.51842e-07	6.17261e-07	4.56826e-07	4.14329e-07	1.06053e-06	1.44191e-07
Wex	1q42.13	chr1.227325704.A.C	3.2049e-05	FALSE	0.253482	0.231258	0.25369	0.279759	0.252527	0.274576	1.42377e-05	3.11782e-05	3.2049e-05	2.91896e-05	3.12548e-05	4.63563e-06	4.93865e-06	4.12145e-06	4.74202e-06	1.19846e-05	9.81945e-06	1.03206e-05	9.35981e-06	1.06669e-05	9.67783e-06	1.81045e-06	1.40199e-06	1.54434e-06	1.27593e-06	1.64618e-06	1.35036e-06	3.17057e-06	3.98218e-06	3.20998e-06	3.08955e-06	4.48901e-07	6.03546e-07	4.57172e-07	4.14974e-07	1.055e-06	1.43378e-07
Wex	1q42.13	chr1.227325781.T.C	3.21334e-05	FALSE	0.253954	0.236699	0.25446	0.279808	0.251775	0.276056	1.42009e-05	3.1181e-05	3.21334e-05	2.93531e-05	3.12537e-05	4.59181e-06	4.7884e-06	4.17579e-06	4.73043e-06	1.20547e-05	9.90715e-06	1.03209e-05	9.38722e-06	1.06955e-05	9.73458e-06	1.75382e-06	1.4211e-06	1.52992e-06	1.27775e-06	1.59621e-06	1.36778e-06	3.18039e-06	4.00635e-06	3.22957e-06	3.10083e-06	4.50077e-07	5.84703e-07	4.63481e-07	4.13388e-07	1.05824e-06	1.44038e-07
Wex	1q42.13	chr1.227325929.T.C	3.14659e-05	FALSE	0.058505	0.026086	0.037528	0.017165	0.071573	0.063561	2.57503e-05	3.1232e-05	3.12842e-05	3.14659e-05	3.12979e-05	8.45721e-06	8.59067e-06	8.56428e-06	8.59024e-06	1.04098e-05	1.04679e-05	1.04151e-05	1.05048e-05	1.04349e-05	1.0462e-05	2.8215e-06	2.84927e-06	2.8213e-06	2.86028e-06	2.86584e-06	2.84638e-06	3.49387e-06	3.47248e-06	3.47398e-06	3.49844e-06	9.51156e-07	9.4125e-07	9.37356e-07	9.53461e-07	1.15917e-06	3.13153e-07
Wex	1q42.13	chr1.227325976.T.C	5.16966e-05	FALSE	0.110642	0.038923	0.067658	0.108093	0.136037	0.192163	2.91043e-05	3.12248e-05	3.06818e-05	5.16966e-05	3.12584e-05	9.90049e-06	9.33424e-06	1.54774e-05	9.70101e-06	1.02097e-05	1.69092e-05	1.03405e-05	1.47265e-05	1.01352e-05	1.72135e-05	3.11664e-06	5.27655e-06	3.29999e-06	4.58811e-06	3.07768e-06	5.15711e-06	4.73282e-06	3.37556e-06	5.63049e-06	4.9031e-06	1.49373e-06	1.03429e-06	1.75815e-06	1.50188e-06	1.57579e-06	4.90892e-07
Wex	1q42.13	chr1.227326023.A.G	3.40596e-05	FALSE	0.254088	0.231756	0.253779	0.281593	0.252929	0.277537	1.42436e-05	3.12095e-05	3.40596e-05	2.86226e-05	3.12529e-05	4.67673e-06	5.15293e-06	4.03412e-06	4.74368e-06	1.32571e-05	9.5446e-06	1.03303e-05	9.31571e-06	1.13194e-05	9.50684e-06	1.94682e-06	1.36914e-06	1.55788e-06	1.27813e-06	1.71731e-06	1.32466e-06	3.22143e-06	4.40603e-06	3.14714e-06	3.08235e-06	4.51754e-07	6.48882e-07	4.47689e-07	4.12158e-07	1.07203e-06	1.4506e-07
Wex	1q42.13	chr1.227326323.T.C	3.36051e-05	FALSE	0.273101	0.236543	0.271714	0.283353	0.279635	0.284544	1.46986e-05	3.10721e-05	3.36051e-05	3.08104e-05	3.12503e-05	4.68067e-06	5.30806e-06	4.44794e-06	4.89502e-06	1.15401e-05	1.03671e-05	1.03099e-05	9.60514e-06	1.11815e-05	1.01528e-05	1.81815e-06	1.50181e-06	1.55885e-06	1.34632e-06	1.76817e-06	1.47305e-06	3.18589e-06	3.8411e-06	3.39872e-06	3.18692e-06	4.57686e-07	6.05651e-07	4.92727e-07	4.48117e-07	1.06011e-06	1.52342e-07
Wex	1q42.13	chr1.227326379.C.A	3.62925e-05	FALSE	0.273275	0.237089	0.271592	0.28301	0.279907	0.284544	1.46693e-05	3.10866e-05	3.62925e-05	3.02513e-05	3.12503e-05	4.68291e-06	5.49691e-06	4.3876e-06	4.88531e-06	1.2746e-05	1.01927e-05	1.03103e-05	9.54672e-06	1.20747e-05	1.0017e-05	1.91811e-06	1.48355e-06	1.55963e-06	1.3298e-06	1.83114e-06	1.44107e-06	3.22001e-06	4.24069e-06	3.34218e-06	3.16762e-06	4.56816e-07	6.38976e-07	4.8679e-07	4.42631e-07	1.07148e-06	1.5115e-07
Wex	1q42.13	chr1.227326460.G.T	3.69434e-05	FALSE	0.289665	0.262663	0.28385	0.285255	0.298404	0.303099	1.40167e-05	3.11274e-05	3.69434e-05	2.86799e-05	3.12491e-05	4.4588e-06	4.91943e-06	4.04132e-06	4.66749e-06	1.36569e-05	9.53478e-06	1.03114e-05	9.30732e-06	1.23131e-05	9.56457e-06	1.7783e-06	1.36367e-06	1.48464e-06	1.24666e-06	1.63757e-06	1.33369e-06	3.21066e-06	4.55175e-06	3.15024e-06	3.10863e-06	4.35885e-07	5.91937e-07	4.50588e-07	4.1365e-07	1.06868e-06	1.44691e-07
Wex	1q42.13	chr1.227326875.T.A	3.26908e-05	FALSE	0.065582	0.062824	0.042254	0.017483	0.071838	0.064351	2.3533e-05	3.12249e-05	3.12845e-05	3.26908e-05	3.12817e-05	7.71339e-06	7.80342e-06	8.13727e-06	7.85736e-06	1.04076e-05	1.06944e-05	1.04049e-05	1.08178e-05	1.04211e-05	1.08872e-05	2.5581e-06	2.70776e-06	2.57542e-06	2.70421e-06	2.60549e-06	2.7011e-06	3.53964e-06	3.46659e-06	3.56162e-06	3.60258e-06	8.99855e-07	8.54132e-07	8.88132e-07	8.89176e-07	1.1788e-06	2.95007e-07
Wex	1q42.13	chr1.227327207.T.G	3.42456e-05	FALSE	0.062208	0.062843	0.042397	0.017483	0.066385	0.064351	2.3542e-05	3.1225e-05	3.12845e-05	3.42456e-05	3.12817e-05	7.72023e-06	7.80633e-06	8.47069e-06	7.86039e-06	1.04075e-05	1.12033e-05	1.04056e-05	1.13236e-05	1.04211e-05	1.14039e-05	2.56026e-06	2.77754e-06	2.5777e-06	2.78614e-06	2.60647e-06	2.82585e-06	3.70462e-06	3.4668e-06	3.73076e-06	3.77068e-06	9.1943e-07	8.54852e-07	9.26603e-07	9.29473e-07	1.23361e-06	3.04814e-07
Wex	1q42.13	chr1.227327286.A.T	3.35361e-05	FALSE	0.065256	0.062722	0.042174	0.017483	0.071394	0.064252	2.18936e-05	3.12252e-05	3.12845e-05	3.35361e-05	3.12819e-05	7.18827e-06	7.27161e-06	7.75696e-06	7.30603e-06	1.04075e-05	1.09719e-05	1.04079e-05	1.10928e-05	1.04218e-05	1.11681e-05	2.38747e-06	2.54685e-06	2.39877e-06	2.5567e-06	2.42661e-06	2.58643e-06	3.62894e-06	3.46752e-06	3.65387e-06	3.69396e-06	8.3945e-07	7.96721e-07	8.49203e-07	8.52495e-07	1.20846e-06	2.79902e-07
Wex	1q42.13	chr1.227327348.G.A	3.45082e-05	FALSE	0.062343	0.063013	0.042166	0.017483	0.066581	0.064351	2.18539e-05	3.12252e-05	3.12845e-05	3.45082e-05	3.12817e-05	7.17544e-06	7.25861e-06	7.96271e-06	7.29261e-06	1.04075e-05	1.129e-05	1.04072e-05	1.14091e-05	1.04211e-05	1.14912e-05	2.38326e-06	2.61449e-06	2.39443e-06	2.62331e-06	2.42221e-06	2.65486e-06	3.73241e-06	3.46731e-06	3.75959e-06	3.79909e-06	8.61344e-07	7.95298e-07	8.71699e-07	8.74644e-07	1.24285e-06	2.87183e-07
Wex	1q42.13	chr1.227327978.G.A	3.68244e-05	FALSE	0.062173	0.062803	0.042212	0.017483	0.066376	0.064449	2.34322e-05	3.12252e-05	3.12845e-05	3.68244e-05	3.12816e-05	7.69102e-06	7.77067e-06	9.04893e-06	7.82343e-06	1.04075e-05	1.20476e-05	1.04066e-05	1.21634e-05	1.04209e-05	1.2261e-05	2.55065e-06	2.96994e-06	2.56784e-06	2.97324e-06	2.59446e-06	3.0183e-06	3.97922e-06	3.46711e-06	4.01137e-06	4.04979e-06	9.75902e-07	8.51609e-07	9.90635e-07	9.91737e-07	1.32488e-06	3.25517e-07
Wex	1q42.13	chr1.227328090.A.G	3.89603e-05	FALSE	0.384551	0.446656	0.456164	0.49915	0.325109	0.390249	3.89603e-05	3.34276e-05	3.13503e-05	3.10012e-05	3.12567e-05	1.60855e-05	1.66979e-05	1.20609e-05	1.30275e-05	1.32143e-05	1.1024e-05	1.11487e-05	9.55795e-06	1.0601e-05	1.04416e-05	7.6734e-06	4.9406e-06	5.37422e-06	4.44094e-06	5.57889e-06	4.03614e-06	3.74011e-06	4.41551e-06	3.76607e-06	3.24404e-06	2.21037e-06	2.56261e-06	1.65201e-06	1.48458e-06	1.25407e-06	7.38575e-07
Wex	1q42.13	chr1.227328299.A.G	3.53916e-05	FALSE	0.089188	0.0118	0.189534	0.303821	0.038031	0.019246	3.53916e-05	3.1141e-05	3.14441e-05	3.0766e-05	3.12796e-05	1.18211e-05	1.44967e-05	1.19034e-05	1.17855e-05	1.05061e-05	1.0234e-05	1.03661e-05	9.96793e-06	1.04364e-05	1.02346e-05	4.82221e-06	3.98474e-06	3.93775e-06	4.50953e-06	4.82646e-06	3.96389e-06	3.30079e-06	3.48614e-06	3.4035e-06	3.31805e-06	1.50386e-06	1.60548e-06	1.32695e-06	1.50117e-06	1.09871e-06	5.00891e-07
Wex	1q42.13	chr1.227328310.G.A	3.33188e-05	FALSE	0.065279	0.06279	0.042204	0.017483	0.0714	0.064449	2.34775e-05	3.12252e-05	3.12845e-05	3.33188e-05	3.12816e-05	7.70666e-06	7.78542e-06	8.22794e-06	7.83867e-06	1.04075e-05	1.09008e-05	1.04067e-05	1.10221e-05	1.04209e-05	1.10959e-05	2.55573e-06	2.72114e-06	2.5731e-06	2.71882e-06	2.59942e-06	2.74494e-06	3.60584e-06	3.46715e-06	3.63023e-06	3.67049e-06	9.04214e-07	8.53314e-07	9.01019e-07	9.03348e-07	1.20079e-06	2.96536e-07
Wex	1q42.13	chr1.227328376.G.T	3.56764e-05	FALSE	0.062158	0.062806	0.042203	0.017483	0.066354	0.064449	2.35052e-05	3.12252e-05	3.12845e-05	3.56764e-05	3.12816e-05	7.71579e-06	7.79439e-06	8.80045e-06	7.84796e-06	1.04075e-05	1.16721e-05	1.04067e-05	1.17895e-05	1.04209e-05	1.18795e-05	2.55869e-06	2.88872e-06	2.57617e-06	2.89279e-06	2.60244e-06	2.93562e-06	3.85689e-06	3.46716e-06	3.88658e-06	3.92551e-06	9.49601e-07	8.54312e-07	9.63611e-07	9.64971e-07	1.28422e-06	3.16766e-07
Wex	1q42.13	chr1.227328619.A.G	3.33511e-05	FALSE	0.065277	0.062799	0.042204	0.017483	0.071394	0.064449	2.34517e-05	3.12252e-05	3.12845e-05	3.33511e-05	3.12816e-05	7.69822e-06	7.77704e-06	8.22713e-06	7.82999e-06	1.04075e-05	1.09113e-05	1.04067e-05	1.10326e-05	1.04209e-05	1.11067e-05	2.55298e-06	2.71822e-06	2.57026e-06	2.71592e-06	2.5966e-06	2.74465e-06	3.60928e-06	3.46716e-06	3.63374e-06	3.67398e-06	9.03246e-07	8.52392e-07	9.00926e-07	9.03257e-07	1.20193e-06	2.96508e-07
Wex	1q42.13	chr1.227329654.G.C	6.32313e-05	FALSE	0.282528	0.196527	0.394217	0.478705	0.237169	0.298855	1.50485e-05	3.66629e-05	3.13993e-05	6.32313e-05	3.12546e-05	5.75835e-06	5.16186e-06	1.01952e-05	5.01401e-06	1.50946e-05	2.42517e-05	1.22254e-05	1.24973e-05	1.05455e-05	2.10922e-05	2.4852e-06	3.82203e-06	1.91721e-06	1.87731e-06	1.71842e-06	3.40118e-06	7.49762e-06	5.039e-06	8.09372e-06	4.14489e-06	9.79894e-07	8.27014e-07	1.27411e-06	6.22945e-07	2.50559e-06	3.26402e-07
Wex	1q42.13	chr1.227329786.T.G	6.29265e-05	FALSE	0.282788	0.197485	0.394376	0.478702	0.237336	0.298954	1.49683e-05	3.64635e-05	3.13989e-05	6.29265e-05	3.12543e-05	5.67649e-06	5.09676e-06	1.00812e-05	4.9869e-06	1.49863e-05	2.40194e-05	1.21584e-05	1.24723e-05	1.05408e-05	2.09897e-05	2.43408e-06	3.74629e-06	1.88984e-06	1.86344e-06	1.69662e-06	3.3628e-06	7.40025e-06	5.00262e-06	8.01579e-06	4.1368e-06	9.46613e-07	8.0995e-07	1.24876e-06	6.18316e-07	2.47287e-06	3.1529e-07
Wex	1q42.13	chr1.227329845.C.G	6.43317e-05	FALSE	0.282665	0.196631	0.394338	0.47915	0.237238	0.299546	1.51067e-05	3.6555e-05	3.15447e-05	6.43317e-05	3.12539e-05	5.79076e-06	5.29451e-06	1.0422e-05	5.03348e-06	1.56049e-05	2.46099e-05	1.21883e-05	1.25492e-05	1.05898e-05	2.14576e-05	2.57315e-06	3.91385e-06	1.92811e-06	1.89378e-06	1.76262e-06	3.4767e-06	7.65962e-06	5.20926e-06	8.21244e-06	4.16238e-06	9.98959e-07	8.56323e-07	1.30473e-06	6.28456e-07	2.55946e-06	3.32758e-07
Wex	1q42.13	chr1.227330217.T.G	0.000230728	FALSE	0.084208	0.064222	0.099736	0.108857	0.079416	0.067904	0.000230728	3.13543e-05	3.59027e-05	2.97274e-05	3.12724e-05	8.3641e-05	0.000145986	7.34911e-05	7.6973e-05	1.41689e-05	9.91555e-06	1.04491e-05	1.06208e-05	1.19703e-05	9.89956e-06	6.21611e-05	2.64902e-05	2.79188e-05	4.4134e-05	4.87328e-05	2.45175e-05	4.20696e-06	4.72413e-06	3.30458e-06	3.54123e-06	1.88049e-05	2.07499e-05	8.82726e-06	1.47328e-05	1.40272e-06	6.27729e-06
Wex	1q42.13	chr1.227330340.C.T	3.43684e-05	FALSE	0.367691	0.418624	0.455717	0.498997	0.305018	0.389755	2.42513e-05	3.43684e-05	3.13204e-05	3.24635e-05	3.12572e-05	9.93062e-06	9.82878e-06	8.27802e-06	8.10233e-06	1.36342e-05	1.17376e-05	1.14643e-05	9.79078e-06	1.05964e-05	1.09709e-05	4.60272e-06	3.35523e-06	3.31473e-06	2.6359e-06	3.28069e-06	2.76834e-06	4.12697e-06	4.55585e-06	4.02542e-06	3.32955e-06	1.3682e-06	1.53555e-06	1.12103e-06	8.8042e-07	1.38442e-06	4.56761e-07
Wex	1q42.13	chr1.227330566.G.A	6.17254e-05	FALSE	0.283067	0.196909	0.394238	0.481144	0.237397	0.298954	1.49997e-05	3.6521e-05	3.14765e-05	6.17254e-05	3.12543e-05	5.70557e-06	5.16193e-06	9.91348e-06	4.99748e-06	1.52963e-05	2.35936e-05	1.21776e-05	1.2338e-05	1.05716e-05	2.05888e-05	2.48689e-06	3.69563e-06	1.89957e-06	1.8487e-06	1.71833e-06	3.30688e-06	7.35918e-06	5.10637e-06	7.87359e-06	4.0923e-06	9.42283e-07	8.27529e-07	1.23189e-06	6.13429e-07	2.45918e-06	3.13849e-07
Wex	1q42.13	chr1.227331663.C.T	6.25328e-05	FALSE	0.282672	0.196512	0.394131	0.478676	0.237437	0.298954	1.50689e-05	3.57007e-05	3.14011e-05	6.25328e-05	3.12543e-05	5.65961e-06	5.17985e-06	1.00991e-05	5.02085e-06	1.45836e-05	2.343e-05	1.19034e-05	1.24389e-05	1.05416e-05	2.08583e-05	2.42314e-06	3.7206e-06	1.88444e-06	1.87134e-06	1.72444e-06	3.36902e-06	7.10012e-06	4.86828e-06	7.81888e-06	4.12575e-06	9.38909e-07	8.06401e-07	1.24034e-06	6.21003e-07	2.37259e-06	3.1276e-07
Wex	1q42.13	chr1.227331972.T.C	3.32997e-05	FALSE	0.36716	0.420373	0.455962	0.499424	0.305871	0.389755	2.51748e-05	3.32997e-05	3.12309e-05	3.01398e-05	3.12572e-05	9.99006e-06	1.00964e-05	7.4289e-06	8.41136e-06	1.27737e-05	1.06491e-05	1.11064e-05	9.42293e-06	1.05584e-05	1.01381e-05	4.51168e-06	2.87074e-06	3.33498e-06	2.52052e-06	3.37028e-06	2.48635e-06	3.53154e-06	4.26544e-06	3.63407e-06	3.19507e-06	1.21646e-06	1.50535e-06	9.59053e-07	8.46948e-07	1.18376e-06	4.06089e-07
Wex	1q42.13	chr1.227332103.G.A	4.47467e-05	FALSE	0.116809	0.046482	0.069598	0.13367	0.138014	0.197987	2.24192e-05	3.11873e-05	3.6113e-05	4.47467e-05	3.12582e-05	7.28173e-06	8.54834e-06	1.07363e-05	7.4673e-06	1.14681e-05	1.44767e-05	1.03271e-05	1.10422e-05	1.20137e-05	1.48984e-05	2.74544e-06	3.48796e-06	2.42536e-06	2.51375e-06	2.84743e-06	3.57455e-06	3.65881e-06	3.81511e-06	4.82005e-06	3.67822e-06	8.33391e-07	9.14492e-07	1.16128e-06	8.37306e-07	1.21878e-06	2.77593e-07
Wex	1q42.13	chr1.227332223.G.A	4.04588e-05	FALSE	0.087964	0.197728	0.05901	0.017721	0.067004	0.065634	1.93253e-05	3.12147e-05	3.12846e-05	4.04588e-05	3.12795e-05	6.23895e-06	6.40636e-06	8.169e-06	6.45104e-06	1.04059e-05	1.31958e-05	1.03763e-05	1.33426e-05	1.04181e-05	1.34703e-05	2.07042e-06	2.63168e-06	2.08284e-06	2.67793e-06	2.13858e-06	2.72444e-06	4.35817e-06	3.45775e-06	4.39315e-06	4.44214e-06	8.63675e-07	6.91216e-07	8.77774e-07	8.93136e-07	1.45088e-06	2.88077e-07
Wex	1q42.13	chr1.227332263.A.G	5.91524e-05	FALSE	0.286882	0.221128	0.396702	0.478368	0.23792	0.298954	1.64502e-05	3.54686e-05	3.14568e-05	5.91524e-05	3.12544e-05	6.47441e-06	6.16948e-06	1.05525e-05	5.48519e-06	1.4662e-05	2.20371e-05	1.18259e-05	1.21377e-05	1.05644e-05	1.97301e-05	2.9372e-06	4.0779e-06	2.15736e-06	2.0775e-06	2.05554e-06	3.52274e-06	6.76122e-06	4.89476e-06	7.35382e-06	4.02611e-06	1.17816e-06	9.78255e-07	1.36041e-06	6.92784e-07	2.2593e-06	3.92736e-07
Wex	1q42.13	chr1.227332300.C.T	3.64879e-05	FALSE	0.055659	0.026108	0.037439	0.017324	0.066464	0.063265	2.57611e-05	3.12325e-05	3.12845e-05	3.64879e-05	3.1303e-05	8.46826e-06	8.56542e-06	9.95308e-06	8.59414e-06	1.04098e-05	1.19637e-05	1.04196e-05	1.20546e-05	1.04287e-05	1.21486e-05	2.81528e-06	3.2721e-06	2.82509e-06	3.28065e-06	2.85749e-06	3.31679e-06	3.95166e-06	3.47126e-06	3.98336e-06	4.0134e-06	1.07838e-06	9.39197e-07	1.0904e-06	1.09324e-06	1.31567e-06	3.59357e-07
Wex	1q42.13	chr1.227334259.C.G	3.30152e-05	FALSE	0.372904	0.420767	0.457659	0.49975	0.300672	0.39163	2.30926e-05	3.30152e-05	3.14563e-05	2.96287e-05	3.12553e-05	9.01151e-06	9.50608e-06	6.67985e-06	7.71214e-06	1.32912e-05	1.03405e-05	1.10092e-05	9.4003e-06	1.0624e-05	9.94985e-06	4.23969e-06	2.50901e-06	3.00724e-06	2.29841e-06	3.17169e-06	2.23141e-06	3.58341e-06	4.44067e-06	3.50688e-06	3.17807e-06	1.09657e-06	1.414e-06	8.37786e-07	7.68262e-07	1.20036e-06	3.65888e-07
Wex	1q42.13	chr1.227334540.A.G	4.15448e-05	FALSE	0.09296	0.222657	0.061482	0.017641	0.067578	0.065732	3.49682e-05	3.12211e-05	3.12845e-05	4.15448e-05	3.12794e-05	1.10461e-05	1.15446e-05	1.49189e-05	1.16866e-05	1.04086e-05	1.35758e-05	1.03717e-05	1.3698e-05	1.04181e-05	1.38315e-05	3.65234e-06	4.7224e-06	3.69219e-06	4.86812e-06	3.85838e-06	4.98137e-06	4.48513e-06	3.45645e-06	4.51942e-06	4.5603e-06	1.56711e-06	1.22084e-06	1.56874e-06	1.62548e-06	1.49306e-06	5.12716e-07
Wex	1q42.13	chr1.227336043.C.G	5.98645e-05	FALSE	0.282528	0.196672	0.394156	0.478243	0.237251	0.298954	1.48942e-05	3.58336e-05	3.15503e-05	5.98645e-05	3.12543e-05	5.51854e-06	5.06409e-06	9.52124e-06	4.96153e-06	1.52166e-05	2.25036e-05	1.19478e-05	1.21749e-05	1.05993e-05	1.99676e-05	2.3885e-06	3.46064e-06	1.83704e-06	1.81067e-06	1.68541e-06	3.17547e-06	7.00554e-06	5.08018e-06	7.50955e-06	4.03836e-06	8.5012e-07	7.94637e-07	1.15338e-06	6.00692e-07	2.341e-06	2.83099e-07
Wex	1q42.13	chr1.227336440.T.C	6.01157e-05	FALSE	0.286956	0.220973	0.39661	0.478689	0.238015	0.299645	1.60433e-05	3.54677e-05	3.17013e-05	6.01157e-05	3.12538e-05	6.26725e-06	6.13758e-06	1.04422e-05	5.34865e-06	1.55673e-05	2.23956e-05	1.18249e-05	1.21671e-05	1.06484e-05	2.00502e-05	2.96078e-06	4.0043e-06	2.08804e-06	1.95893e-06	2.04448e-06	3.48523e-06	6.99294e-06	5.19733e-06	7.47284e-06	4.03599e-06	1.12686e-06	9.8592e-07	1.33563e-06	6.51897e-07	2.33662e-06	3.75559e-07
Wex	1q42.13	chr1.227336651.G.A	3.18993e-05	FALSE	0.408143	0.379781	0.400315	0.25383	0.450988	0.388867	3.05648e-05	3.13149e-05	3.01977e-05	3.18993e-05	3.12436e-05	1.14031e-05	9.42323e-06	9.90359e-06	1.01788e-05	1.01511e-05	1.11583e-05	1.04251e-05	1.00862e-05	1.00164e-05	1.05021e-05	3.37148e-06	3.67162e-06	3.79742e-06	3.1904e-06	3.09706e-06	3.29824e-06	3.54023e-06	3.37738e-06	3.66705e-06	3.36024e-06	1.21975e-06	1.12278e-06	1.22275e-06	1.06251e-06	1.16394e-06	4.0621e-07
Wex	1q42.13	chr1.227337190.G.A	3.13936e-05	FALSE	0.398264	0.37266	0.345698	0.258323	0.453904	0.388867	2.03416e-05	3.12189e-05	3.02733e-05	3.13936e-05	3.12436e-05	7.13563e-06	6.39839e-06	6.37878e-06	6.77398e-06	1.01991e-05	1.08561e-05	1.03278e-05	9.86685e-06	1.00333e-05	1.03287e-05	2.30007e-06	2.22587e-06	2.3762e-06	2.02018e-06	2.13073e-06	2.12428e-06	3.38927e-06	3.37782e-06	3.56819e-06	3.28714e-06	7.45638e-07	7.65937e-07	7.41253e-07	6.73242e-07	1.11415e-06	2.48308e-07
Wex	1q42.13	chr1.227337822.G.C	3.25589e-05	FALSE	0.089106	0.012754	0.190752	0.273088	0.044768	0.01895	3.25589e-05	3.11448e-05	3.12159e-05	3.10337e-05	3.12798e-05	1.08554e-05	1.22887e-05	1.0922e-05	1.08634e-05	1.0442e-05	1.03446e-05	1.03768e-05	9.9243e-06	1.04369e-05	1.03537e-05	4.13124e-06	3.65879e-06	3.62055e-06	3.85518e-06	4.10133e-06	3.64344e-06	3.28345e-06	3.4928e-06	3.45294e-06	3.31445e-06	1.3007e-06	1.37879e-06	1.22051e-06	1.28511e-06	1.09663e-06	4.33782e-07
Wex	1q42.13	chr1.227338015.C.T	3.93222e-05	FALSE	0.11522	0.029812	0.066472	0.13318	0.138299	0.197394	2.53691e-05	3.11932e-05	3.71928e-05	3.93222e-05	3.12585e-05	8.25648e-06	9.27173e-06	1.05983e-05	8.45171e-06	1.16123e-05	1.2744e-05	1.03295e-05	1.05384e-05	1.23708e-05	1.30926e-05	2.93928e-06	3.45049e-06	2.75064e-06	2.73467e-06	3.08863e-06	3.52938e-06	3.47919e-06	3.86246e-06	4.24326e-06	3.51043e-06	9.0415e-07	9.79139e-07	1.14906e-06	9.1115e-07	1.15895e-06	3.01248e-07
Wex	1q42.13	chr1.227338043.G.A	8.11587e-05	FALSE	0.292579	0.197518	0.396386	0.496812	0.244429	0.323924	1.53586e-05	3.57832e-05	3.17042e-05	8.11587e-05	3.12516e-05	5.61495e-06	5.18238e-06	1.32622e-05	5.11497e-06	1.57736e-05	3.04717e-05	1.19283e-05	1.41896e-05	1.06229e-05	2.70686e-05	2.45765e-06	4.74431e-06	1.86886e-06	2.10454e-06	1.72451e-06	4.42214e-06	8.88314e-06	5.26467e-06	1.01673e-05	4.7413e-06	9.92871e-07	8.17565e-07	1.58101e-06	6.98002e-07	2.96796e-06	3.30618e-07
Wex	1q42.13	chr1.227338059.A.G	7.49721e-05	FALSE	0.289292	0.19728	0.396212	0.478303	0.243928	0.299151	1.53923e-05	3.59158e-05	3.15279e-05	7.49721e-05	3.12612e-05	5.60138e-06	5.04708e-06	1.22591e-05	5.12672e-06	1.51825e-05	2.82404e-05	1.19838e-05	1.34458e-05	1.07007e-05	2.50326e-05	2.36668e-06	4.36719e-06	1.86384e-06	2.04988e-06	1.67891e-06	4.09087e-06	8.3089e-06	5.07492e-06	9.43557e-06	4.50225e-06	9.39361e-07	7.86875e-07	1.45593e-06	6.79036e-07	2.78179e-06	3.12802e-07
Wex	1q42.13	chr1.227338417.C.T	3.56134e-05	FALSE	0.060882	0.054812	0.041456	0.017085	0.066663	0.063265	2.13525e-05	3.1227e-05	3.12845e-05	3.56134e-05	3.12958e-05	7.01297e-06	7.1182e-06	8.12379e-06	7.11628e-06	1.04087e-05	1.16578e-05	1.0406e-05	1.17737e-05	1.04267e-05	1.18581e-05	2.33855e-06	2.66737e-06	2.33729e-06	2.68664e-06	2.37235e-06	2.70483e-06	3.85559e-06	3.46708e-06	3.88161e-06	3.92011e-06	8.82398e-07	7.79402e-07	8.88115e-07	8.94525e-07	1.28372e-06	2.938e-07
Wex	1q42.13	chr1.227338563.T.C	6.51628e-05	FALSE	0.294822	0.198914	0.396405	0.475735	0.246028	0.301816	1.48278e-05	3.83923e-05	3.05831e-05	6.51628e-05	3.1267e-05	5.75129e-06	4.51154e-06	1.03097e-05	4.94122e-06	9.97065e-06	2.60255e-05	1.282e-05	2.28359e-05	1.0058e-05	2.17666e-05	1.44481e-06	3.90859e-06	1.91397e-06	4.23043e-06	1.50509e-06	3.44279e-06	7.98955e-06	3.3114e-06	8.70131e-06	7.62608e-06	1.47559e-06	4.8008e-07	1.30348e-06	1.41285e-06	2.66739e-06	4.92341e-07
Wex	1q42.13	chr1.227338776.G.C	3.22301e-05	FALSE	0.390852	0.349118	0.349758	0.252566	0.441567	0.400415	2.03469e-05	3.22301e-05	3.01802e-05	3.15459e-05	3.12436e-05	7.63222e-06	6.16958e-06	6.3705e-06	6.77232e-06	1.02496e-05	1.11518e-05	1.0728e-05	9.99381e-06	1.00103e-05	1.03765e-05	2.29541e-06	2.37147e-06	2.54064e-06	2.02906e-06	2.0478e-06	2.12007e-06	3.54415e-06	3.41128e-06	3.63798e-06	3.31928e-06	7.90804e-07	7.64072e-07	7.89311e-07	6.74805e-07	1.15476e-06	2.63212e-07
Wex	1q42.13	chr1.227338919.C.A	6.32115e-05	FALSE	0.28556	0.19815	0.39492	0.478295	0.241836	0.299151	1.48855e-05	3.58445e-05	3.16263e-05	6.32115e-05	3.12614e-05	5.53808e-06	5.13321e-06	1.00561e-05	4.96026e-06	1.55137e-05	2.37683e-05	1.19601e-05	1.2451e-05	1.07436e-05	2.11024e-05	2.43882e-06	3.66832e-06	1.8436e-06	1.85085e-06	1.70828e-06	3.35677e-06	7.36002e-06	5.18629e-06	7.94007e-06	4.12592e-06	8.88624e-07	8.1119e-07	1.2233e-06	6.1351e-07	2.4637e-06	2.95981e-07
Wex	1q42.13	chr1.227338970.A.G	3.2353e-05	FALSE	0.063578	0.054509	0.041539	0.017006	0.071264	0.063364	2.14523e-05	3.12262e-05	3.12845e-05	3.2353e-05	3.12936e-05	7.04045e-06	7.14453e-06	7.39303e-06	7.15223e-06	1.0408e-05	1.06051e-05	1.04097e-05	1.07127e-05	1.0426e-05	1.07748e-05	2.34496e-06	2.42618e-06	2.34731e-06	2.44653e-06	2.38202e-06	2.46291e-06	3.52728e-06	3.46823e-06	3.52771e-06	3.56762e-06	8.02952e-07	7.81824e-07	8.08259e-07	8.15038e-07	1.17374e-06	2.67497e-07
Wex	1q42.13	chr1.227339774.G.A	6.65944e-05	FALSE	0.285097	0.198068	0.394976	0.477639	0.241238	0.297967	1.48793e-05	3.5841e-05	3.14729e-05	6.65944e-05	3.1263e-05	5.53091e-06	5.04595e-06	1.05875e-05	4.9584e-06	1.49293e-05	2.50382e-05	1.19606e-05	1.27657e-05	1.07016e-05	2.22365e-05	2.37052e-06	3.85689e-06	1.84119e-06	1.89571e-06	1.67929e-06	3.53478e-06	7.55566e-06	4.99125e-06	8.36639e-06	4.2293e-06	9.19761e-07	7.88472e-07	1.28634e-06	6.28308e-07	2.52995e-06	3.06379e-07
Wex	1q42.13	chr1.227340170.C.T	3.30965e-05	FALSE	0.068649	0.022843	0.045168	0.017324	0.084401	0.076293	2.64699e-05	3.12591e-05	3.12845e-05	3.30965e-05	3.14442e-05	8.82555e-06	8.83148e-06	9.38513e-06	8.819e-06	1.0422e-05	1.0938e-05	1.04091e-05	1.09501e-05	1.04734e-05	1.10192e-05	2.95092e-06	3.12614e-06	2.94036e-06	3.1095e-06	2.94235e-06	3.12237e-06	3.62831e-06	3.46812e-06	3.64093e-06	3.64551e-06	1.03807e-06	9.83129e-07	1.04003e-06	1.03448e-06	1.20768e-06	3.45342e-07
Wex	1q42.13	chr1.227340414.T.C	4.76229e-05	FALSE	0.147129	0.144449	0.171829	0.118198	0.150726	0.108863	4.76229e-05	3.99579e-05	3.41932e-05	2.87257e-05	3.12691e-05	2.51628e-05	1.40528e-05	1.41507e-05	1.5904e-05	1.03605e-05	1.08104e-05	1.33256e-05	9.68016e-06	1.13708e-05	9.56927e-06	5.08986e-06	6.69764e-06	8.3996e-06	4.3555e-06	4.5758e-06	4.66995e-06	3.17656e-06	3.45306e-06	3.60504e-06	3.22447e-06	1.58742e-06	1.68479e-06	2.23837e-06	1.41871e-06	1.05688e-06	5.25372e-07
Wex	1q42.13	chr1.227340841.A.G	4.77557e-05	FALSE	0.147124	0.144422	0.171812	0.118208	0.150725	0.108962	4.77557e-05	3.99253e-05	3.41729e-05	2.8721e-05	3.12691e-05	2.52181e-05	1.40925e-05	1.41272e-05	1.59485e-05	1.03598e-05	1.07964e-05	1.33148e-05	9.6964e-06	1.13639e-05	9.56889e-06	5.10463e-06	6.71372e-06	8.41817e-06	4.35849e-06	4.58841e-06	4.67887e-06	3.17242e-06	3.45282e-06	3.60046e-06	3.22993e-06	1.5911e-06	1.68962e-06	2.24382e-06	1.41991e-06	1.05562e-06	5.26642e-07
Wex	1q42.13	chr1.227341101.G.T	3.26518e-05	FALSE	0.089249	0.013188	0.189079	0.274464	0.04488	0.019345	3.26518e-05	3.119e-05	3.13241e-05	3.08936e-05	3.12797e-05	1.10741e-05	1.26934e-05	1.08907e-05	1.08938e-05	1.06227e-05	1.0355e-05	1.03969e-05	9.9266e-06	1.04727e-05	1.03041e-05	4.57612e-06	3.69561e-06	3.69489e-06	3.90141e-06	4.23623e-06	3.63285e-06	3.32404e-06	3.54498e-06	3.45717e-06	3.31476e-06	1.42407e-06	1.52718e-06	1.23272e-06	1.30233e-06	1.11448e-06	4.7536e-07
Wex	1q42.13	chr1.227341585.G.T	3.33307e-05	FALSE	0.400485	0.388351	0.353829	0.273298	0.441867	0.426372	1.54591e-05	3.33307e-05	3.00796e-05	2.99487e-05	3.12432e-05	5.79091e-06	4.62855e-06	4.42442e-06	5.14985e-06	1.02887e-05	1.05947e-05	1.11006e-05	9.65601e-06	9.99201e-06	1.00028e-05	1.694e-06	1.61189e-06	1.92863e-06	1.45234e-06	1.52547e-06	1.47713e-06	3.40197e-06	3.42754e-06	3.50997e-06	3.22654e-06	5.31152e-07	5.64235e-07	5.36945e-07	4.85109e-07	1.12924e-06	1.76935e-07
Wex	1q42.13	chr1.227342585.A.G	3.48586e-05	FALSE	0.053931	0.017289	0.036829	0.016847	0.066163	0.062574	2.72881e-05	3.12331e-05	3.12845e-05	3.48586e-05	3.13146e-05	8.96046e-06	9.10971e-06	1.02169e-05	9.08874e-06	1.04103e-05	1.14315e-05	1.04198e-05	1.15298e-05	1.04327e-05	1.1607e-05	2.99131e-06	3.3549e-06	2.98443e-06	3.38627e-06	3.0341e-06	3.39926e-06	3.78125e-06	3.47145e-06	3.80638e-06	3.83899e-06	1.11194e-06	9.96293e-07	1.11621e-06	1.12662e-06	1.25901e-06	3.69948e-07
Wex	1q42.13	chr1.227343077.G.C	3.19814e-05	FALSE	0.060836	0.040641	0.038483	0.016847	0.071157	0.062969	2.33594e-05	3.12325e-05	3.12845e-05	3.19814e-05	3.13032e-05	7.66995e-06	7.77891e-06	7.95588e-06	7.78852e-06	1.04107e-05	1.05863e-05	1.04066e-05	1.05918e-05	1.04291e-05	1.06501e-05	2.5554e-06	2.61143e-06	2.55736e-06	2.63333e-06	2.59366e-06	2.65052e-06	3.52154e-06	3.46734e-06	3.51199e-06	3.52719e-06	8.64793e-07	8.52039e-07	8.70014e-07	8.77295e-07	1.16868e-06	2.8811e-07
Wex	1q42.13	chr1.227343224.A.G	3.33386e-05	FALSE	0.05816	0.041444	0.039349	0.016926	0.06644	0.063068	2.34056e-05	3.12295e-05	3.12845e-05	3.33386e-05	3.13015e-05	7.69025e-06	7.78228e-06	8.26851e-06	7.80878e-06	1.04088e-05	1.09211e-05	1.04169e-05	1.10339e-05	1.04286e-05	1.11022e-05	2.55684e-06	2.71689e-06	2.56569e-06	2.73028e-06	2.59641e-06	2.75615e-06	3.61406e-06	3.4705e-06	3.63689e-06	3.67428e-06	8.97078e-07	8.53039e-07	9.05624e-07	9.10088e-07	1.20349e-06	2.99023e-07
Wex	1q42.13	chr1.227344558.G.A	6.33601e-05	FALSE	0.285165	0.197744	0.395276	0.477598	0.241386	0.298164	1.48752e-05	3.58843e-05	3.15745e-05	6.33601e-05	3.12631e-05	5.53733e-06	5.10078e-06	1.00721e-05	4.95708e-06	1.53382e-05	2.38476e-05	1.19752e-05	1.24737e-05	1.07452e-05	2.11555e-05	2.41779e-06	3.67591e-06	1.84334e-06	1.85268e-06	1.69749e-06	3.36263e-06	7.35466e-06	5.12861e-06	7.96823e-06	4.13287e-06	8.91727e-07	8.04172e-07	1.22595e-06	6.14047e-07	2.46262e-06	2.97026e-07
Wex	1q42.13	chr1.227344590.C.G	7.02458e-05	FALSE	0.310915	0.209414	0.399996	0.477253	0.263728	0.297967	1.63882e-05	3.65064e-05	3.15596e-05	7.02458e-05	3.12632e-05	6.48543e-06	6.0387e-06	1.24416e-05	5.46657e-06	1.56356e-05	2.68404e-05	1.21836e-05	1.27508e-05	1.07395e-05	2.34588e-05	2.9764e-06	4.821e-06	2.1611e-06	2.11192e-06	2.01196e-06	4.1583e-06	8.06755e-06	5.22791e-06	8.97003e-06	4.26136e-06	1.27388e-06	9.91121e-07	1.60966e-06	7.0473e-07	2.70177e-06	4.24844e-07
Wex	1q42.13	chr1.227344594.C.G	7.17937e-05	FALSE	0.290642	0.196831	0.395883	0.477595	0.237639	0.304777	1.58014e-05	3.74136e-05	3.1679e-05	7.17937e-05	3.12646e-05	6.27773e-06	5.76959e-06	1.22158e-05	5.26966e-06	1.66501e-05	2.8031e-05	1.24894e-05	1.29367e-05	1.08121e-05	2.39802e-05	2.93173e-06	4.74508e-06	2.09115e-06	2.0342e-06	1.92155e-06	4.08242e-06	8.67311e-06	5.5691e-06	9.37043e-06	4.33491e-06	1.22151e-06	9.75801e-07	1.58395e-06	6.74554e-07	2.90578e-06	4.07232e-07
Wex	1q42.13	chr1.227344694.T.C	3.19235e-05	FALSE	0.056545	0.017315	0.036822	0.016847	0.071053	0.062673	2.77508e-05	3.12331e-05	3.12845e-05	3.19235e-05	3.13122e-05	9.11094e-06	9.27237e-06	9.52139e-06	9.23933e-06	1.04102e-05	1.05503e-05	1.04192e-05	1.0573e-05	1.0432e-05	1.06299e-05	3.04414e-06	3.12604e-06	3.03339e-06	3.16307e-06	3.0871e-06	3.16732e-06	3.50937e-06	3.47128e-06	3.50699e-06	3.52017e-06	1.03846e-06	1.0135e-06	1.03989e-06	1.05219e-06	1.16694e-06	3.45442e-07
Wex	1q42.13	chr1.227346214.G.A	6.45118e-05	FALSE	0.285096	0.197634	0.394978	0.477584	0.24136	0.297868	1.49752e-05	3.53373e-05	3.15765e-05	6.45118e-05	3.12632e-05	5.55643e-06	5.20557e-06	1.03432e-05	4.99127e-06	1.50231e-05	2.39555e-05	1.17921e-05	1.25664e-05	1.07475e-05	2.15408e-05	2.43245e-06	3.76488e-06	1.85009e-06	1.87944e-06	1.73269e-06	3.45381e-06	7.24977e-06	5.02344e-06	8.00435e-06	4.1634e-06	9.12803e-07	8.09218e-07	1.25591e-06	6.2302e-07	2.42764e-06	3.04115e-07
Wex	1q42.13	chr1.227347636.T.A	3.34595e-05	FALSE	0.399936	0.38787	0.353909	0.27051	0.441705	0.426767	1.54185e-05	3.34595e-05	3.00873e-05	2.98788e-05	3.12433e-05	5.79291e-06	4.60832e-06	4.40181e-06	5.13645e-06	1.02656e-05	1.05671e-05	1.11438e-05	9.66785e-06	9.99303e-06	9.98136e-06	1.6654e-06	1.60271e-06	1.92931e-06	1.44706e-06	1.51374e-06	1.46968e-06	3.40629e-06	3.41967e-06	3.50246e-06	3.2306e-06	5.24172e-07	5.54725e-07	5.33896e-07	4.83325e-07	1.13094e-06	1.74615e-07
Wex	1q42.13	chr1.227347717.A.T	3.1807e-05	FALSE	0.060881	0.0405	0.039012	0.016847	0.071158	0.06287	2.34523e-05	3.12318e-05	3.12845e-05	3.1807e-05	3.13055e-05	7.69443e-06	7.80633e-06	7.92111e-06	7.82102e-06	1.04105e-05	1.05569e-05	1.04075e-05	1.05353e-05	1.04299e-05	1.05913e-05	2.56238e-06	2.59802e-06	2.56602e-06	2.62091e-06	2.60331e-06	2.63947e-06	3.51192e-06	3.46761e-06	3.50078e-06	3.50769e-06	8.60045e-07	8.5453e-07	8.65722e-07	8.73337e-07	1.16499e-06	2.86586e-07
Wex	1q42.13	chr1.227347831.C.A	3.18842e-05	FALSE	0.056515	0.017168	0.036815	0.016847	0.071049	0.062574	2.74572e-05	3.12331e-05	3.12845e-05	3.18842e-05	3.13146e-05	9.0149e-06	9.1691e-06	9.39023e-06	9.14378e-06	1.04102e-05	1.0544e-05	1.04201e-05	1.05603e-05	1.04327e-05	1.06168e-05	3.01039e-06	3.0831e-06	3.00214e-06	3.11775e-06	3.05345e-06	3.12443e-06	3.5073e-06	3.47155e-06	3.50457e-06	3.51594e-06	1.02363e-06	1.00251e-06	1.02584e-06	1.03736e-06	1.16614e-06	3.40588e-07
Wex	1q42.13	chr1.227348044.C.T	3.24651e-05	FALSE	0.053792	0.017167	0.036814	0.016847	0.065994	0.062574	2.74575e-05	3.12331e-05	3.12845e-05	3.24651e-05	3.13146e-05	9.015e-06	9.16922e-06	9.57458e-06	9.14389e-06	1.04102e-05	1.06467e-05	1.04201e-05	1.07497e-05	1.04327e-05	1.08119e-05	3.01042e-06	3.14362e-06	3.00217e-06	3.17792e-06	3.05349e-06	3.18562e-06	3.53148e-06	3.47156e-06	3.54565e-06	3.57984e-06	1.04338e-06	1.00252e-06	1.04593e-06	1.05732e-06	1.17601e-06	3.47144e-07
Wex	1q42.13	chr1.227348383.C.T	5.63369e-05	FALSE	0.286182	0.197663	0.396398	0.478977	0.242593	0.297967	1.49119e-05	3.48552e-05	3.17525e-05	5.63369e-05	3.12632e-05	5.44685e-06	5.22666e-06	8.98289e-06	4.96956e-06	1.5375e-05	2.06687e-05	1.16305e-05	1.18449e-05	1.08198e-05	1.88083e-05	2.42423e-06	3.22455e-06	1.81344e-06	1.7651e-06	1.73936e-06	2.99884e-06	6.4836e-06	5.14216e-06	6.90492e-06	3.92537e-06	7.97258e-07	8.06341e-07	1.07544e-06	5.8508e-07	2.1708e-06	2.65557e-07
Wex	1q42.13	chr1.227348386.C.G	3.20227e-05	FALSE	0.053819	0.016788	0.036825	0.016847	0.066051	0.062574	2.85409e-05	3.12331e-05	3.12845e-05	3.20227e-05	3.13146e-05	9.36791e-06	9.54201e-06	9.84585e-06	9.49984e-06	1.04102e-05	1.0558e-05	1.04202e-05	1.06065e-05	1.04327e-05	1.0665e-05	3.1318e-06	3.23175e-06	3.12777e-06	3.27297e-06	3.17602e-06	3.27435e-06	3.51203e-06	3.47158e-06	3.51081e-06	3.53232e-06	1.07425e-06	1.04292e-06	1.07475e-06	1.08844e-06	1.16822e-06	3.57247e-07
Wex	1q42.13	chr1.227348515.C.T	3.30665e-05	FALSE	0.392475	0.362237	0.351293	0.251194	0.441034	0.400415	1.98437e-05	3.30665e-05	3.01613e-05	3.04389e-05	3.12437e-05	7.62591e-06	6.00212e-06	5.84144e-06	6.60504e-06	1.02972e-05	1.07776e-05	1.10064e-05	9.77233e-06	1.00067e-05	1.0076e-05	2.2393e-06	2.20346e-06	2.53865e-06	1.92329e-06	1.9747e-06	1.94378e-06	3.45587e-06	3.42729e-06	3.51804e-06	3.24723e-06	7.29593e-07	7.45419e-07	7.33438e-07	6.39885e-07	1.12734e-06	2.4285e-07
Wex	1q42.13	chr1.227348762.C.T	3.56851e-05	FALSE	0.053921	0.017132	0.036814	0.016847	0.066189	0.062574	2.80183e-05	3.12331e-05	3.12845e-05	3.56851e-05	3.13146e-05	9.19743e-06	9.36508e-06	1.07908e-05	9.3269e-06	1.04102e-05	1.17027e-05	1.04202e-05	1.17994e-05	1.04327e-05	1.18816e-05	3.07409e-06	3.54235e-06	3.0617e-06	3.58002e-06	3.11746e-06	3.58811e-06	3.86961e-06	3.4716e-06	3.89649e-06	3.92856e-06	1.17518e-06	1.02331e-06	1.17789e-06	1.19039e-06	1.28837e-06	3.90757e-07
Wex	1q42.13	chr1.227348968.C.T	3.41031e-05	FALSE	0.053597	0.013854	0.036533	0.017165	0.066536	0.062574	2.78001e-05	3.12348e-05	3.12845e-05	3.41031e-05	3.13146e-05	9.11851e-06	9.25066e-06	1.00737e-05	9.27194e-06	1.04114e-05	1.11894e-05	1.04129e-05	1.12797e-05	1.04325e-05	1.1356e-05	3.03566e-06	3.3037e-06	3.0412e-06	3.32742e-06	3.08525e-06	3.35628e-06	3.70281e-06	3.46927e-06	3.72587e-06	3.75588e-06	1.09177e-06	1.01243e-06	1.1007e-06	1.10859e-06	1.23292e-06	3.63738e-07
Wex	1q42.13	chr1.227349547.C.G	3.28506e-05	FALSE	0.057839	0.03947	0.039204	0.016926	0.066495	0.063068	2.38009e-05	3.12297e-05	3.12845e-05	3.28506e-05	3.13029e-05	7.82341e-06	7.91144e-06	8.28006e-06	7.94165e-06	1.04089e-05	1.07621e-05	1.04185e-05	1.08749e-05	1.0429e-05	1.094e-05	2.60025e-06	2.72191e-06	2.61043e-06	2.73395e-06	2.63982e-06	2.76041e-06	3.56202e-06	3.471e-06	3.58406e-06	3.62145e-06	8.98643e-07	8.67626e-07	9.07427e-07	9.1144e-07	1.18621e-06	2.99588e-07
Wex	1q42.13	chr1.227350786.C.T	7.71153e-05	FALSE	0.357114	0.396977	0.285109	0.25081	0.384787	0.398144	7.71153e-05	3.45377e-05	3.02282e-05	3.46982e-05	3.1246e-05	3.43966e-05	2.5381e-05	2.91874e-05	2.56306e-05	1.05258e-05	1.27452e-05	1.14927e-05	1.05334e-05	1.00175e-05	1.15446e-05	1.00174e-05	1.28657e-05	1.14363e-05	9.62166e-06	8.37585e-06	9.68547e-06	3.91647e-06	3.50081e-06	4.23806e-06	3.48352e-06	4.37081e-06	3.32994e-06	4.2759e-06	3.19686e-06	1.25842e-06	1.4526e-06
Wex	1q42.13	chr1.227350792.A.G	3.54594e-05	FALSE	0.380391	0.256079	0.492273	0.482031	0.36478	0.364094	3.39053e-05	3.54594e-05	3.15588e-05	3.40643e-05	3.12819e-05	1.07762e-05	1.49649e-05	1.24389e-05	1.13736e-05	1.02308e-05	1.28971e-05	1.17877e-05	9.97477e-06	1.09829e-05	1.17728e-05	3.88547e-06	4.01377e-06	3.40641e-06	4.24954e-06	5.01281e-06	4.17987e-06	3.55595e-06	3.41152e-06	4.34501e-06	3.45702e-06	1.27366e-06	1.29693e-06	1.34243e-06	1.42537e-06	1.22679e-06	4.33663e-07
Wex	1q42.13	chr1.227350904.C.T	6.35057e-05	FALSE	0.291797	0.209601	0.43327	0.48157	0.241708	0.299743	1.56183e-05	3.5058e-05	3.16098e-05	6.35057e-05	3.12609e-05	5.96071e-06	5.77387e-06	1.07065e-05	5.20875e-06	1.49853e-05	2.34189e-05	1.16963e-05	1.24782e-05	1.07304e-05	2.11997e-05	2.71671e-06	4.0112e-06	1.98607e-06	1.95142e-06	1.9233e-06	3.5767e-06	7.08319e-06	5.00932e-06	7.82271e-06	4.13506e-06	1.06076e-06	9.04504e-07	1.33879e-06	6.47519e-07	2.37084e-06	3.53634e-07
Wex	1q42.13	chr1.227351354.G.A	3.24473e-05	FALSE	0.053857	0.017248	0.03681	0.016847	0.066067	0.062771	2.73768e-05	3.12332e-05	3.12845e-05	3.24473e-05	3.13132e-05	8.99325e-06	9.14092e-06	9.53691e-06	9.11761e-06	1.04104e-05	1.06411e-05	1.04181e-05	1.07439e-05	1.04323e-05	1.08059e-05	3.00296e-06	3.13282e-06	2.99512e-06	3.16495e-06	3.04427e-06	3.17331e-06	3.53235e-06	3.47094e-06	3.5438e-06	3.57791e-06	1.03973e-06	1.0001e-06	1.04241e-06	1.05308e-06	1.17583e-06	3.45952e-07
Wex	1q42.13	chr1.227351828.C.A	3.22508e-05	FALSE	0.05381	0.017276	0.036802	0.016847	0.065993	0.062771	2.73659e-05	3.12332e-05	3.12845e-05	3.22508e-05	3.13132e-05	8.98954e-06	9.13708e-06	9.47388e-06	9.11405e-06	1.04104e-05	1.05966e-05	1.04181e-05	1.06799e-05	1.04323e-05	1.07407e-05	3.00165e-06	3.11207e-06	2.99392e-06	3.14428e-06	3.04302e-06	3.15241e-06	3.52459e-06	3.47095e-06	3.52441e-06	3.55667e-06	1.03293e-06	9.9967e-07	1.03553e-06	1.04623e-06	1.17268e-06	3.43697e-07
Wex	1q42.13	chr1.227352329.T.C	6.19718e-05	FALSE	0.292642	0.209588	0.43485	0.481726	0.242812	0.299842	1.55892e-05	3.53978e-05	3.15863e-05	6.19718e-05	3.12609e-05	5.992e-06	5.73952e-06	1.04254e-05	5.19892e-06	1.51015e-05	2.30475e-05	1.181e-05	1.23556e-05	1.07201e-05	2.06871e-05	2.72686e-06	3.9329e-06	1.99641e-06	1.92882e-06	1.91184e-06	3.48266e-06	7.06438e-06	5.04796e-06	7.69854e-06	4.09466e-06	1.05728e-06	9.07863e-07	1.31257e-06	6.40037e-07	2.36441e-06	3.52458e-07
Wex	1q42.13	chr1.227354528.G.A	5.07651e-05	FALSE	0.402052	0.298837	0.488553	0.484391	0.382952	0.363995	5.07651e-05	3.39395e-05	3.14373e-05	3.4813e-05	3.12814e-05	1.63578e-05	2.27698e-05	1.93266e-05	1.70517e-05	1.02032e-05	1.26135e-05	1.12855e-05	1.00303e-05	1.09206e-05	1.18573e-05	6.12761e-06	6.03358e-06	5.17071e-06	7.07833e-06	7.63978e-06	6.50309e-06	3.52876e-06	3.40232e-06	4.26221e-06	3.47287e-06	1.96799e-06	2.04621e-06	2.00899e-06	2.37802e-06	1.21702e-06	6.67743e-07
Wex	1q42.13	chr1.227355110.G.A	6.28874e-05	FALSE	0.305934	0.22218	0.433265	0.483946	0.256532	0.29925	1.57415e-05	3.50321e-05	3.14841e-05	6.28874e-05	3.12614e-05	6.00862e-06	5.73614e-06	1.06874e-05	5.2501e-06	1.44979e-05	2.31758e-05	1.16882e-05	1.24178e-05	1.06872e-05	2.09944e-05	2.67617e-06	4.00526e-06	2.00211e-06	1.95656e-06	1.91089e-06	3.57062e-06	6.93502e-06	4.84608e-06	7.742e-06	4.11504e-06	1.06606e-06	8.91079e-07	1.3369e-06	6.49269e-07	2.32133e-06	3.55433e-07
Wex	1q42.13	chr1.227355326.T.C	3.3678e-05	FALSE	0.380399	0.255317	0.49156	0.482105	0.364843	0.363798	2.63986e-05	3.3678e-05	3.13691e-05	3.32621e-05	3.1282e-05	8.31079e-06	1.09068e-05	9.32178e-06	8.84703e-06	1.01828e-05	1.22205e-05	1.11991e-05	9.8971e-06	1.08932e-05	1.15651e-05	2.89777e-06	3.01084e-06	2.66888e-06	3.00698e-06	3.64991e-06	3.12927e-06	3.47023e-06	3.39553e-06	4.15694e-06	3.42501e-06	9.50533e-07	9.67027e-07	1.00944e-06	1.00759e-06	1.19609e-06	3.2416e-07
Wex	1q42.13	chr1.227355733.A.T	3.36501e-05	FALSE	0.380414	0.254336	0.491454	0.4821	0.365101	0.3636	2.57744e-05	3.36501e-05	3.13724e-05	3.33398e-05	3.12872e-05	8.10726e-06	1.0619e-05	9.1414e-06	8.63758e-06	1.01843e-05	1.22424e-05	1.11899e-05	9.90961e-06	1.09022e-05	1.16026e-05	2.81993e-06	2.94487e-06	2.61299e-06	2.92344e-06	3.5534e-06	3.06872e-06	3.47514e-06	3.39607e-06	4.16588e-06	3.43112e-06	9.27778e-07	9.41039e-07	9.87772e-07	9.79571e-07	1.19837e-06	3.16607e-07
Wex	1q42.13	chr1.227356010.A.G	6.18962e-05	FALSE	0.291594	0.208735	0.433267	0.481641	0.241577	0.29925	1.53803e-05	3.50772e-05	3.14172e-05	6.18962e-05	3.12614e-05	5.83063e-06	5.49329e-06	1.02575e-05	5.12879e-06	1.43042e-05	2.28363e-05	1.17033e-05	1.2391e-05	1.06584e-05	2.0663e-05	2.54597e-06	3.81782e-06	1.94246e-06	1.90439e-06	1.82969e-06	3.42638e-06	6.84452e-06	4.78105e-06	7.62843e-06	4.10627e-06	1.00623e-06	8.47577e-07	1.27409e-06	6.31873e-07	2.29089e-06	3.35422e-07
Wex	1q42.13	chr1.227356198.T.C	6.24451e-05	FALSE	0.402719	0.371696	0.478808	0.499078	0.365894	0.391236	6.24451e-05	3.22224e-05	3.17254e-05	3.3619e-05	3.1261e-05	1.9943e-05	1.80428e-05	2.26862e-05	2.09138e-05	1.36049e-05	1.20127e-05	1.07183e-05	1.41966e-05	1.0564e-05	1.14263e-05	6.2814e-06	7.2831e-06	6.37892e-06	7.69998e-06	5.64793e-06	7.60658e-06	5.83129e-06	4.52539e-06	4.06093e-06	4.72144e-06	2.72734e-06	1.93049e-06	2.4237e-06	2.58914e-06	1.9409e-06	9.18806e-07
Wex	1q42.13	chr1.227356812.T.C	6.87591e-05	FALSE	0.2919	0.209065	0.433302	0.481652	0.242	0.29925	1.57582e-05	3.5057e-05	3.14161e-05	6.87591e-05	3.12614e-05	6.03274e-06	5.71823e-06	1.17087e-05	5.25591e-06	1.42892e-05	2.53557e-05	1.16965e-05	1.29627e-05	1.06579e-05	2.29564e-05	2.65957e-06	4.39752e-06	2.01024e-06	2.05244e-06	1.90507e-06	3.91226e-06	7.41063e-06	4.776e-06	8.47088e-06	4.29488e-06	1.14553e-06	8.85612e-07	1.46799e-06	6.84718e-07	2.48075e-06	3.81968e-07
Wex	1q42.13	chr1.227357006.C.G	6.45874e-05	FALSE	0.291672	0.208922	0.433265	0.482074	0.24155	0.299842	1.59921e-05	3.50784e-05	3.15651e-05	6.45874e-05	3.12609e-05	6.15763e-06	5.95963e-06	1.11729e-05	5.3343e-06	1.4833e-05	2.383e-05	1.17031e-05	1.25769e-05	1.07116e-05	2.15611e-05	2.80786e-06	4.22291e-06	2.05203e-06	2.01813e-06	1.98559e-06	3.73318e-06	7.15521e-06	4.95815e-06	7.96012e-06	4.16766e-06	1.13647e-06	9.35052e-07	1.4097e-06	6.73272e-07	2.39493e-06	3.78952e-07
Wex	1q42.13	chr1.227357142.T.A	3.70193e-05	FALSE	0.147373	0.058849	0.169613	0.178192	0.15705	0.243585	2.36471e-05	3.11198e-05	3.04414e-05	3.70193e-05	3.12538e-05	7.50003e-06	7.29597e-06	9.17709e-06	7.86935e-06	1.01156e-05	1.17465e-05	1.03115e-05	1.07459e-05	1.00778e-05	1.23371e-05	2.42121e-06	3.02981e-06	2.48175e-06	2.80783e-06	2.41834e-06	3.05563e-06	3.59549e-06	3.34692e-06	3.9148e-06	3.57206e-06	9.43933e-07	8.03472e-07	1.01079e-06	9.39381e-07	1.20265e-06	3.1605e-07
Wex	1q42.13	chr1.227357253.T.G	6.04312e-05	FALSE	0.291875	0.208911	0.433513	0.481687	0.241941	0.299842	1.57994e-05	3.54946e-05	3.14133e-05	6.04312e-05	3.12607e-05	6.11915e-06	5.74232e-06	1.03148e-05	5.26956e-06	1.45231e-05	2.25289e-05	1.18423e-05	1.22696e-05	1.06474e-05	2.01721e-05	2.71126e-06	3.92152e-06	2.03897e-06	1.93965e-06	1.91311e-06	3.44595e-06	6.86457e-06	4.85362e-06	7.52504e-06	4.06645e-06	1.08459e-06	9.02827e-07	1.30886e-06	6.43787e-07	2.2972e-06	3.61614e-07
Wex	1q42.13	chr1.227357907.G.A	5.2847e-05	FALSE	0.398665	0.367053	0.479607	0.481476	0.365351	0.365673	5.2847e-05	3.26593e-05	3.16354e-05	3.3017e-05	3.12773e-05	1.68018e-05	2.45648e-05	1.85309e-05	1.77352e-05	1.02916e-05	1.19256e-05	1.08626e-05	9.84552e-06	1.09683e-05	1.14212e-05	6.34018e-06	5.98905e-06	5.34192e-06	6.93506e-06	8.23267e-06	6.22829e-06	3.39591e-06	3.43187e-06	4.05096e-06	3.39986e-06	1.96733e-06	2.11667e-06	1.99908e-06	2.32667e-06	1.16866e-06	6.67769e-07
Wex	1q42.13	chr1.227358167.T.C	6.22089e-05	FALSE	0.32351	0.315947	0.44289	0.481466	0.257733	0.301915	2.00913e-05	3.32801e-05	3.18437e-05	6.22089e-05	3.1258e-05	7.76347e-06	8.51225e-06	1.37056e-05	6.70711e-06	1.46605e-05	2.19164e-05	1.10982e-05	1.22291e-05	1.07796e-05	2.07603e-05	3.88142e-06	5.21354e-06	2.58985e-06	2.94746e-06	2.83875e-06	4.58216e-06	6.37343e-06	4.8997e-06	7.31746e-06	4.05396e-06	1.5449e-06	1.29394e-06	1.7418e-06	9.8399e-07	2.13215e-06	5.15571e-07
Wex	1q42.13	chr1.227360187.A.G	5.33461e-05	FALSE	0.309566	0.316238	0.444967	0.481464	0.242589	0.301816	1.33166e-05	3.35281e-05	3.18467e-05	5.33461e-05	3.12578e-05	4.74115e-06	4.74714e-06	7.60204e-06	4.43731e-06	1.48446e-05	1.89168e-05	1.1181e-05	1.15774e-05	1.0777e-05	1.77993e-05	2.10664e-06	2.66302e-06	1.57855e-06	1.53734e-06	1.57966e-06	2.53656e-06	5.82988e-06	4.96098e-06	6.31483e-06	3.83889e-06	6.36256e-07	7.00721e-07	8.87857e-07	5.09869e-07	1.94981e-06	2.11843e-07
Wex	1q42.13	chr1.227360194.T.C	8.13837e-05	FALSE	0.088011	0.039352	0.074273	0.009045	0.121884	0.064252	8.13837e-05	3.11866e-05	3.14053e-05	3.00322e-05	3.1279e-05	2.71888e-05	2.52669e-05	2.83635e-05	2.73184e-05	1.03937e-05	9.96258e-06	1.03882e-05	9.89262e-06	1.04572e-05	9.92706e-06	8.43792e-06	9.43137e-06	9.12645e-06	8.98768e-06	8.48503e-06	9.26579e-06	3.27492e-06	3.44869e-06	3.29001e-06	3.27839e-06	2.9865e-06	2.83355e-06	3.08282e-06	2.9223e-06	1.08538e-06	9.71639e-07
Wex	1q42.13	chr1.227360332.G.A	6.19835e-05	FALSE	0.294349	0.209376	0.434026	0.481369	0.245972	0.300138	1.58333e-05	3.39667e-05	3.20004e-05	6.19835e-05	3.12603e-05	5.91353e-06	6.10407e-06	1.06053e-05	5.28075e-06	1.52791e-05	2.22314e-05	1.13303e-05	1.23132e-05	1.08338e-05	2.06897e-05	2.80944e-06	3.89517e-06	1.97065e-06	1.95917e-06	2.0333e-06	3.54289e-06	6.69179e-06	5.10869e-06	7.42492e-06	4.08062e-06	1.01614e-06	9.35439e-07	1.30018e-06	6.50113e-07	2.2398e-06	3.38778e-07
Wex	1q42.13	chr1.227361058.G.A	4.47615e-05	FALSE	0.386187	0.365714	0.314291	0.249352	0.43918	0.396171	2.74935e-05	4.47615e-05	3.01941e-05	3.02597e-05	3.12455e-05	9.15113e-06	8.10755e-06	9.27921e-06	9.16581e-06	1.13164e-05	1.34018e-05	1.48907e-05	9.71349e-06	1.00118e-05	1.00045e-05	2.7947e-06	3.40986e-06	3.05249e-06	2.90187e-06	2.65221e-06	3.02508e-06	3.75421e-06	3.76341e-06	4.45619e-06	3.21918e-06	1.09831e-06	9.32248e-07	1.09847e-06	9.42982e-07	1.24879e-06	3.52869e-07
Wex	1q42.13	chr1.227361162.T.C	6.20854e-05	FALSE	0.291533	0.208895	0.432978	0.481308	0.241554	0.300039	1.57499e-05	3.47978e-05	3.1807e-05	6.20854e-05	3.12606e-05	5.99091e-06	5.99149e-06	1.05615e-05	5.25282e-06	1.5555e-05	2.27457e-05	1.16088e-05	1.23248e-05	1.08058e-05	2.07245e-05	2.83066e-06	3.94599e-06	1.99626e-06	1.94852e-06	1.99578e-06	3.52826e-06	6.98118e-06	5.20063e-06	7.59729e-06	4.08441e-06	1.04958e-06	9.42455e-07	1.31706e-06	6.46567e-07	2.33669e-06	3.49909e-07
Wex	1q42.13	chr1.227362436.T.G	0.000115715	FALSE	0.096295	0.078861	0.078419	0.018611	0.122514	0.087742	0.000115715	3.11856e-05	3.11765e-05	3.00932e-05	3.12706e-05	3.78943e-05	3.9149e-05	4.11844e-05	3.86808e-05	1.03541e-05	1.00355e-05	1.03415e-05	1.00647e-05	1.03519e-05	9.96157e-06	1.2848e-05	1.3677e-05	1.26678e-05	1.39021e-05	1.30859e-05	1.35333e-05	3.35505e-06	3.43594e-06	3.3133e-06	3.32718e-06	4.61519e-06	4.28564e-06	4.49143e-06	4.57133e-06	1.1085e-06	1.51662e-06
Wex	1q42.13	chr1.227362867.C.T	4.09201e-05	FALSE	0.386467	0.363194	0.313661	0.243583	0.439499	0.386301	2.11986e-05	4.09201e-05	3.02408e-05	3.11535e-05	3.12466e-05	7.11365e-06	6.23115e-06	7.2163e-06	7.06717e-06	1.10634e-05	1.28349e-05	1.36124e-05	9.90491e-06	1.00208e-05	1.02436e-05	2.19525e-06	2.66337e-06	2.37299e-06	2.24807e-06	2.03813e-06	2.34852e-06	3.74881e-06	3.67859e-06	4.26689e-06	3.277e-06	8.5452e-07	7.32342e-07	8.56303e-07	7.28387e-07	1.23149e-06	2.7368e-07
Wex	1q42.13	chr1.227362999.G.C	4.6484e-05	FALSE	0.280071	0.263438	0.220287	0.248527	0.307562	0.319878	1.41484e-05	4.6484e-05	3.03205e-05	2.796e-05	3.12499e-05	6.25187e-06	4.25054e-06	3.92247e-06	4.71218e-06	1.27366e-05	1.17471e-05	1.5495e-05	9.15922e-06	1.00537e-05	9.30855e-06	2.01367e-06	1.50184e-06	2.08083e-06	1.28626e-06	1.41538e-06	1.29111e-06	3.53549e-06	4.24348e-06	3.91563e-06	3.05257e-06	5.18339e-07	6.70233e-07	4.9974e-07	4.25605e-07	1.18033e-06	1.72478e-07
Wex	1q42.13	chr1.227365618.G.A	8.44477e-05	FALSE	0.341513	0.23835	0.476013	0.489309	0.308285	0.325898	2.03623e-05	3.12503e-05	3.16661e-05	8.44477e-05	3.12683e-05	6.23035e-06	5.95642e-06	1.77278e-05	6.76294e-06	1.22985e-05	2.76903e-05	1.05222e-05	1.49234e-05	1.08677e-05	2.82215e-05	2.05499e-06	5.30634e-06	2.11587e-06	2.97332e-06	2.07193e-06	5.9025e-06	6.62923e-06	4.11057e-06	9.25847e-06	5.00667e-06	1.0423e-06	7.24184e-07	1.76522e-06	9.97695e-07	2.22385e-06	3.8614e-07
Wex	1q42.13	chr1.227367828.C.T	3.38867e-05	FALSE	0.054067	0.014264	0.036641	0.015099	0.067133	0.062771	2.81583e-05	3.12392e-05	3.12846e-05	3.38867e-05	3.13084e-05	9.20526e-06	9.3653e-06	1.00984e-05	9.39602e-06	1.04131e-05	1.11333e-05	1.04035e-05	1.12347e-05	1.04321e-05	1.12842e-05	3.0637e-06	3.31359e-06	3.07161e-06	3.34184e-06	3.12503e-06	3.36628e-06	3.69381e-06	3.46678e-06	3.70714e-06	3.74102e-06	1.1024e-06	1.02228e-06	1.1001e-06	1.11398e-06	1.22992e-06	3.64306e-07
Wex	1q42.13	chr1.227367968.A.G	3.32243e-05	FALSE	0.051599	0.022498	0.03764	0.020912	0.067747	0.088433	2.75616e-05	3.12394e-05	3.11673e-05	3.32243e-05	3.12723e-05	8.96934e-06	8.90251e-06	9.79307e-06	9.19224e-06	1.03796e-05	1.09163e-05	1.0363e-05	1.05753e-05	1.03382e-05	1.10658e-05	2.96174e-06	3.27438e-06	2.99142e-06	3.20854e-06	2.94566e-06	3.22063e-06	3.54161e-06	3.43977e-06	3.63569e-06	3.52305e-06	1.07354e-06	9.7906e-07	1.07586e-06	1.05381e-06	1.17464e-06	3.52275e-07
Wex	1q42.13	chr1.227368636.T.C	4.18867e-05	FALSE	0.042176	0.021945	0.042275	0.019302	0.058112	0.089518	2.82511e-05	3.12604e-05	3.11668e-05	4.18867e-05	3.12717e-05	9.34843e-06	9.2054e-06	1.26085e-05	9.41457e-06	1.03781e-05	1.38494e-05	1.03823e-05	1.31931e-05	1.03409e-05	1.39487e-05	3.0654e-06	4.1732e-06	3.11535e-06	3.97811e-06	3.05768e-06	4.19904e-06	4.35133e-06	3.44517e-06	4.61205e-06	4.39311e-06	1.31359e-06	1.0175e-06	1.38983e-06	1.32479e-06	1.44896e-06	4.37455e-07
Wex	1q42.13	chr1.227369888.T.C	6.80241e-05	FALSE	0.347935	0.258564	0.479831	0.48921	0.313336	0.325701	1.83727e-05	3.15756e-05	3.37311e-05	6.80241e-05	3.12583e-05	5.69804e-06	5.43955e-06	1.29778e-05	6.10743e-06	1.46243e-05	2.28855e-05	1.05287e-05	1.29535e-05	1.12725e-05	2.27053e-05	2.05889e-06	3.96233e-06	1.89269e-06	2.36033e-06	1.86737e-06	4.32136e-06	6.29165e-06	4.8913e-06	7.64217e-06	4.32109e-06	8.53822e-07	6.82847e-07	1.31839e-06	7.79899e-07	2.10633e-06	3.06346e-07
Wex	1q42.13	chr1.227370441.T.C	3.84364e-05	FALSE	0.122527	0.03268	0.085305	0.035174	0.174261	0.183281	2.84982e-05	3.11826e-05	3.84364e-05	2.95478e-05	3.12582e-05	9.42023e-06	1.38249e-05	8.76262e-06	9.49588e-06	1.29517e-05	9.85067e-06	1.03254e-05	9.70381e-06	1.28088e-05	9.85007e-06	4.6918e-06	2.90692e-06	3.1389e-06	3.38711e-06	4.60829e-06	2.91926e-06	3.24713e-06	4.31616e-06	3.25887e-06	3.23647e-06	1.14984e-06	1.56393e-06	9.68076e-07	1.12917e-06	1.08122e-06	3.83324e-07
Wex	1q42.13	chr1.227371121.G.A	4.71535e-05	FALSE	0.143317	0.169983	0.135488	0.117608	0.144632	0.105507	1.65741e-05	4.71535e-05	3.11385e-05	2.88298e-05	3.12685e-05	7.96632e-06	5.06573e-06	4.80736e-06	5.52473e-06	1.06449e-05	1.2883e-05	1.57237e-05	9.53106e-06	1.02969e-05	9.60087e-06	1.75981e-06	2.0857e-06	2.65425e-06	1.56084e-06	1.68905e-06	1.59149e-06	3.3588e-06	3.54561e-06	4.29564e-06	3.16988e-06	5.4285e-07	5.86554e-07	6.94936e-07	5.13588e-07	1.11848e-06	1.80711e-07
Wex	1q42.13	chr1.227371821.G.C	3.27477e-05	FALSE	0.137508	0.074402	0.091525	0.123406	0.164118	0.211705	1.98836e-05	3.11721e-05	3.27477e-05	3.15079e-05	3.12569e-05	6.42239e-06	6.6135e-06	6.4101e-06	6.62416e-06	1.09681e-05	1.0545e-05	1.03208e-05	9.89937e-06	1.08939e-05	1.04195e-05	2.21124e-06	2.13697e-06	2.13965e-06	1.93607e-06	2.20365e-06	2.13486e-06	3.26079e-06	3.64862e-06	3.46451e-06	3.27985e-06	6.52814e-07	7.36807e-07	7.00871e-07	6.40483e-07	1.08213e-06	2.14609e-07
Wex	1q42.13	chr1.227372318.A.G	7.80264e-05	FALSE	0.350476	0.244574	0.48537	0.488186	0.32036	0.327971	1.80974e-05	3.10864e-05	3.50569e-05	7.80264e-05	3.12646e-05	5.51884e-06	5.39831e-06	1.46551e-05	6.01482e-06	1.27563e-05	2.45047e-05	1.03853e-05	1.42449e-05	1.17445e-05	2.60638e-05	1.83933e-06	4.42724e-06	1.85455e-06	2.46537e-06	1.87653e-06	4.88135e-06	5.40053e-06	4.27308e-06	8.1879e-06	4.77718e-06	8.50773e-07	6.44002e-07	1.47385e-06	8.13464e-07	1.8111e-06	2.92244e-07
Wex	1q42.13	chr1.227372899.A.G	7.17099e-05	FALSE	0.365295	0.255737	0.484743	0.488184	0.338647	0.328069	1.66316e-05	3.11061e-05	3.50685e-05	7.17099e-05	3.12646e-05	5.12472e-06	5.01589e-06	1.24519e-05	5.53034e-06	1.29905e-05	2.2638e-05	1.03997e-05	1.34231e-05	1.17484e-05	2.3952e-05	1.80619e-06	3.8004e-06	1.70314e-06	2.1701e-06	1.74105e-06	4.14926e-06	5.21919e-06	4.35146e-06	7.56381e-06	4.501e-06	7.53374e-07	6.00069e-07	1.26569e-06	7.16538e-07	1.75004e-06	2.56637e-07
Wex	1q42.13	chr1.227373093.G.A	3.21442e-05	FALSE	0.054532	0.014464	0.036743	0.01494	0.067735	0.063265	2.77008e-05	3.12391e-05	3.12846e-05	3.21442e-05	3.12776e-05	9.08134e-06	9.22116e-06	9.46415e-06	9.23534e-06	1.04131e-05	1.06324e-05	1.03832e-05	1.06652e-05	1.0418e-05	1.0707e-05	3.02496e-06	3.1232e-06	3.02765e-06	3.13734e-06	3.07428e-06	3.15357e-06	3.53913e-06	3.46043e-06	3.52018e-06	3.55246e-06	1.0395e-06	1.00849e-06	1.03355e-06	1.04539e-06	1.17201e-06	3.42843e-07
Wex	1q42.13	chr1.227373572.G.T	4.69422e-05	FALSE	0.143302	0.170181	0.135436	0.117224	0.144658	0.105409	1.66714e-05	4.69422e-05	3.11479e-05	2.88187e-05	3.12684e-05	8.01645e-06	5.08345e-06	4.83299e-06	5.55722e-06	1.06358e-05	1.28117e-05	1.5653e-05	9.5342e-06	1.03014e-05	9.59778e-06	1.76719e-06	2.09538e-06	2.67101e-06	1.56995e-06	1.69498e-06	1.60008e-06	3.35028e-06	3.54258e-06	4.27184e-06	3.17117e-06	5.45252e-07	5.89021e-07	6.98189e-07	5.1665e-07	1.1157e-06	1.81513e-07
Wex	1q42.13	chr1.227374494.T.C	3.29762e-05	FALSE	0.105608	0.042082	0.085572	0.126478	0.119812	0.143506	2.46181e-05	3.29762e-05	3.06176e-05	3.16735e-05	3.13642e-05	9.06868e-06	7.71156e-06	8.51669e-06	8.18699e-06	1.02163e-05	1.10887e-05	1.09777e-05	1.02045e-05	1.02651e-05	1.08566e-05	2.58711e-06	2.98906e-06	3.0167e-06	2.73925e-06	2.60599e-06	2.92865e-06	3.58761e-06	3.4013e-06	3.72578e-06	3.51782e-06	8.99041e-07	8.63963e-07	9.95694e-07	9.47931e-07	1.2119e-06	3.05446e-07
Wex	1q42.13	chr1.227374628.C.T	0.00012101	FALSE	0.373568	0.273125	0.488325	0.490397	0.346803	0.325602	1.86692e-05	3.11217e-05	3.6547e-05	0.00012101	3.12574e-05	6.25953e-06	5.57532e-06	2.32878e-05	6.20623e-06	1.07989e-05	3.83846e-05	1.03107e-05	1.92352e-05	1.22287e-05	4.04045e-05	1.78923e-06	7.87854e-06	2.08158e-06	3.07268e-06	1.91526e-06	7.75701e-06	5.07169e-06	3.60069e-06	1.28132e-05	6.44392e-06	9.69528e-07	6.10538e-07	2.62516e-06	1.01473e-06	1.6786e-06	3.20268e-07
Wex	1q42.13	chr1.227374677.C.T	3.34437e-05	FALSE	0.134196	0.113821	0.13785	0.117472	0.145262	0.105606	2.07429e-05	3.34437e-05	3.11331e-05	2.95097e-05	3.12684e-05	7.46669e-06	6.42981e-06	6.16579e-06	6.9135e-06	1.01984e-05	9.94515e-06	1.11471e-05	9.90852e-06	1.02943e-05	9.83905e-06	2.10902e-06	2.09084e-06	2.48832e-06	2.05103e-06	2.14329e-06	2.0454e-06	3.26246e-06	3.39692e-06	3.3141e-06	3.2864e-06	6.78721e-07	6.98069e-07	6.96353e-07	6.76777e-07	1.08189e-06	2.24864e-07
Wex	1q42.13	chr1.227375425.T.C	3.9911e-05	FALSE	0.165457	0.142308	0.152923	0.252958	0.152061	0.218614	3.41314e-05	3.11461e-05	3.51917e-05	3.9911e-05	3.12557e-05	1.146e-05	1.00781e-05	1.48855e-05	1.13572e-05	1.06624e-05	1.27594e-05	1.03119e-05	1.0405e-05	1.1734e-05	1.32986e-05	3.30472e-06	4.86841e-06	3.81346e-06	3.77128e-06	3.35736e-06	4.94683e-06	3.42131e-06	3.55398e-06	4.25135e-06	3.45961e-06	1.20627e-06	1.10027e-06	1.61675e-06	1.26106e-06	1.14548e-06	4.03208e-07
Wex	1q42.13	chr1.227375979.C.T	3.13288e-05	FALSE	0.06046	0.070555	0.044447	0.02087	0.069758	0.093664	2.01649e-05	3.1229e-05	3.11729e-05	3.13288e-05	3.12691e-05	6.63687e-06	6.5827e-06	6.62132e-06	6.71961e-06	1.03651e-05	1.03798e-05	1.03602e-05	1.03003e-05	1.03321e-05	1.03669e-05	2.15923e-06	2.18071e-06	2.2116e-06	2.10459e-06	2.19361e-06	2.20608e-06	3.41007e-06	3.43685e-06	3.44614e-06	3.40938e-06	6.9665e-07	7.19533e-07	7.26558e-07	6.99048e-07	1.13238e-06	2.3036e-07
Wex	1q42.13	chr1.227375999.T.A	3.12691e-05	FALSE	0.060569	0.071465	0.044612	0.02087	0.069681	0.093664	2.05885e-05	3.12434e-05	3.11729e-05	3.11998e-05	3.12691e-05	6.8502e-06	6.67295e-06	6.66384e-06	6.86165e-06	1.03643e-05	1.03092e-05	1.03682e-05	1.02622e-05	1.03321e-05	1.03175e-05	2.20463e-06	2.21974e-06	2.28296e-06	2.17508e-06	2.22397e-06	2.22054e-06	3.40844e-06	3.43767e-06	3.42984e-06	3.39356e-06	7.18002e-07	7.34747e-07	7.39652e-07	7.18754e-07	1.13391e-06	2.37447e-07
Wex	1q42.13	chr1.227376727.G.A	3.69614e-05	FALSE	0.135597	0.125568	0.130794	0.115981	0.144096	0.104323	2.67181e-05	3.69614e-05	3.09762e-05	2.89095e-05	3.12671e-05	8.49708e-06	9.67139e-06	7.69957e-06	8.9034e-06	1.02599e-05	1.02583e-05	1.23137e-05	9.51184e-06	1.02698e-05	9.6335e-06	2.83319e-06	2.51556e-06	2.81167e-06	2.64304e-06	3.2228e-06	2.56521e-06	3.2522e-06	3.41852e-06	3.41802e-06	3.17e-06	8.44378e-07	9.38432e-07	8.37912e-07	8.80725e-07	1.08377e-06	2.81439e-07
Wex	1q42.13	chr1.227376771.A.G	3.69794e-05	FALSE	0.13576	0.1256	0.130809	0.115979	0.144361	0.104323	2.68202e-05	3.69794e-05	3.09764e-05	2.88772e-05	3.12671e-05	8.531e-06	9.71298e-06	7.71963e-06	8.93741e-06	1.02607e-05	1.02247e-05	1.23197e-05	9.50891e-06	1.02699e-05	9.62261e-06	2.84486e-06	2.5152e-06	2.82288e-06	2.65253e-06	3.23666e-06	2.57186e-06	3.24415e-06	3.41879e-06	3.40679e-06	3.16899e-06	8.47536e-07	9.42294e-07	8.37776e-07	8.83874e-07	1.08107e-06	2.82492e-07
Wex	1q42.13	chr1.227376814.T.G	3.17921e-05	FALSE	0.060531	0.070272	0.044469	0.020881	0.069943	0.093664	2.01391e-05	3.12285e-05	3.1173e-05	3.17921e-05	3.12691e-05	6.62108e-06	6.58744e-06	6.80673e-06	6.71076e-06	1.03652e-05	1.0485e-05	1.03598e-05	1.03962e-05	1.03321e-05	1.05902e-05	2.15877e-06	2.23939e-06	2.20626e-06	2.15472e-06	2.19511e-06	2.26774e-06	3.44107e-06	3.43683e-06	3.48925e-06	3.44933e-06	7.05915e-07	7.19351e-07	7.46069e-07	7.17878e-07	1.14561e-06	2.35184e-07
Wex	1q42.13	chr1.227377146.G.A	3.53607e-05	FALSE	0.119251	0.072605	0.092622	0.033287	0.155796	0.154659	2.28018e-05	3.1175e-05	3.53607e-05	2.8818e-05	3.13899e-05	7.2684e-06	7.05739e-06	6.50781e-06	7.57891e-06	1.18164e-05	9.5483e-06	1.04687e-05	1.00087e-05	1.18573e-05	9.56529e-06	2.35379e-06	2.15128e-06	2.4248e-06	2.17764e-06	2.44119e-06	2.17557e-06	3.34459e-06	3.9629e-06	3.17111e-06	3.35595e-06	7.24598e-07	8.17372e-07	7.2165e-07	7.477e-07	1.12223e-06	2.49737e-07
Wex	1q42.13	chr1.227377613.C.T	4.04964e-05	FALSE	0.131709	0.102104	0.127767	0.116094	0.143989	0.104619	4.04964e-05	3.67478e-05	3.1086e-05	2.89446e-05	3.12671e-05	1.32744e-05	1.58815e-05	1.22304e-05	1.34945e-05	1.02146e-05	1.02768e-05	1.22428e-05	9.52465e-06	1.03046e-05	9.64489e-06	4.63166e-06	3.90813e-06	4.39321e-06	4.38884e-06	5.29212e-06	4.07458e-06	3.24274e-06	3.40341e-06	3.42422e-06	3.17405e-06	1.40406e-06	1.5438e-06	1.30263e-06	1.46255e-06	1.08058e-06	4.67986e-07
Wex	1q42.13	chr1.227377966.T.C	7.0572e-05	FALSE	0.347068	0.230901	0.483633	0.488224	0.318382	0.327576	2.92967e-05	3.10531e-05	3.52972e-05	7.0572e-05	3.12495e-05	8.98958e-06	8.42958e-06	2.11008e-05	9.73775e-06	1.24142e-05	2.19706e-05	1.031e-05	1.33217e-05	1.17841e-05	2.35292e-05	2.8515e-06	6.19754e-06	2.98462e-06	3.81396e-06	2.84242e-06	7.02052e-06	4.80034e-06	4.14441e-06	7.32595e-06	4.44955e-06	1.32047e-06	9.6387e-07	2.06154e-06	1.27613e-06	1.60335e-06	4.53342e-07
Wex	1q42.13	chr1.227378433.G.T	3.72072e-05	FALSE	0.141398	0.13283	0.130612	0.116547	0.153142	0.104323	2.22651e-05	3.72072e-05	3.10842e-05	2.94025e-05	3.12671e-05	7.35338e-06	8.0694e-06	6.44905e-06	7.41925e-06	1.02324e-05	1.07225e-05	1.23955e-05	9.61494e-06	1.03061e-05	9.79853e-06	2.33361e-06	2.19213e-06	2.45039e-06	2.18656e-06	2.68887e-06	2.14897e-06	3.33096e-06	3.40943e-06	3.57229e-06	3.20462e-06	7.20619e-07	7.73131e-07	7.30328e-07	7.28748e-07	1.11011e-06	2.40133e-07
Wex	1q42.13	chr1.227379508.A.G	3.13837e-05	FALSE	0.060952	0.072621	0.044604	0.020868	0.070035	0.093762	1.99801e-05	3.12274e-05	3.11724e-05	3.13837e-05	3.12691e-05	6.55585e-06	6.56168e-06	6.61091e-06	6.6573e-06	1.03653e-05	1.04016e-05	1.0359e-05	1.03179e-05	1.0332e-05	1.04018e-05	2.14696e-06	2.1705e-06	2.18436e-06	2.11058e-06	2.18636e-06	2.20237e-06	3.41739e-06	3.43676e-06	3.45347e-06	3.41641e-06	6.90404e-07	7.15362e-07	7.23077e-07	7.03132e-07	1.13486e-06	2.30003e-07
Wex	1q42.13	chr1.227380202.T.C	3.79761e-05	FALSE	0.204565	0.244584	0.181991	0.136973	0.214688	0.19848	2.01311e-05	3.79761e-05	3.08391e-05	2.90032e-05	3.1257e-05	6.65555e-06	6.94955e-06	6.13001e-06	6.70904e-06	1.0306e-05	1.04928e-05	1.26437e-05	9.79048e-06	1.02037e-05	9.64781e-06	2.05692e-06	2.13071e-06	2.2186e-06	2.11714e-06	2.31585e-06	2.01779e-06	3.34082e-06	3.43323e-06	3.49284e-06	3.24039e-06	7.1401e-07	6.76935e-07	6.97793e-07	6.98994e-07	1.09895e-06	2.347e-07
Wex	1q42.13	chr1.227380537.T.C	3.14409e-05	FALSE	0.060621	0.070331	0.045161	0.020996	0.069925	0.093762	2.01434e-05	3.12287e-05	3.11748e-05	3.14409e-05	3.12691e-05	6.62466e-06	6.58694e-06	6.68322e-06	6.71226e-06	1.03652e-05	1.04145e-05	1.036e-05	1.0328e-05	1.03324e-05	1.04417e-05	2.15835e-06	2.19947e-06	2.20747e-06	2.11596e-06	2.19496e-06	2.22663e-06	3.41823e-06	3.43677e-06	3.46085e-06	3.42178e-06	6.94855e-07	7.19216e-07	7.32784e-07	7.04978e-07	1.13637e-06	2.3093e-07
Wex	1q42.13	chr1.227381082.G.T	3.13771e-05	FALSE	0.098811	0.079067	0.07523	0.087948	0.110501	0.110146	2.45349e-05	3.11869e-05	3.07982e-05	3.13014e-05	3.13771e-05	8.05417e-06	7.65702e-06	8.41846e-06	8.20922e-06	1.0236e-05	1.036e-05	1.04455e-05	1.03146e-05	1.03074e-05	1.038e-05	2.54729e-06	2.78946e-06	2.69476e-06	2.77872e-06	2.54627e-06	2.73681e-06	3.41424e-06	3.43209e-06	3.44582e-06	3.39347e-06	9.20759e-07	8.45419e-07	9.08707e-07	9.02792e-07	1.13038e-06	2.99746e-07
Wex	1q42.13	chr1.227381320.A.G	3.69451e-05	FALSE	0.136243	0.126403	0.130844	0.116295	0.14489	0.104323	2.88712e-05	3.69451e-05	3.10797e-05	2.88267e-05	3.12671e-05	9.21158e-06	1.09162e-05	8.34034e-06	9.62097e-06	1.02249e-05	1.01597e-05	1.23082e-05	9.52021e-06	1.03046e-05	9.60558e-06	3.09402e-06	2.7144e-06	3.04794e-06	2.89905e-06	3.63765e-06	2.7785e-06	3.21675e-06	3.40693e-06	3.38506e-06	3.17274e-06	9.3073e-07	1.0299e-06	8.98638e-07	9.65994e-07	1.07193e-06	3.10223e-07
Wex	1q42.13	chr1.227381406.A.T	3.15031e-05	FALSE	0.060544	0.070345	0.044459	0.020854	0.069953	0.093762	2.01472e-05	3.12284e-05	3.11727e-05	3.15031e-05	3.12691e-05	6.62547e-06	6.58615e-06	6.71973e-06	6.71354e-06	1.03652e-05	1.0437e-05	1.03597e-05	1.03526e-05	1.03321e-05	1.04848e-05	2.159e-06	2.21127e-06	2.20775e-06	2.12963e-06	2.1947e-06	2.23879e-06	3.4273e-06	3.43682e-06	3.46926e-06	3.431e-06	6.97914e-07	7.19435e-07	7.36716e-07	7.0953e-07	1.13958e-06	2.32522e-07
Wex	1q42.13	chr1.227381759.C.T	3.13865e-05	FALSE	0.059883	0.066738	0.043983	0.020854	0.069837	0.093664	2.19636e-05	3.12357e-05	3.11727e-05	3.13865e-05	3.12691e-05	7.13983e-06	7.31329e-06	7.32546e-06	7.31606e-06	1.03647e-05	1.03826e-05	1.03641e-05	1.03181e-05	1.03321e-05	1.04039e-05	2.36689e-06	2.38366e-06	2.37823e-06	2.38083e-06	2.43608e-06	2.43969e-06	3.41463e-06	3.43726e-06	3.45346e-06	3.41667e-06	7.702e-07	7.88406e-07	7.93847e-07	7.92926e-07	1.13583e-06	2.56508e-07
Wex	1q42.13	chr1.227382137.C.T	3.30261e-05	FALSE	0.059992	0.066637	0.04396	0.020854	0.070049	0.093762	2.09883e-05	3.12358e-05	3.11727e-05	3.30261e-05	3.12691e-05	6.85481e-06	6.94793e-06	7.44247e-06	6.99209e-06	1.03647e-05	1.08389e-05	1.03638e-05	1.05405e-05	1.03321e-05	1.1002e-05	2.25871e-06	2.43353e-06	2.2836e-06	2.38451e-06	2.31468e-06	2.47892e-06	3.49576e-06	3.4372e-06	3.61083e-06	3.509e-06	7.74779e-07	7.52469e-07	8.10539e-07	7.94233e-07	1.16467e-06	2.58059e-07
Wex	1q42.13	chr1.227382304.T.C	3.55474e-05	FALSE	0.119234	0.07487	0.093235	0.033742	0.156069	0.154757	2.40952e-05	3.11816e-05	3.55474e-05	2.8782e-05	3.1393e-05	7.63674e-06	7.4637e-06	6.97071e-06	8.0049e-06	1.20508e-05	9.52763e-06	1.04822e-05	9.83753e-06	1.19213e-05	9.57691e-06	2.49177e-06	2.3056e-06	2.58336e-06	2.29712e-06	2.58678e-06	2.34082e-06	3.30172e-06	4.04224e-06	3.17249e-06	3.32207e-06	7.65879e-07	8.67815e-07	7.78142e-07	7.93163e-07	1.1165e-06	2.65681e-07
Wex	1q42.13	chr1.227383412.G.C	3.17383e-05	FALSE	0.065527	0.066585	0.043893	0.015496	0.070031	0.066818	2.07653e-05	3.12367e-05	3.12846e-05	3.17383e-05	3.12788e-05	6.79297e-06	6.92797e-06	7.04212e-06	6.91738e-06	1.04101e-05	1.0462e-05	1.04167e-05	1.05266e-05	1.04182e-05	1.05694e-05	2.26449e-06	2.30613e-06	2.26277e-06	2.33896e-06	2.30788e-06	2.34451e-06	3.48198e-06	3.47063e-06	3.49014e-06	3.50529e-06	7.65307e-07	7.54317e-07	7.67729e-07	7.78704e-07	1.1616e-06	2.54778e-07
Wex	1q42.13	chr1.227383918.G.A	4.31515e-05	FALSE	0.096572	0.063592	0.073041	0.091685	0.110145	0.110343	4.31515e-05	3.12233e-05	3.07713e-05	3.1548e-05	3.13741e-05	1.4969e-05	1.42238e-05	1.68511e-05	1.45516e-05	1.02493e-05	1.04571e-05	1.04994e-05	1.04415e-05	1.03125e-05	1.04789e-05	4.85439e-06	5.57527e-06	5.04714e-06	5.59892e-06	4.7477e-06	5.43182e-06	3.46712e-06	3.45482e-06	3.4773e-06	3.43764e-06	1.85277e-06	1.62113e-06	1.80806e-06	1.80507e-06	1.14545e-06	6.00824e-07
Wex	1q42.13	chr1.227384422.A.G	3.15033e-05	FALSE	0.09917	0.079026	0.075096	0.091688	0.110251	0.110245	2.44863e-05	3.11931e-05	3.07709e-05	3.15033e-05	3.13732e-05	8.1025e-06	7.65613e-06	8.47038e-06	8.19257e-06	1.02335e-05	1.04018e-05	1.04582e-05	1.04252e-05	1.03118e-05	1.04607e-05	2.54993e-06	2.80139e-06	2.7107e-06	2.81205e-06	2.55842e-06	2.7518e-06	3.44378e-06	3.43945e-06	3.47173e-06	3.43171e-06	9.3032e-07	8.48785e-07	9.13002e-07	9.14365e-07	1.14354e-06	3.03432e-07
Wex	1q42.13	chr1.227384620.T.A	5.41801e-05	FALSE	0.096587	0.063488	0.073063	0.091687	0.110193	0.110245	5.41801e-05	3.12321e-05	3.0771e-05	3.17639e-05	3.13732e-05	1.90928e-05	1.794e-05	2.17376e-05	1.82676e-05	1.02532e-05	1.05442e-05	1.05089e-05	1.05137e-05	1.03118e-05	1.05657e-05	6.16247e-06	7.19476e-06	6.44731e-06	7.22162e-06	5.99831e-06	6.98681e-06	3.49652e-06	3.45812e-06	3.50588e-06	3.46462e-06	2.39034e-06	2.05809e-06	2.32805e-06	2.32087e-06	1.15412e-06	7.73188e-07
Wex	1q42.13	chr1.227384669.A.T	3.32641e-05	FALSE	0.060127	0.066733	0.044076	0.020814	0.070238	0.09396	2.11959e-05	3.12341e-05	3.1172e-05	3.32641e-05	3.1272e-05	6.91485e-06	7.02599e-06	7.57912e-06	7.05907e-06	1.03646e-05	1.09114e-05	1.03822e-05	1.05677e-05	1.03352e-05	1.10782e-05	2.28255e-06	2.47531e-06	2.30283e-06	2.4324e-06	2.34001e-06	2.52287e-06	3.50708e-06	3.44072e-06	3.63408e-06	3.5226e-06	7.89826e-07	7.60174e-07	8.2393e-07	8.09697e-07	1.1693e-06	2.62907e-07
Wex	1q42.13	chr1.227384855.A.G	6.93766e-05	FALSE	0.347092	0.230838	0.483569	0.488682	0.318365	0.325898	3.06388e-05	3.10719e-05	3.37549e-05	6.93766e-05	3.12465e-05	9.4147e-06	8.78615e-06	2.1672e-05	1.0192e-05	1.2063e-05	2.17052e-05	1.031e-05	1.30856e-05	1.12445e-05	2.31157e-05	2.97703e-06	6.32651e-06	3.11045e-06	4.00601e-06	2.92242e-06	7.21299e-06	4.84864e-06	4.01847e-06	7.23248e-06	4.36395e-06	1.41354e-06	9.91355e-07	2.10534e-06	1.32868e-06	1.61697e-06	4.7275e-07
Wex	1q42.13	chr1.227385045.C.T	5.21221e-05	FALSE	0.241256	0.215348	0.240499	0.181831	0.261205	0.302408	4.48704e-05	3.10471e-05	3.07268e-05	5.21221e-05	3.12474e-05	1.39905e-05	1.31986e-05	2.37524e-05	1.49254e-05	1.01951e-05	1.62084e-05	1.03093e-05	1.25034e-05	1.01404e-05	1.73646e-05	4.37261e-06	7.84886e-06	4.6173e-06	6.58484e-06	4.36919e-06	7.90409e-06	4.15889e-06	3.36548e-06	5.39993e-06	4.15449e-06	2.20208e-06	1.44814e-06	2.60404e-06	2.1907e-06	1.38187e-06	7.32751e-07
Wex	1q42.13	chr1.227385804.T.C	3.3037e-05	FALSE	0.060206	0.06673	0.044055	0.020814	0.070375	0.09396	2.11834e-05	3.12344e-05	3.1172e-05	3.3037e-05	3.1272e-05	6.91107e-06	7.02124e-06	7.52175e-06	7.05495e-06	1.03646e-05	1.08378e-05	1.03824e-05	1.05436e-05	1.03352e-05	1.10027e-05	2.28097e-06	2.45666e-06	2.30158e-06	2.41526e-06	2.33844e-06	2.50381e-06	3.49704e-06	3.44077e-06	3.60962e-06	3.51246e-06	7.84247e-07	7.59652e-07	8.17733e-07	8.03999e-07	1.16594e-06	2.61053e-07
Wex	1q42.13	chr1.227386120.T.C	3.26968e-05	FALSE	0.060238	0.066854	0.044012	0.020814	0.070406	0.09396	2.13294e-05	3.12349e-05	3.1172e-05	3.26968e-05	3.1272e-05	6.95312e-06	7.0767e-06	7.49938e-06	7.10318e-06	1.03646e-05	1.07279e-05	1.03828e-05	1.05069e-05	1.03352e-05	1.08896e-05	2.29703e-06	2.44739e-06	2.31546e-06	2.41375e-06	2.35678e-06	2.49626e-06	3.48191e-06	3.44085e-06	3.57304e-06	3.49716e-06	7.83096e-07	7.6496e-07	8.14613e-07	8.03465e-07	1.16087e-06	2.60659e-07
Wex	1q42.13	chr1.227386824.T.A	3.47993e-05	FALSE	0.137795	0.1414	0.132472	0.116135	0.143457	0.104422	2.05118e-05	3.47993e-05	3.10569e-05	2.90736e-05	3.12671e-05	6.65628e-06	7.33261e-06	5.83047e-06	6.83453e-06	1.01665e-05	1.02106e-05	1.15939e-05	9.53936e-06	1.02929e-05	9.68756e-06	2.12916e-06	1.94623e-06	2.21789e-06	1.96783e-06	2.44322e-06	1.9357e-06	3.23465e-06	3.38304e-06	3.40218e-06	3.17869e-06	6.43454e-07	7.05662e-07	6.48497e-07	6.55777e-07	1.07783e-06	2.14422e-07
Wex	1q42.13	chr1.227387064.A.G	3.27085e-05	FALSE	0.060114	0.066695	0.044023	0.020813	0.070236	0.09396	2.12098e-05	3.12345e-05	3.1172e-05	3.27085e-05	3.1272e-05	6.91874e-06	7.03108e-06	7.45593e-06	7.06369e-06	1.03646e-05	1.07306e-05	1.03825e-05	1.05081e-05	1.03352e-05	1.08935e-05	2.28381e-06	2.43478e-06	2.30411e-06	2.39701e-06	2.34169e-06	2.4819e-06	3.48248e-06	3.4408e-06	3.57393e-06	3.49768e-06	7.78209e-07	7.60591e-07	8.10451e-07	7.97927e-07	1.16106e-06	2.59043e-07
Wex	1q42.13	chr1.227387265.C.T	3.13711e-05	FALSE	0.098858	0.078492	0.075276	0.092946	0.109711	0.110245	2.2698e-05	3.11957e-05	3.07724e-05	3.07662e-05	3.13711e-05	7.50164e-06	7.14484e-06	7.43861e-06	7.58773e-06	1.02397e-05	1.01637e-05	1.04626e-05	1.02167e-05	1.03269e-05	1.01661e-05	2.37401e-06	2.46071e-06	2.5075e-06	2.48087e-06	2.38836e-06	2.42969e-06	3.37857e-06	3.44772e-06	3.37839e-06	3.3603e-06	8.21385e-07	7.93516e-07	8.06612e-07	8.12735e-07	1.11859e-06	2.70004e-07
Wex	1q42.13	chr1.227387323.G.A	3.14046e-05	FALSE	0.05978	0.06639	0.044026	0.020814	0.070441	0.094058	2.11405e-05	3.12345e-05	3.1172e-05	3.14046e-05	3.12719e-05	6.92289e-06	6.96771e-06	7.03248e-06	7.04256e-06	1.03646e-05	1.03917e-05	1.0382e-05	1.03265e-05	1.03349e-05	1.04201e-05	2.27151e-06	2.30492e-06	2.30615e-06	2.25694e-06	2.32122e-06	2.34177e-06	3.4145e-06	3.44067e-06	3.45834e-06	3.42203e-06	7.35433e-07	7.56707e-07	7.675e-07	7.51559e-07	1.13619e-06	2.4489e-07
Wex	1q42.13	chr1.227387350.A.G	3.52583e-05	FALSE	0.21528	0.276278	0.18344	0.136969	0.22844	0.198776	1.45774e-05	3.52583e-05	3.08198e-05	2.83259e-05	3.12595e-05	5.18669e-06	4.66687e-06	4.09639e-06	4.85692e-06	1.01718e-05	9.71114e-06	1.17356e-05	9.36682e-06	1.02361e-05	9.43409e-06	1.4613e-06	1.3811e-06	1.72888e-06	1.35843e-06	1.55448e-06	1.35307e-06	3.11444e-06	3.38982e-06	3.23011e-06	3.12397e-06	4.45585e-07	4.86917e-07	4.52265e-07	4.51522e-07	1.03747e-06	1.46948e-07
Wex	1q42.13	chr1.227387928.C.T	4.43129e-05	FALSE	0.079954	0.184444	0.05857	0.020851	0.071253	0.095539	4.43129e-05	3.24781e-05	3.11722e-05	3.12965e-05	3.12705e-05	1.40829e-05	1.51426e-05	1.4879e-05	1.47392e-05	1.03911e-05	1.07488e-05	1.0826e-05	1.02912e-05	1.03319e-05	1.03568e-05	4.71488e-06	4.71226e-06	4.71429e-06	5.00721e-06	5.03687e-06	4.94751e-06	3.52557e-06	3.45834e-06	3.58126e-06	3.40648e-06	1.57806e-06	1.57677e-06	1.57076e-06	1.66504e-06	1.17142e-06	5.26028e-07
Wex	1q42.13	chr1.227388035.T.C	3.48291e-05	FALSE	0.137971	0.141592	0.132503	0.116125	0.143703	0.104422	2.01991e-05	3.48291e-05	3.10578e-05	2.89875e-05	3.12671e-05	6.58044e-06	7.1997e-06	5.75e-06	6.73033e-06	1.01665e-05	1.01441e-05	1.16038e-05	9.52813e-06	1.02932e-05	9.65882e-06	2.09354e-06	1.90287e-06	2.19262e-06	1.93026e-06	2.39893e-06	1.90583e-06	3.21907e-06	3.38308e-06	3.38e-06	3.17494e-06	6.29585e-07	6.93859e-07	6.34044e-07	6.43256e-07	1.07264e-06	2.098e-07
Wex	1q42.13	chr1.227388451.C.T	3.51537e-05	FALSE	0.077718	0.171408	0.057316	0.020845	0.071014	0.095144	3.51537e-05	3.22259e-05	3.11721e-05	3.14436e-05	3.12707e-05	1.11216e-05	1.19706e-05	1.19345e-05	1.16941e-05	1.03859e-05	1.07695e-05	1.07419e-05	1.03351e-05	1.03324e-05	1.04373e-05	3.72014e-06	3.71417e-06	3.72214e-06	3.99282e-06	3.98227e-06	3.96877e-06	3.52819e-06	3.45656e-06	3.58802e-06	3.42483e-06	1.24083e-06	1.24374e-06	1.23817e-06	1.32786e-06	1.17192e-06	4.13651e-07
Wex	1q42.13	chr1.227388519.C.A	3.12621e-05	FALSE	0.236713	0.401064	0.197915	0.137437	0.228601	0.200355	1.44742e-05	3.12621e-05	3.08167e-05	2.82465e-05	3.1258e-05	4.95286e-06	4.35083e-06	4.03012e-06	4.8192e-06	1.01177e-05	9.3264e-06	1.03525e-05	9.37121e-06	1.02185e-05	9.40273e-06	1.43384e-06	1.35826e-06	1.6494e-06	1.32744e-06	1.44558e-06	1.33112e-06	3.04139e-06	3.3598e-06	3.10525e-06	3.12293e-06	4.40533e-07	4.74699e-07	4.4697e-07	4.40703e-07	1.01297e-06	1.45769e-07
Wex	1q42.13	chr1.227388653.G.T	3.61816e-05	FALSE	0.119969	0.076603	0.094068	0.030866	0.156261	0.158113	2.83789e-05	3.11898e-05	3.61816e-05	2.86948e-05	3.14429e-05	9.03709e-06	8.72886e-06	8.26681e-06	9.41121e-06	1.2473e-05	9.51574e-06	1.05166e-05	9.88937e-06	1.21441e-05	9.54072e-06	2.91552e-06	2.69648e-06	3.09219e-06	2.65831e-06	3.05447e-06	2.78386e-06	3.41012e-06	4.18772e-06	3.16682e-06	3.33727e-06	8.85442e-07	1.02663e-06	9.11599e-07	9.24526e-07	1.14522e-06	3.09799e-07
Wex	1q42.13	chr1.227388963.A.C	3.61817e-05	FALSE	0.119404	0.073155	0.093771	0.030868	0.156233	0.158113	2.17619e-05	3.11697e-05	3.61817e-05	2.87241e-05	3.14429e-05	6.96686e-06	6.94633e-06	6.23015e-06	7.23701e-06	1.19796e-05	9.50077e-06	1.04802e-05	9.98728e-06	1.21441e-05	9.54478e-06	2.292e-06	2.06319e-06	2.31656e-06	2.08697e-06	2.34809e-06	2.08626e-06	3.3174e-06	4.02126e-06	3.15867e-06	3.35276e-06	6.9504e-07	7.85561e-07	6.93446e-07	7.20955e-07	1.12073e-06	2.40906e-07
Wex	1q42.13	chr1.227389696.A.T	3.48403e-05	FALSE	0.137696	0.141492	0.132462	0.115697	0.143374	0.104422	2.03288e-05	3.48403e-05	3.10315e-05	2.90434e-05	3.12671e-05	6.61344e-06	7.20624e-06	5.77781e-06	6.77355e-06	1.01682e-05	1.01904e-05	1.16076e-05	9.5339e-06	1.02845e-05	9.67746e-06	2.10524e-06	1.9244e-06	2.20361e-06	1.94465e-06	2.40111e-06	1.91506e-06	3.23321e-06	3.38034e-06	3.39545e-06	3.17686e-06	6.36137e-07	6.97726e-07	6.41223e-07	6.48051e-07	1.07735e-06	2.11983e-07
Wex	1q42.13	chr1.227389819.C.T	3.12846e-05	FALSE	0.05974	0.030702	0.040403	0.015575	0.070717	0.0682	2.48044e-05	3.12345e-05	3.12846e-05	3.11638e-05	3.12783e-05	8.12606e-06	8.27276e-06	8.06467e-06	8.26391e-06	1.04097e-05	1.03295e-05	1.04076e-05	1.03728e-05	1.04181e-05	1.03125e-05	2.70847e-06	2.64313e-06	2.70728e-06	2.67906e-06	2.75617e-06	2.68543e-06	3.4378e-06	3.46776e-06	3.42886e-06	3.43322e-06	8.77463e-07	9.02353e-07	8.8012e-07	8.92088e-07	1.1414e-06	2.9218e-07
Wex	1q42.13	chr1.227390016.C.A	3.13107e-05	FALSE	0.063593	0.08386	0.047032	0.020819	0.071181	0.096328	1.94823e-05	3.12197e-05	3.11722e-05	3.13107e-05	3.12706e-05	6.38108e-06	6.43943e-06	6.42063e-06	6.48991e-06	1.03669e-05	1.04038e-05	1.0361e-05	1.02951e-05	1.03321e-05	1.03628e-05	2.10826e-06	2.10339e-06	2.12563e-06	2.06755e-06	2.14516e-06	2.13811e-06	3.42013e-06	3.43687e-06	3.44575e-06	3.40824e-06	6.76868e-07	7.02316e-07	7.00438e-07	6.8853e-07	1.13306e-06	2.25407e-07
Wex	1q42.13	chr1.227390534.T.C	3.13283e-05	FALSE	0.063589	0.083895	0.047035	0.020819	0.071166	0.096328	1.94725e-05	3.12196e-05	3.11722e-05	3.13283e-05	3.12706e-05	6.37835e-06	6.43564e-06	6.42696e-06	6.48666e-06	1.03671e-05	1.04105e-05	1.03608e-05	1.03003e-05	1.03321e-05	1.03699e-05	2.10734e-06	2.10559e-06	2.12473e-06	2.069e-06	2.14391e-06	2.14022e-06	3.42218e-06	3.43685e-06	3.44813e-06	3.4104e-06	6.77447e-07	7.02013e-07	7.01172e-07	6.89013e-07	1.13381e-06	2.256e-07
Wex	1q42.13	chr1.227390601.C.T	3.13279e-05	FALSE	0.063583	0.083853	0.047042	0.020819	0.071166	0.096328	1.9486e-05	3.12195e-05	3.11722e-05	3.13279e-05	3.12706e-05	6.3829e-06	6.44084e-06	6.43158e-06	6.49113e-06	1.03671e-05	1.04108e-05	1.03607e-05	1.03001e-05	1.03321e-05	1.03697e-05	2.10917e-06	2.10713e-06	2.12624e-06	2.0708e-06	2.14563e-06	2.14175e-06	3.42234e-06	3.43683e-06	3.4481e-06	3.41035e-06	6.78082e-07	7.02619e-07	7.01683e-07	6.89611e-07	1.13382e-06	2.2581e-07
Wex	1q42.13	chr1.227391089.G.A	3.23389e-05	FALSE	0.065818	0.063001	0.044912	0.015575	0.071158	0.068101	2.07237e-05	3.12221e-05	3.12846e-05	3.23389e-05	3.12782e-05	6.79711e-06	6.90248e-06	7.13762e-06	6.90821e-06	1.04065e-05	1.06041e-05	1.03916e-05	1.07223e-05	1.0418e-05	1.07708e-05	2.26386e-06	2.34117e-06	2.2658e-06	2.36546e-06	2.30094e-06	2.37787e-06	3.52845e-06	3.46271e-06	3.5273e-06	3.57109e-06	7.75861e-07	7.54657e-07	7.79952e-07	7.88046e-07	1.174e-06	2.58476e-07
Wex	1q42.13	chr1.227391118.C.T	3.12689e-05	FALSE	0.063793	0.083881	0.047085	0.020814	0.071534	0.094256	1.9373e-05	3.12193e-05	3.11769e-05	3.12299e-05	3.12689e-05	6.348e-06	6.40539e-06	6.33484e-06	6.45451e-06	1.03689e-05	1.03814e-05	1.03525e-05	1.02601e-05	1.03327e-05	1.033e-05	2.09856e-06	2.07601e-06	2.11496e-06	2.03414e-06	2.13412e-06	2.11029e-06	3.41017e-06	3.43671e-06	3.43417e-06	3.39406e-06	6.66404e-07	6.9919e-07	6.9157e-07	6.77631e-07	1.1285e-06	2.21998e-07
Wex	1q42.13	chr1.227391121.G.A	3.12707e-05	FALSE	0.063037	0.08341	0.047022	0.020796	0.071195	0.096131	1.96608e-05	3.12196e-05	3.11769e-05	3.10626e-05	3.12707e-05	6.44583e-06	6.44362e-06	6.32174e-06	6.55162e-06	1.03684e-05	1.03234e-05	1.03611e-05	1.02147e-05	1.03323e-05	1.02649e-05	2.11179e-06	2.07288e-06	2.14795e-06	2.01993e-06	2.14731e-06	2.10597e-06	3.39407e-06	3.43688e-06	3.41327e-06	3.37659e-06	6.71149e-07	7.03742e-07	6.90537e-07	6.70697e-07	1.12257e-06	2.21373e-07
Wex	1q42.13	chr1.227391284.C.A	7.34147e-05	FALSE	0.348575	0.230662	0.482472	0.495506	0.317428	0.32047	2.67475e-05	3.10013e-05	3.32571e-05	7.34147e-05	3.12543e-05	8.18847e-06	1.2641e-05	2.0083e-05	8.88576e-06	1.05892e-05	2.25454e-05	1.0309e-05	3.84531e-05	1.10648e-05	2.44935e-05	3.60434e-06	6.01898e-06	2.72674e-06	1.37538e-05	4.20321e-06	6.68136e-06	1.16942e-05	3.52788e-06	7.52259e-06	1.28191e-05	4.14132e-06	1.19826e-06	2.00202e-06	4.57637e-06	3.89828e-06	1.37774e-06
Wex	1q42.13	chr1.227391643.A.G	3.74506e-05	FALSE	0.185851	0.173478	0.14235	0.051339	0.227868	0.254343	1.53934e-05	3.11088e-05	3.74506e-05	2.85232e-05	3.1271e-05	4.92554e-06	5.52937e-06	4.37439e-06	5.12884e-06	1.17098e-05	9.36688e-06	1.03312e-05	9.42754e-06	1.25476e-05	9.56061e-06	1.77279e-06	1.45235e-06	1.64105e-06	1.42006e-06	1.83975e-06	1.46545e-06	3.12663e-06	3.92288e-06	3.13704e-06	3.18067e-06	4.71984e-07	5.89871e-07	4.86821e-07	4.89431e-07	1.0459e-06	1.62709e-07
Wex	1q42.13	chr1.227391727.G.A	3.16577e-05	FALSE	0.065395	0.062831	0.044915	0.015496	0.070577	0.068496	2.06973e-05	3.12222e-05	3.12846e-05	3.16577e-05	3.12777e-05	6.78782e-06	6.89657e-06	6.96215e-06	6.8982e-06	1.04067e-05	1.0516e-05	1.03872e-05	1.05148e-05	1.04179e-05	1.05429e-05	2.26198e-06	2.28308e-06	2.26232e-06	2.30937e-06	2.29857e-06	2.31915e-06	3.49974e-06	3.46138e-06	3.48781e-06	3.49657e-06	7.57375e-07	7.53901e-07	7.60514e-07	7.6927e-07	1.16103e-06	2.52289e-07
Wex	1q42.13	chr1.227393510.G.A	6.33334e-05	FALSE	0.358616	0.272502	0.486561	0.476945	0.318246	0.348105	2.22759e-05	3.09758e-05	3.35371e-05	6.33334e-05	3.12496e-05	6.91284e-06	1.02287e-05	1.45555e-05	7.4059e-06	1.06845e-05	1.93201e-05	1.03078e-05	3.30716e-05	1.1159e-05	2.11175e-05	3.14833e-06	4.51158e-06	2.29818e-06	9.95413e-06	3.40335e-06	4.84421e-06	1.04249e-05	3.55467e-06	6.44195e-06	1.10198e-05	3.13427e-06	1.04746e-06	1.50144e-06	3.31348e-06	3.47365e-06	1.04327e-06
Wex	1q42.13	chr1.227393607.G.A	3.60627e-05	FALSE	0.113369	0.032978	0.087517	0.030568	0.156084	0.151599	2.44275e-05	3.11738e-05	3.60627e-05	2.88639e-05	3.14769e-05	7.91166e-06	9.06378e-06	7.23947e-06	8.14921e-06	1.1848e-05	9.55413e-06	1.04851e-05	1.03245e-05	1.21067e-05	9.57166e-06	2.99389e-06	2.40113e-06	2.63933e-06	2.51366e-06	3.02415e-06	2.40246e-06	3.39204e-06	3.97773e-06	3.16956e-06	3.46563e-06	8.37349e-07	9.98907e-07	7.99157e-07	8.60705e-07	1.13866e-06	2.87464e-07
Wex	1q42.13	chr1.227393819.C.A	3.16254e-05	FALSE	0.059782	0.030393	0.040387	0.015496	0.070874	0.0682	2.52108e-05	3.12336e-05	3.12846e-05	3.16254e-05	3.12782e-05	8.26227e-06	8.40662e-06	8.49883e-06	8.39985e-06	1.04095e-05	1.04611e-05	1.04061e-05	1.05057e-05	1.04181e-05	1.05322e-05	2.75346e-06	2.78643e-06	2.75285e-06	2.82171e-06	2.80095e-06	2.83003e-06	3.48123e-06	3.4673e-06	3.48302e-06	3.49332e-06	9.24566e-07	9.17405e-07	9.2785e-07	9.39597e-07	1.15934e-06	3.07868e-07
Wex	1q42.13	chr1.227393879.C.G	7.22658e-05	FALSE	0.346951	0.219635	0.481454	0.495311	0.317621	0.320075	2.31085e-05	3.09796e-05	3.38018e-05	7.22658e-05	3.1255e-05	7.09963e-06	1.0769e-05	1.71717e-05	7.67884e-06	1.06621e-05	2.20662e-05	1.03083e-05	3.87551e-05	1.12455e-05	2.4112e-05	3.22299e-06	5.26164e-06	2.35893e-06	1.19923e-05	3.582e-06	5.71451e-06	1.20486e-05	3.55203e-06	7.36275e-06	1.29197e-05	3.71505e-06	1.07191e-06	1.75082e-06	3.99168e-06	4.01649e-06	1.23645e-06
Wex	1q42.13	chr1.227394106.G.C	3.38038e-05	FALSE	0.139125	0.148296	0.13288	0.115521	0.144021	0.105014	1.81293e-05	3.38038e-05	3.1006e-05	2.9144e-05	3.12685e-05	5.98222e-06	6.2377e-06	5.17748e-06	6.03765e-06	1.01671e-05	1.01638e-05	1.12677e-05	9.54766e-06	1.02382e-05	9.69716e-06	1.85997e-06	1.72375e-06	1.99181e-06	1.70543e-06	2.0777e-06	1.71493e-06	3.23262e-06	3.37934e-06	3.38416e-06	3.17337e-06	5.65381e-07	6.18045e-07	5.74937e-07	5.67247e-07	1.07513e-06	1.88306e-07
Wex	1q42.13	chr1.227394546.C.T	3.4321e-05	FALSE	0.138442	0.148229	0.132579	0.115757	0.142891	0.10452	1.89746e-05	3.4321e-05	3.101e-05	2.89772e-05	3.12683e-05	6.22492e-06	6.60982e-06	5.41524e-06	6.31878e-06	1.01678e-05	1.00836e-05	1.144e-05	9.52532e-06	1.02416e-05	9.64618e-06	1.95637e-06	1.78089e-06	2.0725e-06	1.79969e-06	2.20149e-06	1.79515e-06	3.21217e-06	3.3789e-06	3.35899e-06	3.16767e-06	5.8775e-07	6.5028e-07	5.94342e-07	5.96868e-07	1.06889e-06	1.95894e-07
Wex	1q42.13	chr1.227394674.T.C	3.30244e-05	FALSE	0.122154	0.210057	0.092463	0.093595	0.112239	0.113107	3.30244e-05	3.20745e-05	3.07671e-05	3.12972e-05	3.13016e-05	1.04071e-05	1.02188e-05	1.08966e-05	1.09605e-05	1.03272e-05	1.07488e-05	1.07033e-05	1.04124e-05	1.02986e-05	1.03701e-05	3.39746e-06	3.44619e-06	3.55338e-06	3.45151e-06	3.46396e-06	3.61314e-06	3.5836e-06	3.49713e-06	3.55052e-06	3.4259e-06	1.14126e-06	1.16535e-06	1.14958e-06	1.14953e-06	1.18456e-06	3.80681e-07
Wex	1q42.13	chr1.227395083.C.T	6.95772e-05	FALSE	0.358361	0.271038	0.488058	0.476966	0.317923	0.347908	2.11587e-05	3.09896e-05	3.36294e-05	6.95772e-05	3.12497e-05	6.70871e-06	9.6253e-06	1.51935e-05	7.03514e-06	1.09055e-05	2.13038e-05	1.03079e-05	3.6871e-05	1.11897e-05	2.32008e-05	3.13228e-06	4.82519e-06	2.23073e-06	1.04658e-05	3.20294e-06	5.05725e-06	1.20148e-05	3.62867e-06	7.10342e-06	1.22868e-05	3.41938e-06	1.04229e-06	1.60617e-06	3.48428e-06	4.0038e-06	1.13839e-06
Wex	1q42.13	chr1.227395180.C.T	4.02522e-05	FALSE	0.173447	0.118488	0.135889	0.031515	0.227135	0.22572	1.75463e-05	3.11156e-05	4.02522e-05	2.83392e-05	3.1267e-05	5.61418e-06	6.29819e-06	4.99198e-06	5.84341e-06	1.24787e-05	9.30778e-06	1.03148e-05	9.51042e-06	1.34751e-05	9.47715e-06	2.01314e-06	1.65696e-06	1.86963e-06	1.62929e-06	2.09552e-06	1.66549e-06	3.15574e-06	4.17693e-06	3.11297e-06	3.17465e-06	5.41186e-07	6.69829e-07	5.53018e-07	5.56081e-07	1.05165e-06	1.84729e-07
Wex	1q42.13	chr1.227395332.T.C	4.04886e-05	FALSE	0.191952	0.228189	0.150295	0.031453	0.227985	0.2273	2.05928e-05	3.11433e-05	4.04886e-05	2.83964e-05	3.12693e-05	6.42014e-06	9.54416e-06	5.6737e-06	6.87962e-06	1.11691e-05	9.42828e-06	1.03186e-05	9.51049e-06	1.35627e-05	9.50416e-06	2.73343e-06	1.86298e-06	2.14546e-06	2.0133e-06	3.18413e-06	1.88842e-06	3.09759e-06	3.73944e-06	3.15331e-06	3.18062e-06	6.40974e-07	9.12257e-07	6.19243e-07	6.73068e-07	1.0391e-06	2.14758e-07
Wex	1q42.13	chr1.227395357.T.A	7.91243e-05	FALSE	0.347381	0.220342	0.481171	0.495921	0.318372	0.319483	2.21557e-05	3.09794e-05	3.21996e-05	7.91243e-05	3.12558e-05	6.82044e-06	9.71923e-06	1.80311e-05	7.36258e-06	1.05295e-05	2.41592e-05	1.03083e-05	3.96371e-05	1.07131e-05	2.64044e-05	2.93581e-06	5.53681e-06	2.26629e-06	1.14982e-05	3.23286e-06	6.00145e-06	1.24135e-05	3.5079e-06	8.06234e-06	1.32173e-05	3.58983e-06	9.76415e-07	1.84267e-06	3.82757e-06	4.1393e-06	1.19489e-06
Wex	1q42.13	chr1.227395739.C.T	6.28778e-05	FALSE	0.360241	0.2717	0.488491	0.477126	0.32088	0.348105	2.55032e-05	3.0977e-05	3.3438e-05	6.28778e-05	3.12498e-05	7.97709e-06	1.20059e-05	1.64771e-05	8.47706e-06	1.07328e-05	1.91877e-05	1.03077e-05	3.26595e-05	1.11262e-05	2.09655e-05	3.7731e-06	5.15236e-06	2.6515e-06	1.13224e-05	3.99368e-06	5.48258e-06	1.04291e-05	3.57076e-06	6.39765e-06	1.08825e-05	3.61572e-06	1.25504e-06	1.71437e-06	3.76802e-06	3.47508e-06	1.20326e-06
Wex	1q42.13	chr1.227396099.A.G	6.04093e-05	FALSE	0.37584	0.287605	0.488461	0.474978	0.338203	0.348006	1.82994e-05	3.09846e-05	3.41375e-05	6.04093e-05	3.12496e-05	5.76907e-06	8.10569e-06	1.14978e-05	6.0864e-06	1.0962e-05	1.8472e-05	1.03078e-05	3.22288e-05	1.13587e-05	2.01418e-05	2.61388e-06	3.62966e-06	1.91888e-06	7.88144e-06	2.69826e-06	3.82805e-06	1.04476e-05	3.64745e-06	6.15869e-06	1.07383e-05	2.55943e-06	8.70101e-07	1.20849e-06	2.62471e-06	3.48104e-06	8.52351e-07
Wex	1q42.13	chr1.227396950.G.A	3.65603e-05	FALSE	0.372834	0.333065	0.472912	0.437975	0.310893	0.328958	1.56626e-05	3.09795e-05	3.05992e-05	3.65603e-05	3.12472e-05	4.85624e-06	4.63041e-06	6.1786e-06	5.21838e-06	1.01273e-05	1.15475e-05	1.03077e-05	1.2838e-05	1.00928e-05	1.21808e-05	1.53233e-06	1.91793e-06	1.61802e-06	2.34066e-06	1.51019e-06	2.05941e-06	4.26857e-06	3.34187e-06	3.84482e-06	4.265e-06	7.4804e-07	4.99725e-07	6.39288e-07	7.803e-07	1.42123e-06	2.49374e-07
Wex	1q42.13	chr1.227397960.G.A	3.12676e-05	FALSE	0.257315	0.203322	0.291484	0.305288	0.253988	0.212298	1.70378e-05	3.10778e-05	3.09733e-05	2.9249e-05	3.12676e-05	5.53563e-06	5.99293e-06	4.78558e-06	5.66841e-06	1.04054e-05	9.74987e-06	1.03106e-05	9.33314e-06	1.01988e-05	9.67088e-06	2.0488e-06	1.60897e-06	1.84209e-06	1.58043e-06	1.99535e-06	1.58748e-06	3.06115e-06	3.43365e-06	3.20321e-06	3.06908e-06	5.21739e-07	6.82216e-07	5.26118e-07	5.20502e-07	1.01177e-06	1.726e-07
Wex	1q42.13	chr1.227398282.G.A	5.93941e-05	FALSE	0.156154	0.130462	0.119485	0.095604	0.183342	0.180616	3.89982e-05	3.11606e-05	3.07388e-05	5.93941e-05	3.1768e-05	1.27428e-05	1.27687e-05	2.59946e-05	1.33821e-05	1.01941e-05	1.90654e-05	1.06352e-05	1.62112e-05	1.03479e-05	1.97327e-05	4.21741e-06	8.00324e-06	4.46102e-06	8.21928e-06	4.41592e-06	8.55996e-06	5.09041e-06	3.45993e-06	6.33603e-06	5.37837e-06	2.50852e-06	1.47095e-06	2.63424e-06	2.70722e-06	1.68909e-06	8.25889e-07
Wex	1q42.13	chr1.227399346.G.A	6.35655e-05	FALSE	0.156322	0.130743	0.119848	0.09503	0.183639	0.179629	3.90617e-05	3.11646e-05	3.07443e-05	6.35655e-05	3.15832e-05	1.27515e-05	1.27782e-05	2.79133e-05	1.32743e-05	1.01967e-05	2.04276e-05	1.05693e-05	1.73057e-05	1.02992e-05	2.11187e-05	4.21958e-06	8.57503e-06	4.42172e-06	8.80739e-06	4.38273e-06	9.20257e-06	5.42571e-06	3.44218e-06	6.78864e-06	5.7425e-06	2.6785e-06	1.45878e-06	2.82585e-06	2.90426e-06	1.80065e-06	8.82894e-07
Wex	1q42.13	chr1.227399381.C.G	3.12681e-05	FALSE	0.257877	0.204842	0.291684	0.306863	0.254136	0.212594	1.6285e-05	3.1074e-05	3.10656e-05	2.93598e-05	3.12681e-05	5.26529e-06	5.71706e-06	4.59893e-06	5.41926e-06	1.04366e-05	9.7986e-06	1.03106e-05	9.35493e-06	1.02411e-05	9.70305e-06	1.94949e-06	1.55082e-06	1.75256e-06	1.50046e-06	1.90413e-06	1.51633e-06	3.06786e-06	3.44803e-06	3.21537e-06	3.07364e-06	4.96671e-07	6.49365e-07	5.0665e-07	4.93379e-07	1.01518e-06	1.64827e-07
Wex	1q42.13	chr1.227400071.G.A	3.40674e-05	FALSE	0.14637	0.174938	0.138265	0.127962	0.145139	0.136005	1.54146e-05	3.40674e-05	3.06243e-05	2.8843e-05	3.12644e-05	5.45938e-06	4.74819e-06	4.42793e-06	5.1357e-06	1.02665e-05	9.94385e-06	1.1354e-05	9.47437e-06	1.01281e-05	9.60394e-06	1.61161e-06	1.47329e-06	1.81849e-06	1.4505e-06	1.58206e-06	1.46477e-06	3.23735e-06	3.42087e-06	3.31327e-06	3.15385e-06	4.78768e-07	5.36873e-07	4.89636e-07	4.79319e-07	1.07833e-06	1.58927e-07
Wex	1q42.13	chr1.227400305.C.T	3.41394e-05	FALSE	0.386239	0.317944	0.367194	0.364489	0.416482	0.438808	3.41394e-05	3.10198e-05	3.0493e-05	2.82594e-05	3.12651e-05	1.0923e-05	1.19913e-05	9.58521e-06	1.13172e-05	1.00266e-05	9.25969e-06	1.03101e-05	9.12408e-06	1.00377e-05	9.35932e-06	3.74453e-06	3.11701e-06	3.67741e-06	3.31203e-06	3.97682e-06	3.21023e-06	2.9734e-06	3.32e-06	3.07601e-06	3.00384e-06	1.0729e-06	1.23695e-06	1.04506e-06	1.10148e-06	9.79392e-07	3.57565e-07
Wex	1q42.13	chr1.227400855.A.G	3.12598e-05	FALSE	0.261808	0.20514	0.296439	0.294511	0.261562	0.21891	2.3209e-05	3.10435e-05	3.04766e-05	2.8901e-05	3.12598e-05	7.49222e-06	7.77099e-06	6.58863e-06	7.71836e-06	1.01509e-05	9.5324e-06	1.03097e-05	9.2795e-06	1.00617e-05	9.58893e-06	2.56994e-06	2.16564e-06	2.49178e-06	2.21777e-06	2.58484e-06	2.19456e-06	3.03036e-06	3.32889e-06	3.15696e-06	3.07149e-06	7.32899e-07	8.5486e-07	7.20938e-07	7.36603e-07	1.00274e-06	2.43304e-07
Wex	1q42.13	chr1.227401775.C.T	3.32825e-05	FALSE	0.139	0.169011	0.136676	0.111497	0.139488	0.107284	1.59103e-05	3.32825e-05	3.06884e-05	2.9174e-05	3.12675e-05	5.50827e-06	4.94003e-06	4.62768e-06	5.30141e-06	1.02393e-05	1.00113e-05	1.10859e-05	9.59437e-06	1.01781e-05	9.72558e-06	1.65885e-06	1.53385e-06	1.83566e-06	1.51816e-06	1.646e-06	1.53514e-06	3.26976e-06	3.41102e-06	3.33603e-06	3.19898e-06	5.00159e-07	5.52791e-07	5.07267e-07	5.041e-07	1.0898e-06	1.65596e-07
Wex	1q42.13	chr1.227401777.A.C	3.44203e-05	FALSE	0.134316	0.143902	0.134	0.111495	0.139054	0.106988	2.35396e-05	3.44203e-05	3.06886e-05	2.93138e-05	3.12677e-05	7.4098e-06	7.38196e-06	6.81325e-06	7.84875e-06	1.03196e-05	1.01988e-05	1.14642e-05	9.63643e-06	1.01796e-05	9.77408e-06	2.43664e-06	2.23452e-06	2.47098e-06	2.26343e-06	2.46135e-06	2.26347e-06	3.3258e-06	3.43772e-06	3.39887e-06	3.21369e-06	7.40651e-07	8.03528e-07	7.43287e-07	7.5376e-07	1.10862e-06	2.4643e-07
Wex	1q42.13	chr1.227402581.A.G	3.42523e-05	FALSE	0.258712	0.124667	0.250275	0.268485	0.290794	0.330636	3.42523e-05	3.12839e-05	3.03355e-05	3.0257e-05	3.12575e-05	1.2788e-05	1.14143e-05	1.26238e-05	1.13656e-05	1.02725e-05	1.05447e-05	1.03599e-05	1.0333e-05	1.00271e-05	1.01657e-05	4.16872e-06	4.12572e-06	4.24493e-06	4.39695e-06	3.77714e-06	4.26129e-06	3.58946e-06	3.4055e-06	3.54216e-06	3.44592e-06	1.45412e-06	1.38369e-06	1.3793e-06	1.47478e-06	1.2033e-06	4.83415e-07
Wex	1q42.13	chr1.227403038.C.T	3.12591e-05	FALSE	0.260795	0.206534	0.293791	0.294669	0.261076	0.217331	1.62893e-05	3.10757e-05	3.0417e-05	3.0466e-05	3.12591e-05	5.26926e-06	5.1594e-06	4.80726e-06	5.42243e-06	1.01675e-05	1.02569e-05	1.03103e-05	9.6091e-06	1.00514e-05	1.00323e-05	1.73356e-06	1.59717e-06	1.75428e-06	1.53574e-06	1.71793e-06	1.59957e-06	3.14997e-06	3.32862e-06	3.34508e-06	3.1753e-06	5.0513e-07	5.77267e-07	5.22347e-07	5.07972e-07	1.02855e-06	1.67803e-07
Wex	1q42.13	chr1.227403122.C.G	3.42047e-05	FALSE	0.136358	0.139	0.133126	0.111412	0.142602	0.10758	2.46532e-05	3.42047e-05	3.06907e-05	2.89435e-05	3.1267e-05	7.77734e-06	7.74364e-06	7.04803e-06	8.21171e-06	1.03021e-05	1.00406e-05	1.13975e-05	9.51631e-06	1.01676e-05	9.6411e-06	2.55945e-06	2.30467e-06	2.58279e-06	2.3488e-06	2.57931e-06	2.34955e-06	3.27495e-06	3.43265e-06	3.34527e-06	3.16966e-06	7.64714e-07	8.4994e-07	7.68565e-07	7.82956e-07	1.09103e-06	2.55e-07
Wex	1q42.13	chr1.227403920.C.T	4.47656e-05	FALSE	0.201437	0.070476	0.206885	0.2653	0.217562	0.259771	2.52046e-05	3.12679e-05	3.01881e-05	4.47656e-05	3.1252e-05	8.97192e-06	7.97976e-06	1.17066e-05	8.38562e-06	1.01509e-05	1.47926e-05	1.03511e-05	1.29301e-05	1.00102e-05	1.49184e-05	2.70962e-06	4.19174e-06	2.98528e-06	3.82983e-06	2.6326e-06	3.89706e-06	4.28579e-06	3.36934e-06	4.92907e-06	4.29148e-06	1.22288e-06	9.00531e-07	1.39554e-06	1.27715e-06	1.43316e-06	4.06094e-07
Wex	1q42.13	chr1.227404175.G.C	3.12763e-05	FALSE	0.105933	0.042354	0.186163	0.173856	0.090927	0.133241	2.8716e-05	3.11931e-05	3.05207e-05	2.94692e-05	3.12763e-05	9.85003e-06	8.97586e-06	9.0603e-06	9.54141e-06	1.00815e-05	9.79449e-06	1.03407e-05	9.64143e-06	1.02189e-05	9.83945e-06	2.98022e-06	3.02256e-06	3.27315e-06	2.88116e-06	3.03541e-06	3.04379e-06	3.18066e-06	3.35467e-06	3.26763e-06	3.22477e-06	9.53914e-07	1.00169e-06	1.00916e-06	9.76636e-07	1.06307e-06	3.21468e-07
Wex	1q42.13	chr1.227404195.G.A	3.33518e-05	FALSE	0.056657	0.014964	0.036164	0.015337	0.070644	0.069384	2.77633e-05	3.1233e-05	3.12846e-05	3.33518e-05	3.13137e-05	9.11329e-06	9.24766e-06	9.86748e-06	9.25628e-06	1.04103e-05	1.0937e-05	1.04186e-05	1.10577e-05	1.04335e-05	1.11059e-05	3.03574e-06	3.23893e-06	3.03837e-06	3.27073e-06	3.08313e-06	3.28642e-06	3.62638e-06	3.47145e-06	3.64191e-06	3.68203e-06	1.07367e-06	1.0121e-06	1.07874e-06	1.08932e-06	1.20752e-06	3.57584e-07
Wex	1q42.13	chr1.227405756.C.A	3.12591e-05	FALSE	0.260327	0.205506	0.293601	0.293271	0.260913	0.217331	1.76734e-05	3.1084e-05	3.05092e-05	3.11207e-05	3.12591e-05	5.77222e-06	5.78755e-06	5.47611e-06	5.88166e-06	1.02186e-05	1.05072e-05	1.03105e-05	9.71311e-06	1.00695e-05	1.02449e-05	1.96676e-06	1.78405e-06	1.92124e-06	1.71128e-06	1.92661e-06	1.82158e-06	3.19181e-06	3.34889e-06	3.42268e-06	3.20712e-06	5.63499e-07	6.54761e-07	5.93531e-07	5.65903e-07	1.04486e-06	1.87522e-07
Wex	1q42.13	chr1.227406931.T.C	3.68129e-05	FALSE	0.257738	0.124319	0.249164	0.267286	0.289732	0.330241	3.68129e-05	3.12455e-05	3.03256e-05	2.96106e-05	3.12672e-05	1.35579e-05	1.23514e-05	1.32194e-05	1.22945e-05	1.02425e-05	1.02315e-05	1.03526e-05	1.00301e-05	1.002e-05	9.99258e-06	4.40074e-06	4.34576e-06	4.49476e-06	4.58914e-06	4.10771e-06	4.5056e-06	3.46868e-06	3.38541e-06	3.44355e-06	3.35721e-06	1.52532e-06	1.45878e-06	1.46317e-06	1.54947e-06	1.1641e-06	5.09296e-07
Wex	1q42.13	chr1.227406946.C.T	4.5514e-05	FALSE	0.202398	0.07639	0.207476	0.265064	0.217638	0.259672	2.69276e-05	3.12838e-05	3.02079e-05	4.5514e-05	3.1252e-05	9.75553e-06	8.63144e-06	1.26577e-05	8.95724e-06	1.0176e-05	1.51057e-05	1.03612e-05	1.31437e-05	1.00139e-05	1.51681e-05	2.95652e-06	4.61476e-06	3.24547e-06	4.29181e-06	2.84836e-06	4.21297e-06	4.35982e-06	3.3807e-06	5.03348e-06	4.38064e-06	1.3663e-06	9.82402e-07	1.53615e-06	1.43177e-06	1.45559e-06	4.54428e-07
Wex	1q42.13	chr1.227407068.G.A	3.33059e-05	FALSE	0.144916	0.169963	0.136918	0.130701	0.143542	0.135709	1.56006e-05	3.33059e-05	3.0583e-05	2.88899e-05	3.12644e-05	5.49186e-06	4.77403e-06	4.49872e-06	5.19809e-06	1.02458e-05	9.91178e-06	1.10997e-05	9.48732e-06	1.01202e-05	9.61844e-06	1.64024e-06	1.49458e-06	1.8295e-06	1.4733e-06	1.59075e-06	1.48767e-06	3.24137e-06	3.41427e-06	3.30197e-06	3.15825e-06	4.87516e-07	5.46456e-07	4.96313e-07	4.86991e-07	1.07962e-06	1.61798e-07
Wex	1q42.13	chr1.227408265.G.A	5.53589e-05	FALSE	0.354856	0.210112	0.323276	0.360002	0.394763	0.439499	5.53589e-05	3.10421e-05	3.0067e-05	2.75149e-05	3.12783e-05	1.8428e-05	1.85018e-05	1.56455e-05	1.88037e-05	1.00089e-05	9.00935e-06	1.03101e-05	8.88888e-06	9.96286e-06	9.11516e-06	6.18575e-06	5.2387e-06	6.20934e-06	5.32312e-06	6.21734e-06	5.27691e-06	2.908e-06	3.2762e-06	3.00124e-06	2.93193e-06	1.78846e-06	2.06345e-06	1.76336e-06	1.78816e-06	9.57995e-07	5.99699e-07
Wex	1q42.13	chr1.227408534.A.T	4.1294e-05	FALSE	0.096524	0.085528	0.073697	0.092714	0.104176	0.10906	2.77497e-05	3.12578e-05	3.07456e-05	4.1294e-05	3.12687e-05	8.88637e-06	8.76533e-06	1.26051e-05	9.23383e-06	1.02515e-05	1.36367e-05	1.03903e-05	1.22854e-05	1.02013e-05	1.37502e-05	2.90776e-06	3.94047e-06	2.96487e-06	4.00413e-06	2.92017e-06	4.19207e-06	3.99747e-06	3.40971e-06	4.54121e-06	4.09049e-06	1.25439e-06	9.71087e-07	1.31036e-06	1.33165e-06	1.33103e-06	4.17134e-07
Wex	1q42.13	chr1.227409668.G.T	3.46074e-05	FALSE	0.137111	0.144799	0.133918	0.112095	0.142534	0.107777	1.8013e-05	3.46074e-05	3.07041e-05	2.9054e-05	3.12674e-05	6.09788e-06	5.67386e-06	5.18696e-06	6.00343e-06	1.02986e-05	1.01183e-05	1.15269e-05	9.54741e-06	1.01855e-05	9.68633e-06	1.84339e-06	1.70703e-06	2.03262e-06	1.70554e-06	1.89095e-06	1.72002e-06	3.2866e-06	3.43097e-06	3.3718e-06	3.18379e-06	5.62318e-07	6.14431e-07	5.68376e-07	5.6625e-07	1.09552e-06	1.87296e-07
Wex	1q42.13	chr1.227409795.G.A	3.12591e-05	FALSE	0.26092	0.208752	0.294231	0.293322	0.260965	0.217331	1.82041e-05	3.10648e-05	3.05044e-05	3.01862e-05	3.12591e-05	5.90611e-06	5.99032e-06	5.29464e-06	6.05775e-06	1.01929e-05	1.0137e-05	1.03101e-05	9.54204e-06	1.00686e-05	9.96602e-06	2.01103e-06	1.73826e-06	1.96558e-06	1.7385e-06	1.99391e-06	1.75803e-06	3.10724e-06	3.33923e-06	3.30844e-06	3.15327e-06	5.7008e-07	6.6942e-07	5.75837e-07	5.75533e-07	1.02385e-06	1.88596e-07
Wex	1q42.13	chr1.227410420.T.C	3.12594e-05	FALSE	0.260443	0.205546	0.293906	0.293322	0.261025	0.217726	1.74809e-05	3.10831e-05	3.05051e-05	3.04277e-05	3.12594e-05	5.70318e-06	5.70894e-06	5.1571e-06	5.81764e-06	1.02161e-05	1.02563e-05	1.03105e-05	9.58589e-06	1.00682e-05	1.00213e-05	1.93828e-06	1.69448e-06	1.89828e-06	1.66649e-06	1.90047e-06	1.71552e-06	3.14139e-06	3.3479e-06	3.34329e-06	3.16621e-06	5.45598e-07	6.45291e-07	5.58497e-07	5.51274e-07	1.02693e-06	1.81303e-07
Wex	1q42.13	chr1.227411378.G.A	3.30446e-05	FALSE	0.358518	0.245012	0.372246	0.370166	0.381321	0.332116	1.57549e-05	3.30446e-05	3.05264e-05	2.78658e-05	3.12468e-05	5.75157e-06	5.0937e-06	4.45536e-06	5.24644e-06	1.07519e-05	9.72462e-06	1.10023e-05	9.30731e-06	1.00881e-05	9.28026e-06	2.0648e-06	1.48619e-06	1.91531e-06	1.52629e-06	1.69623e-06	1.46593e-06	3.37768e-06	3.58001e-06	3.23872e-06	3.09991e-06	5.40946e-07	6.87592e-07	4.95103e-07	5.02763e-07	1.12497e-06	1.80135e-07
Wex	1q42.13	chr1.227415315.C.T	4.56683e-05	FALSE	0.128189	0.106759	0.124907	0.133933	0.133171	0.104027	4.56683e-05	3.90657e-05	3.05592e-05	2.90065e-05	3.12674e-05	1.51211e-05	1.5e-05	1.39331e-05	1.51927e-05	1.0642e-05	1.0851e-05	1.30139e-05	9.51902e-06	1.01303e-05	9.66668e-06	4.95936e-06	4.45116e-06	4.99553e-06	4.62524e-06	4.9673e-06	4.63968e-06	3.40272e-06	3.54535e-06	3.61489e-06	3.17244e-06	1.47704e-06	1.63895e-06	1.4837e-06	1.54024e-06	1.13382e-06	4.9234e-07
Wex	1q42.13	chr1.227415506.G.A	3.22055e-05	FALSE	0.203235	0.093914	0.202569	0.266031	0.215103	0.272503	2.29295e-05	3.1187e-05	3.01999e-05	3.22055e-05	3.12521e-05	7.82913e-06	7.17375e-06	8.25894e-06	7.62843e-06	1.01157e-05	1.08261e-05	1.03229e-05	1.08335e-05	1.0011e-05	1.07134e-05	2.41151e-06	2.67878e-06	2.60497e-06	2.80071e-06	2.3651e-06	2.75016e-06	3.62764e-06	3.34111e-06	3.62361e-06	3.5994e-06	9.13042e-07	7.99691e-07	8.89416e-07	9.31676e-07	1.21351e-06	3.02906e-07
Wex	1q42.13	chr1.227416062.G.A	3.12568e-05	FALSE	0.278431	0.208459	0.303412	0.272423	0.293097	0.22197	3.03046e-05	3.11161e-05	3.08822e-05	2.88539e-05	3.12568e-05	1.0347e-05	1.14315e-05	8.77431e-06	1.00804e-05	1.0423e-05	9.59833e-06	1.03111e-05	9.27951e-06	1.01521e-05	9.58734e-06	4.07707e-06	2.92592e-06	3.44215e-06	3.03425e-06	3.80321e-06	2.92499e-06	3.05941e-06	3.43592e-06	3.16292e-06	3.07716e-06	1.06818e-06	1.3565e-06	9.74709e-07	1.00913e-06	1.01413e-06	3.54957e-07
Wex	1q42.13	chr1.227416594.T.A	3.20343e-05	FALSE	0.268229	0.209059	0.305194	0.272411	0.276117	0.222266	1.86154e-05	3.10939e-05	3.08908e-05	3.20343e-05	3.12568e-05	6.14004e-06	6.6074e-06	6.12889e-06	6.19568e-06	1.03996e-05	1.08694e-05	1.03106e-05	9.83653e-06	1.01548e-05	1.05882e-05	2.29564e-06	2.01528e-06	2.04379e-06	1.85068e-06	2.19973e-06	2.03908e-06	3.23364e-06	3.42732e-06	3.54637e-06	3.25182e-06	6.45473e-07	7.64306e-07	6.70559e-07	6.12605e-07	1.0753e-06	2.14831e-07
Wex	1q42.13	chr1.227417396.C.T	3.23193e-05	FALSE	0.059636	0.030244	0.039974	0.014701	0.070727	0.071062	2.58e-05	3.12284e-05	3.12846e-05	3.23193e-05	3.12827e-05	8.47226e-06	8.61288e-06	8.97723e-06	8.58894e-06	1.04088e-05	1.06127e-05	1.04059e-05	1.0726e-05	1.0424e-05	1.0763e-05	2.82844e-06	2.94788e-06	2.82046e-06	2.98552e-06	2.86727e-06	2.98606e-06	3.53259e-06	3.46749e-06	3.52917e-06	3.57191e-06	9.80412e-07	9.41601e-07	9.80544e-07	9.93059e-07	1.17498e-06	3.26109e-07
Wex	1q42.13	chr1.227419279.C.T	3.2425e-05	FALSE	0.249716	0.330724	0.213861	0.244869	0.237016	0.241709	1.61829e-05	3.2425e-05	3.01394e-05	3.05513e-05	3.12554e-05	5.89542e-06	4.85888e-06	4.83387e-06	5.39434e-06	1.01485e-05	1.06523e-05	1.08045e-05	9.84783e-06	1.0008e-05	1.01607e-05	1.69267e-06	1.74945e-06	1.96454e-06	1.54451e-06	1.60127e-06	1.61185e-06	3.43334e-06	3.38209e-06	3.55991e-06	3.29603e-06	5.61816e-07	5.64146e-07	5.83171e-07	5.1632e-07	1.14934e-06	1.87282e-07
Wex	1q42.13	chr1.227420876.T.C	4.16062e-05	FALSE	0.097684	0.098233	0.07484	0.092636	0.102771	0.106198	2.5351e-05	3.12801e-05	3.07504e-05	4.16062e-05	3.12669e-05	8.06819e-06	7.94729e-06	1.15658e-05	8.44951e-06	1.02682e-05	1.38287e-05	1.03855e-05	1.25093e-05	1.01876e-05	1.38651e-05	2.6398e-06	3.63342e-06	2.66866e-06	3.6993e-06	2.6305e-06	3.85546e-06	4.09715e-06	3.39914e-06	4.60824e-06	4.16877e-06	1.16529e-06	8.7297e-07	1.21124e-06	1.23316e-06	1.36537e-06	3.88461e-07
Wex	1q42.13	chr1.227421203.G.A	3.88828e-05	FALSE	0.096051	0.016224	0.173422	0.248201	0.064453	0.025266	3.34167e-05	3.11679e-05	3.88828e-05	3.09413e-05	3.12793e-05	1.12435e-05	1.91789e-05	1.1311e-05	1.1156e-05	1.37887e-05	1.03641e-05	1.03895e-05	1.01817e-05	1.29771e-05	1.03334e-05	6.84337e-06	3.82218e-06	3.75083e-06	5.38474e-06	6.40702e-06	3.77496e-06	3.64745e-06	4.60192e-06	3.46511e-06	3.40006e-06	1.93691e-06	2.28611e-06	1.27558e-06	1.79964e-06	1.21802e-06	6.47329e-07
Wex	1q42.13	chr1.227421670.C.A	3.38396e-05	FALSE	0.260557	0.159894	0.300021	0.271906	0.276658	0.222858	2.19939e-05	3.12424e-05	3.08977e-05	3.38396e-05	3.12568e-05	7.7791e-06	7.98635e-06	7.98351e-06	7.31842e-06	1.05617e-05	1.16442e-05	1.03451e-05	1.00898e-05	1.0158e-05	1.12628e-05	3.03916e-06	2.80749e-06	2.58895e-06	2.39774e-06	2.65806e-06	2.65536e-06	3.45809e-06	3.4911e-06	3.78687e-06	3.33293e-06	9.57978e-07	1.01162e-06	9.33958e-07	7.97719e-07	1.14525e-06	3.18751e-07
Wex	1q42.13	chr1.227422019.G.A	4.17644e-05	FALSE	0.098018	0.098326	0.075182	0.092759	0.10322	0.106198	2.63318e-05	3.12728e-05	3.07499e-05	4.17644e-05	3.12669e-05	8.40514e-06	8.27988e-06	1.20798e-05	8.77657e-06	1.02643e-05	1.38516e-05	1.03629e-05	1.25401e-05	1.01876e-05	1.39179e-05	2.74903e-06	3.7826e-06	2.78004e-06	3.86069e-06	2.74044e-06	4.02688e-06	4.1004e-06	3.39798e-06	4.61587e-06	4.17905e-06	1.21296e-06	9.0907e-07	1.26099e-06	1.28699e-06	1.36645e-06	4.0436e-07
Wex	1q42.13	chr1.227422418.C.T	5.23864e-05	FALSE	0.257748	0.137693	0.24539	0.266662	0.286347	0.333794	5.23864e-05	3.12173e-05	3.03198e-05	2.87883e-05	3.13082e-05	1.92018e-05	1.7789e-05	1.786e-05	1.7879e-05	1.02185e-05	9.79345e-06	1.03539e-05	9.55832e-06	1.0014e-05	9.70813e-06	6.24327e-06	5.94484e-06	6.34807e-06	6.17198e-06	5.98771e-06	6.15941e-06	3.29719e-06	3.36914e-06	3.29427e-06	3.20942e-06	2.07524e-06	2.07826e-06	2.01908e-06	2.10004e-06	1.10473e-06	6.96369e-07
Wex	1q42.13	chr1.227422425.C.T	3.94282e-05	FALSE	0.097116	0.098088	0.074834	0.092644	0.102136	0.106198	2.94163e-05	3.1276e-05	3.07524e-05	3.94282e-05	3.12669e-05	9.47775e-06	9.3237e-06	1.27692e-05	9.80514e-06	1.02693e-05	1.30893e-05	1.03713e-05	1.19115e-05	1.01881e-05	1.31392e-05	3.0941e-06	3.95807e-06	3.13424e-06	4.06232e-06	3.08526e-06	4.25687e-06	3.91094e-06	3.39946e-06	4.36181e-06	3.96951e-06	1.27047e-06	1.02293e-06	1.31954e-06	1.35426e-06	1.3033e-06	4.23547e-07
Wex	1q42.13	chr1.227422780.C.G	3.63297e-05	FALSE	0.0628	0.044544	0.042616	0.01494	0.071788	0.070963	3.63297e-05	3.12292e-05	3.12846e-05	3.21069e-05	3.12831e-05	1.21099e-05	1.21259e-05	1.27636e-05	1.22377e-05	1.04096e-05	1.0624e-05	1.03949e-05	1.06542e-05	1.0424e-05	1.06924e-05	4.04223e-06	4.24848e-06	4.07405e-06	4.26521e-06	4.08346e-06	4.22297e-06	3.53637e-06	3.46397e-06	3.52173e-06	3.54805e-06	1.42019e-06	1.35951e-06	1.40568e-06	1.41116e-06	1.17254e-06	4.69882e-07
Wex	1q42.13	chr1.227422891.A.C	4.05832e-05	FALSE	0.097653	0.09813	0.074824	0.093044	0.102651	0.106198	2.59487e-05	3.12807e-05	3.07494e-05	4.05832e-05	3.12669e-05	8.27164e-06	8.13828e-06	1.15512e-05	8.64882e-06	1.02716e-05	1.34909e-05	1.03874e-05	1.22732e-05	1.01869e-05	1.35242e-05	2.70364e-06	3.61988e-06	2.73584e-06	3.69901e-06	2.69349e-06	3.85064e-06	4.03174e-06	3.4001e-06	4.49566e-06	4.09006e-06	1.16592e-06	8.93996e-07	1.20673e-06	1.23308e-06	1.34356e-06	3.88673e-07
Wex	1q42.13	chr1.227423291.T.C	3.22444e-05	FALSE	0.268781	0.208978	0.306791	0.271218	0.277048	0.223253	1.99043e-05	3.1143e-05	3.09287e-05	3.22444e-05	3.12572e-05	6.73133e-06	7.19868e-06	6.65696e-06	6.62353e-06	1.04763e-05	1.10335e-05	1.03117e-05	9.87097e-06	1.01726e-05	1.06708e-05	2.59037e-06	2.24218e-06	2.24033e-06	2.00808e-06	2.39621e-06	2.21432e-06	3.29067e-06	3.45744e-06	3.59355e-06	3.26077e-06	7.45595e-07	8.62327e-07	7.45937e-07	6.67901e-07	1.09154e-06	2.48115e-07
Wex	1q42.13	chr1.227423594.G.A	3.81033e-05	FALSE	0.146225	0.178767	0.130349	0.149617	0.14118	0.106593	1.84185e-05	3.81033e-05	3.05093e-05	2.98842e-05	3.12671e-05	7.70538e-06	5.65726e-06	5.71645e-06	6.13771e-06	1.07454e-05	1.14293e-05	1.26967e-05	9.8347e-06	1.0114e-05	9.93293e-06	2.33398e-06	2.21863e-06	2.56753e-06	1.89114e-06	1.8852e-06	1.89245e-06	3.65252e-06	3.58083e-06	3.80819e-06	3.27371e-06	6.714e-07	7.77723e-07	7.39243e-07	6.26369e-07	1.2167e-06	2.23642e-07
Wex	1q42.13	chr1.227424222.T.C	3.33156e-05	FALSE	0.24791	0.32795	0.213937	0.244984	0.235536	0.240722	2.03412e-05	3.33156e-05	3.01397e-05	2.96622e-05	3.12552e-05	7.832e-06	6.17197e-06	5.84177e-06	6.78233e-06	1.02302e-05	1.03229e-05	1.11015e-05	9.63061e-06	1.00082e-05	9.91542e-06	2.19093e-06	2.18842e-06	2.61056e-06	1.92521e-06	2.03211e-06	1.94908e-06	3.33349e-06	3.40946e-06	3.4455e-06	3.22019e-06	6.903e-07	7.30426e-07	7.29642e-07	6.42488e-07	1.11431e-06	2.30169e-07
Wex	1q42.13	chr1.227424226.A.T	3.33241e-05	FALSE	0.249205	0.328788	0.213938	0.244985	0.236616	0.240722	1.58515e-05	3.33241e-05	3.01397e-05	3.06236e-05	3.12552e-05	5.90683e-06	4.75955e-06	4.75753e-06	5.2835e-06	1.02308e-05	1.07611e-05	1.11044e-05	9.85974e-06	1.00082e-05	1.01814e-05	1.69378e-06	1.75962e-06	1.96816e-06	1.51351e-06	1.56881e-06	1.58627e-06	3.46816e-06	3.40968e-06	3.59619e-06	3.29962e-06	5.65344e-07	5.64463e-07	5.86501e-07	5.05973e-07	1.16096e-06	1.88439e-07
Wex	1q42.13	chr1.227424529.G.A	3.13187e-05	FALSE	0.25835	0.139979	0.245204	0.266922	0.287569	0.3333	2.88651e-05	3.1217e-05	3.03299e-05	2.81458e-05	3.13187e-05	1.02996e-05	9.3861e-06	8.85349e-06	9.56388e-06	1.02247e-05	9.50509e-06	1.03544e-05	9.3114e-06	1.00151e-05	9.46162e-06	3.3733e-06	2.94534e-06	3.41471e-06	3.01877e-06	3.13135e-06	3.02429e-06	3.19092e-06	3.37058e-06	3.18686e-06	3.11574e-06	1.01639e-06	1.11833e-06	9.90559e-07	1.01433e-06	1.06533e-06	3.36729e-07
Wex	1q42.13	chr1.227425043.C.T	3.95951e-05	FALSE	0.134596	0.141653	0.1278	0.150122	0.129914	0.104915	2.20452e-05	3.95951e-05	3.05159e-05	2.91715e-05	3.12672e-05	7.43002e-06	6.72984e-06	6.46362e-06	7.34512e-06	1.08714e-05	1.11681e-05	1.31922e-05	9.57883e-06	1.01142e-05	9.71966e-06	2.29198e-06	2.14523e-06	2.47554e-06	2.1021e-06	2.23092e-06	2.14244e-06	3.44852e-06	3.62225e-06	3.72095e-06	3.19164e-06	7.05334e-07	7.63644e-07	7.10966e-07	6.96946e-07	1.14906e-06	2.338e-07
Wex	1q42.13	chr1.227425168.C.T	3.38336e-05	FALSE	0.271423	0.148207	0.246067	0.265633	0.308164	0.312179	3.38336e-05	3.12691e-05	3.03448e-05	2.89177e-05	3.13165e-05	1.2529e-05	1.12053e-05	1.12359e-05	1.12768e-05	1.0267e-05	9.92634e-06	1.03724e-05	9.63439e-06	1.00186e-05	9.75524e-06	4.09879e-06	3.72066e-06	4.15085e-06	3.87527e-06	3.74759e-06	3.86515e-06	3.35579e-06	3.39473e-06	3.33916e-06	3.23031e-06	1.29953e-06	1.35777e-06	1.25785e-06	1.31343e-06	1.12435e-06	4.33532e-07
Wex	1q42.13	chr1.227425363.G.A	3.21297e-05	FALSE	0.259309	0.145896	0.24597	0.266876	0.287864	0.311587	2.38158e-05	3.21297e-05	3.03323e-05	2.78526e-05	3.13307e-05	8.96619e-06	7.60504e-06	6.94712e-06	7.90047e-06	1.0388e-05	9.52127e-06	1.06906e-05	9.17874e-06	1.00161e-05	9.33472e-06	2.94319e-06	2.33074e-06	2.97721e-06	2.34548e-06	2.52412e-06	2.35809e-06	3.20353e-06	3.44227e-06	3.17911e-06	3.0618e-06	8.03185e-07	9.77243e-07	7.81036e-07	7.82076e-07	1.06519e-06	2.69341e-07
Wex	1q42.13	chr1.227425809.T.C	4.11317e-05	FALSE	0.098454	0.099035	0.075964	0.092656	0.103672	0.105211	2.5918e-05	3.12859e-05	3.07509e-05	4.11317e-05	3.12689e-05	8.26081e-06	8.13552e-06	1.16977e-05	8.64646e-06	1.02716e-05	1.36938e-05	1.04041e-05	1.23855e-05	1.01894e-05	1.37139e-05	2.7021e-06	3.6634e-06	2.72208e-06	3.74267e-06	2.68616e-06	3.9045e-06	4.0627e-06	3.39382e-06	4.56525e-06	4.12978e-06	1.17659e-06	8.89487e-07	1.22292e-06	1.24925e-06	1.35458e-06	3.92768e-07
Wex	1q42.13	chr1.227427869.G.A	4.01022e-05	FALSE	0.098301	0.098958	0.075148	0.092684	0.103573	0.105409	2.64291e-05	3.12989e-05	3.07435e-05	4.01022e-05	3.1269e-05	8.43552e-06	8.33396e-06	1.16308e-05	8.81772e-06	1.02598e-05	1.3375e-05	1.04257e-05	1.18622e-05	1.01918e-05	1.33708e-05	2.76481e-06	3.63463e-06	2.7786e-06	3.69538e-06	2.75246e-06	3.8825e-06	3.86669e-06	3.39092e-06	4.45899e-06	3.95547e-06	1.15279e-06	9.10214e-07	1.21343e-06	1.23356e-06	1.28928e-06	3.84857e-07
Wex	1q42.13	chr1.227428382.A.G	3.43764e-05	FALSE	0.202135	0.093137	0.202693	0.264645	0.214215	0.239143	2.32517e-05	3.12561e-05	3.01617e-05	3.43764e-05	3.12626e-05	8.18918e-06	7.25593e-06	8.82127e-06	7.72892e-06	1.01243e-05	1.14009e-05	1.03536e-05	1.119e-05	1.0001e-05	1.14696e-05	2.44724e-06	2.94582e-06	2.72288e-06	2.96119e-06	2.40476e-06	2.9878e-06	3.80364e-06	3.35576e-06	3.8408e-06	3.77567e-06	9.54682e-07	8.12698e-07	9.80492e-07	1.00142e-06	1.28033e-06	3.20461e-07
Wex	1q42.13	chr1.227429818.C.T	3.40671e-05	FALSE	0.163095	0.144781	0.125625	0.024533	0.20699	0.195026	1.80944e-05	3.12032e-05	3.40671e-05	3.03019e-05	3.12612e-05	6.07011e-06	5.73414e-06	5.33843e-06	6.02276e-06	1.04151e-05	1.02542e-05	1.03346e-05	1.18366e-05	1.13694e-05	9.98969e-06	1.84598e-06	1.78915e-06	2.02076e-06	1.93272e-06	1.9078e-06	1.77614e-06	3.62384e-06	3.47161e-06	3.34597e-06	3.94811e-06	6.15135e-07	6.14755e-07	5.94404e-07	6.42865e-07	1.19483e-06	2.03254e-07
Wex	1q42.13	chr1.227430719.G.C	4.05833e-05	FALSE	0.153911	0.181613	0.141445	0.146156	0.151434	0.123766	2.51877e-05	4.05833e-05	3.05852e-05	2.87579e-05	3.12653e-05	8.22888e-06	7.65809e-06	7.44254e-06	8.39593e-06	1.17345e-05	1.10075e-05	1.35162e-05	9.43415e-06	1.01204e-05	9.57924e-06	2.61573e-06	2.49859e-06	2.74345e-06	2.39736e-06	2.53036e-06	2.46171e-06	3.3765e-06	3.90858e-06	3.66592e-06	3.14182e-06	8.20831e-07	8.60638e-07	8.23148e-07	7.92131e-07	1.12393e-06	2.70145e-07
Wex	1q42.13	chr1.227430982.G.A	3.34164e-05	FALSE	0.211699	0.075778	0.204581	0.266708	0.231421	0.238354	2.88659e-05	3.1169e-05	3.01998e-05	3.34164e-05	3.12647e-05	9.92769e-06	9.26939e-06	1.13534e-05	9.5853e-06	1.0104e-05	1.09781e-05	1.03245e-05	1.1095e-05	1.00054e-05	1.11561e-05	3.13604e-06	3.69385e-06	3.29712e-06	3.86312e-06	3.07898e-06	3.85946e-06	3.67895e-06	3.33069e-06	3.70064e-06	3.74119e-06	1.26199e-06	1.04565e-06	1.24755e-06	1.3092e-06	1.23848e-06	4.25152e-07
Wex	1q42.13	chr1.227431135.G.A	3.57753e-05	FALSE	0.06416	0.03147	0.041337	0.015099	0.076727	0.073924	2.63837e-05	3.12296e-05	3.12846e-05	3.57753e-05	3.12748e-05	8.70971e-06	8.81096e-06	1.01987e-05	8.78584e-06	1.04097e-05	1.17201e-05	1.0373e-05	1.18591e-05	1.04172e-05	1.19152e-05	2.90963e-06	3.3656e-06	2.90036e-06	3.38906e-06	2.93407e-06	3.39431e-06	3.88699e-06	3.45709e-06	3.90339e-06	3.94968e-06	1.1188e-06	9.68915e-07	1.12013e-06	1.12793e-06	1.29454e-06	3.72353e-07
Wex	1q42.13	chr1.227431214.C.T	3.12582e-05	FALSE	0.242084	0.255511	0.201525	0.210463	0.255248	0.210521	1.49704e-05	3.11854e-05	3.03704e-05	2.82598e-05	3.12582e-05	4.97083e-06	4.60446e-06	4.15931e-06	4.98879e-06	1.01701e-05	9.31202e-06	1.03327e-05	9.19348e-06	1.00655e-05	9.42868e-06	1.57499e-06	1.401e-06	1.65622e-06	1.35239e-06	1.53422e-06	1.37651e-06	3.03264e-06	3.37989e-06	3.10069e-06	3.07001e-06	4.5958e-07	5.24732e-07	4.65089e-07	4.49467e-07	1.01316e-06	1.53151e-07
Wex	1q42.13	chr1.227431631.G.A	3.12461e-05	FALSE	0.328812	0.370792	0.296737	0.362511	0.315376	0.375247	1.34835e-05	3.10109e-05	3.00101e-05	2.76151e-05	3.12461e-05	4.23774e-06	4.04272e-06	3.72162e-06	4.48834e-06	9.93089e-06	9.02544e-06	1.03083e-05	9.01213e-06	9.96688e-06	9.20664e-06	1.33805e-06	1.23114e-06	1.41066e-06	1.22222e-06	1.33385e-06	1.22709e-06	2.94577e-06	3.26048e-06	3.00379e-06	3.0019e-06	4.05065e-07	4.39102e-07	4.05842e-07	4.01922e-07	9.81193e-07	1.33182e-07
Wex	1q42.13	chr1.227432073.G.A	3.65815e-05	FALSE	0.138827	0.144252	0.134371	0.117214	0.143837	0.107185	1.69687e-05	3.65815e-05	3.07691e-05	2.87939e-05	3.12671e-05	6.02208e-06	5.16058e-06	4.86342e-06	5.65341e-06	1.15941e-05	1.00764e-05	1.21896e-05	9.51744e-06	1.02035e-05	9.59309e-06	1.99439e-06	1.62177e-06	2.00621e-06	1.59951e-06	1.71928e-06	1.61201e-06	3.40085e-06	3.86347e-06	3.35785e-06	3.17142e-06	5.4359e-07	6.64405e-07	5.38307e-07	5.30657e-07	1.13346e-06	1.80555e-07
Wex	1q42.13	chr1.227432426.T.C	3.12895e-05	FALSE	0.497456	0.323371	0.484315	0.371915	0.493514	0.45756	1.72618e-05	3.12895e-05	3.0111e-05	3.02089e-05	3.12437e-05	6.11951e-06	5.34778e-06	5.00701e-06	5.75252e-06	1.02269e-05	1.05001e-05	1.03544e-05	9.55731e-06	1.00079e-05	1.00952e-05	1.96616e-06	1.74404e-06	2.03879e-06	1.63636e-06	1.78196e-06	1.67322e-06	3.28363e-06	3.40974e-06	3.49192e-06	3.20191e-06	5.91613e-07	6.55048e-07	5.81236e-07	5.47773e-07	1.09778e-06	1.97143e-07
Wex	1q42.13	chr1.227432814.G.C	4.42358e-05	FALSE	0.433574	0.436171	0.410564	0.406275	0.443319	0.452132	1.54258e-05	4.42358e-05	3.13021e-05	2.74781e-05	3.12539e-05	7.35328e-06	5.7552e-06	4.13757e-06	5.13017e-06	1.86166e-05	1.07124e-05	1.47013e-05	8.96504e-06	1.03508e-05	9.11938e-06	3.43577e-06	1.66871e-06	2.4489e-06	1.36681e-06	1.91611e-06	1.36082e-06	4.70754e-06	6.18269e-06	3.55864e-06	2.95578e-06	8.36622e-07	1.14478e-06	5.55376e-07	4.50829e-07	1.56168e-06	2.78461e-07
Wex	1q42.13	chr1.227432948.T.A	3.15117e-05	FALSE	0.223368	0.074504	0.207453	0.310556	0.243188	0.256909	2.42312e-05	3.10941e-05	3.03177e-05	3.15117e-05	3.12529e-05	7.6138e-06	7.64646e-06	8.53349e-06	8.07861e-06	1.00008e-05	1.05652e-05	1.03105e-05	1.07503e-05	1.00545e-05	1.03874e-05	2.51804e-06	2.85611e-06	2.50129e-06	2.9427e-06	2.52448e-06	2.78548e-06	3.59404e-06	3.30593e-06	3.46077e-06	3.52787e-06	9.82384e-07	8.3023e-07	9.3106e-07	9.6456e-07	1.17811e-06	3.21622e-07
Wex	1q42.13	chr1.227433028.G.T	6.00853e-05	FALSE	0.149309	0.171616	0.112893	0.094354	0.162987	0.174299	1.62868e-05	3.11554e-05	3.07787e-05	6.00853e-05	3.12616e-05	5.22686e-06	5.17236e-06	1.0543e-05	5.42776e-06	1.02026e-05	1.92591e-05	1.0318e-05	1.59195e-05	1.01943e-05	2.00324e-05	1.66054e-06	3.39365e-06	1.74201e-06	2.9744e-06	1.72364e-06	3.51588e-06	5.00618e-06	3.37586e-06	6.42076e-06	5.3091e-06	9.42786e-07	5.51987e-07	1.13177e-06	9.91775e-07	1.66951e-06	3.14377e-07
Wex	1q42.13	chr1.227433324.T.A	5.59169e-05	FALSE	0.133427	0.110434	0.130349	0.117773	0.143929	0.103435	5.59169e-05	3.62522e-05	3.0757e-05	2.87881e-05	3.12675e-05	1.84217e-05	1.76493e-05	1.6946e-05	1.85092e-05	1.13797e-05	1.00363e-05	1.20768e-05	9.51056e-06	1.01884e-05	9.59299e-06	5.92539e-06	5.38244e-06	6.08559e-06	5.37081e-06	5.83749e-06	5.64115e-06	3.38029e-06	3.79092e-06	3.34367e-06	3.16873e-06	1.75278e-06	1.95569e-06	1.7942e-06	1.7874e-06	1.12602e-06	5.79021e-07
Wex	1q42.13	chr1.227433389.G.A	3.36335e-05	FALSE	0.096025	0.103038	0.068688	0.089156	0.101813	0.099092	3.13896e-05	3.18832e-05	3.07573e-05	3.36335e-05	3.12704e-05	1.02011e-05	1.01287e-05	1.15706e-05	1.04783e-05	1.02681e-05	1.13979e-05	1.06197e-05	1.06216e-05	1.02071e-05	1.12136e-05	3.35261e-06	3.54858e-06	3.35343e-06	3.65802e-06	3.34385e-06	3.86421e-06	3.62316e-06	3.39663e-06	3.79958e-06	3.55834e-06	1.1706e-06	1.10205e-06	1.18529e-06	1.22167e-06	1.21266e-06	3.90032e-07
Wex	1q42.13	chr1.227433522.G.A	3.48757e-05	FALSE	0.19705	0.106409	0.205325	0.212696	0.214189	0.23638	1.85378e-05	3.11418e-05	3.035e-05	3.48757e-05	3.12526e-05	5.87886e-06	5.60803e-06	6.93584e-06	6.17435e-06	1.01304e-05	1.11908e-05	1.03118e-05	1.14247e-05	1.00516e-05	1.16149e-05	1.86929e-06	2.20765e-06	1.95807e-06	2.26709e-06	1.84847e-06	2.31019e-06	3.76483e-06	3.33788e-06	3.72654e-06	3.76971e-06	7.32351e-07	6.15974e-07	7.35331e-07	7.55124e-07	1.25462e-06	2.43934e-07
Wex	1q42.13	chr1.227433803.T.C	3.12789e-05	FALSE	0.438264	0.438442	0.45019	0.434923	0.396872	0.460422	1.78531e-05	3.1036e-05	3.0229e-05	2.8889e-05	3.12789e-05	5.77937e-06	5.22783e-06	4.96816e-06	5.97107e-06	9.90718e-06	9.55779e-06	1.04203e-05	9.67574e-06	9.98161e-06	9.74066e-06	1.71805e-06	1.64595e-06	1.93221e-06	1.62769e-06	1.69248e-06	1.66309e-06	3.20912e-06	3.28152e-06	3.26994e-06	3.22812e-06	5.40945e-07	5.63197e-07	5.5835e-07	5.40127e-07	1.0748e-06	1.78923e-07
Wex	1q42.13	chr1.227434234.G.C	3.8571e-05	FALSE	0.138335	0.139359	0.122616	0.230774	0.118426	0.177754	1.9587e-05	3.129e-05	3.03407e-05	3.8571e-05	3.12613e-05	6.21745e-06	6.078e-06	8.19248e-06	6.53133e-06	1.00153e-05	1.28454e-05	1.04029e-05	1.06134e-05	1.00749e-05	1.28588e-05	1.99998e-06	2.61718e-06	2.07364e-06	2.30199e-06	2.02599e-06	2.73346e-06	3.63246e-06	3.31229e-06	4.28174e-06	3.53271e-06	7.03313e-07	6.59825e-07	8.73407e-07	7.67914e-07	1.21907e-06	2.35619e-07
Wex	1q42.13	chr1.227434310.A.G	7.93225e-05	FALSE	0.447197	0.42229	0.442337	0.480361	0.434919	0.490426	7.93225e-05	3.32644e-05	2.98226e-05	2.82398e-05	3.12621e-05	2.58058e-05	2.45739e-05	2.60347e-05	2.63945e-05	1.02519e-05	9.59605e-06	1.10995e-05	9.07943e-06	9.94697e-06	9.48457e-06	8.18898e-06	8.71985e-06	8.85004e-06	8.11944e-06	8.33423e-06	8.80391e-06	3.08663e-06	3.4246e-06	3.2771e-06	3.05476e-06	2.77361e-06	2.82947e-06	3.00405e-06	2.77879e-06	1.06086e-06	9.64359e-07
Wex	1q42.13	chr1.227434663.T.C	0.000141954	FALSE	0.427455	0.40211	0.44295	0.48257	0.408531	0.490032	0.000141954	3.38414e-05	2.98466e-05	2.78142e-05	3.12631e-05	4.65015e-05	4.39926e-05	4.54321e-05	4.78108e-05	1.0348e-05	9.3713e-06	1.12938e-05	8.95193e-06	9.95869e-06	9.32808e-06	1.46814e-05	1.50217e-05	1.6015e-05	1.41022e-05	1.49914e-05	1.53568e-05	3.029e-06	3.45838e-06	3.19817e-06	3.00856e-06	4.77342e-06	5.10323e-06	5.18087e-06	4.83251e-06	1.04128e-06	1.66389e-06
Wex	1q42.13	chr1.227435243.A.T	3.84474e-05	FALSE	0.139422	0.145501	0.123207	0.230782	0.118596	0.177852	2.22297e-05	3.17807e-05	3.03418e-05	3.84474e-05	3.12614e-05	6.98224e-06	6.98154e-06	9.32136e-06	7.41509e-06	1.00145e-05	1.29958e-05	1.05817e-05	1.05984e-05	1.00761e-05	1.28177e-05	2.29248e-06	2.93297e-06	2.31622e-06	2.71164e-06	2.32445e-06	3.11119e-06	3.66522e-06	3.31861e-06	4.33177e-06	3.52996e-06	8.12323e-07	7.54986e-07	9.7917e-07	9.04893e-07	1.23007e-06	2.71898e-07
Wex	1q42.13	chr1.227436109.T.C	3.60816e-05	FALSE	0.015276	0.035493	0.01073	0.008884	0.011661	0.037998	3.01133e-05	3.1341e-05	3.12321e-05	3.60816e-05	3.12771e-05	9.9291e-06	9.91338e-06	1.13683e-05	1.00434e-05	1.04152e-05	1.20467e-05	1.04447e-05	1.17362e-05	1.03878e-05	1.20224e-05	3.2972e-06	3.80627e-06	3.29418e-06	3.76349e-06	3.29045e-06	3.77875e-06	3.93105e-06	3.462e-06	4.01389e-06	3.91046e-06	1.26047e-06	1.09372e-06	1.25915e-06	1.24555e-06	1.30978e-06	4.16893e-07
Wex	1q42.13	chr1.227436152.C.A	3.58361e-05	FALSE	0.138273	0.139177	0.12261	0.230806	0.118359	0.177852	1.9973e-05	3.12887e-05	3.03516e-05	3.58361e-05	3.12614e-05	6.32113e-06	6.22687e-06	7.75881e-06	6.66052e-06	1.00156e-05	1.19305e-05	1.03988e-05	1.03189e-05	1.00806e-05	1.19464e-05	2.04415e-06	2.46988e-06	2.10837e-06	2.22943e-06	2.07632e-06	2.58883e-06	3.54635e-06	3.31299e-06	3.97657e-06	3.46318e-06	7.01302e-07	6.7439e-07	8.24272e-07	7.43735e-07	1.18965e-06	2.34799e-07
Wex	1q42.13	chr1.227436611.T.C	5.9044e-05	FALSE	0.424038	0.380809	0.44042	0.482433	0.408587	0.490525	5.9044e-05	3.59252e-05	2.98397e-05	2.76078e-05	3.12624e-05	1.89703e-05	1.79734e-05	1.78145e-05	1.95596e-05	1.05256e-05	9.31548e-06	1.19919e-05	8.89923e-06	9.95476e-06	9.24641e-06	6.04555e-06	5.9286e-06	6.52715e-06	5.5952e-06	6.09222e-06	5.99457e-06	3.0221e-06	3.51792e-06	3.17978e-06	2.98617e-06	1.90496e-06	2.09598e-06	2.04112e-06	1.90548e-06	1.03749e-06	6.61529e-07
Wex	1q42.13	chr1.227436827.C.T	3.2335e-05	FALSE	0.281731	0.210656	0.306256	0.277822	0.295173	0.289183	2.2457e-05	3.12164e-05	3.00879e-05	3.2335e-05	3.12512e-05	6.9439e-06	6.71777e-06	8.09325e-06	7.48616e-06	1.00627e-05	1.11751e-05	1.03327e-05	1.01606e-05	9.99132e-06	1.0707e-05	2.23344e-06	2.783e-06	2.27288e-06	2.52284e-06	2.20446e-06	2.64204e-06	3.53166e-06	3.33243e-06	3.6375e-06	3.36642e-06	8.77517e-07	7.30159e-07	9.05016e-07	8.21141e-07	1.14686e-06	2.8458e-07
Wex	1q42.13	chr1.227437718.T.C	3.53277e-05	FALSE	0.137982	0.138947	0.120454	0.230797	0.118322	0.177754	2.10232e-05	3.12901e-05	3.03504e-05	3.53277e-05	3.12613e-05	6.60948e-06	6.57786e-06	8.06546e-06	7.01155e-06	1.00159e-05	1.17662e-05	1.04039e-05	1.0282e-05	1.00793e-05	1.17766e-05	2.16184e-06	2.55029e-06	2.2048e-06	2.3559e-06	2.19364e-06	2.69141e-06	3.53139e-06	3.31297e-06	3.92172e-06	3.45007e-06	7.38672e-07	7.12913e-07	8.51187e-07	7.86012e-07	1.18439e-06	2.47186e-07
Wex	1q42.13	chr1.227437896.C.T	3.13224e-05	FALSE	0.048303	0.045641	0.05076	0.141661	0.024029	0.078563	2.33985e-05	3.1231e-05	3.06771e-05	3.13224e-05	3.127e-05	7.68616e-06	7.26505e-06	7.77351e-06	7.79653e-06	1.02078e-05	1.042e-05	1.03604e-05	1.00501e-05	1.01804e-05	1.0437e-05	2.41753e-06	2.55349e-06	2.56108e-06	2.42462e-06	2.41137e-06	2.59024e-06	3.33719e-06	3.38756e-06	3.45759e-06	3.34945e-06	8.06752e-07	8.02422e-07	8.50855e-07	8.04894e-07	1.11121e-06	2.67819e-07
Wex	1q42.13	chr1.227438290.C.T	3.79892e-05	FALSE	0.282514	0.234012	0.313231	0.286153	0.287693	0.328464	3.79892e-05	3.11526e-05	3.01106e-05	3.63322e-05	3.12516e-05	1.19856e-05	1.14928e-05	1.63387e-05	1.26829e-05	1.00641e-05	1.20425e-05	1.03114e-05	1.06706e-05	9.99165e-06	1.2085e-05	3.81283e-06	5.5972e-06	3.90125e-06	4.92942e-06	3.74501e-06	5.27737e-06	3.72494e-06	3.31997e-06	3.91056e-06	3.55591e-06	1.71149e-06	1.23566e-06	1.79827e-06	1.57938e-06	1.20488e-06	5.45661e-07
Wex	1q42.13	chr1.227438701.G.T	3.13068e-05	FALSE	0.048317	0.045635	0.050824	0.141667	0.02404	0.078563	2.33815e-05	3.12309e-05	3.06505e-05	3.13068e-05	3.127e-05	7.67867e-06	7.2596e-06	7.7605e-06	7.79089e-06	1.01999e-05	1.04177e-05	1.03604e-05	1.00499e-05	1.01714e-05	1.0429e-05	2.41587e-06	2.54853e-06	2.55859e-06	2.4249e-06	2.40953e-06	2.5859e-06	3.33988e-06	3.38488e-06	3.45683e-06	3.34937e-06	8.07003e-07	8.0186e-07	8.49204e-07	8.0498e-07	1.11113e-06	2.679e-07
Wex	1q42.13	chr1.227438961.G.A	3.53769e-05	FALSE	0.138184	0.14013	0.120626	0.231572	0.118149	0.177754	2.26082e-05	3.12839e-05	3.03327e-05	3.53769e-05	3.12613e-05	7.10841e-06	7.1133e-06	8.70889e-06	7.54143e-06	1.00133e-05	1.17616e-05	1.03827e-05	1.02889e-05	1.00722e-05	1.1793e-05	2.33793e-06	2.72908e-06	2.35032e-06	2.5823e-06	2.35921e-06	2.90659e-06	3.53114e-06	3.31199e-06	3.92021e-06	3.4523e-06	7.99891e-07	7.70529e-07	9.11007e-07	8.61699e-07	1.18429e-06	2.67562e-07
Wex	1q42.13	chr1.227439962.C.G	7.54877e-05	FALSE	0.422632	0.38078	0.434902	0.482902	0.407371	0.492894	7.54877e-05	3.46134e-05	2.98235e-05	2.78564e-05	3.12589e-05	2.43687e-05	2.32466e-05	2.36815e-05	2.50065e-05	1.03541e-05	9.43337e-06	1.15489e-05	8.97674e-06	9.94346e-06	9.33696e-06	7.75902e-06	7.90058e-06	8.33742e-06	7.44865e-06	7.85046e-06	7.96753e-06	3.04526e-06	3.45755e-06	3.20867e-06	3.01293e-06	2.53147e-06	2.67043e-06	2.70914e-06	2.53082e-06	1.0405e-06	8.74198e-07
Wex	1q42.13	chr1.227441875.T.A	3.25176e-05	FALSE	0.164034	0.207421	0.121826	0.007947	0.201162	0.182491	3.25176e-05	3.11907e-05	3.12822e-05	2.94708e-05	3.12583e-05	1.1202e-05	1.03546e-05	9.67999e-06	1.08284e-05	1.03642e-05	9.88277e-06	1.03286e-05	9.92741e-06	1.04045e-05	9.81094e-06	3.45112e-06	3.23356e-06	3.73037e-06	3.19863e-06	3.42368e-06	3.22549e-06	3.32804e-06	3.43429e-06	3.25906e-06	3.29083e-06	1.06592e-06	1.14667e-06	1.07734e-06	1.06594e-06	1.09805e-06	3.55178e-07
Wex	1q42.13	chr1.227442154.A.G	3.5138e-05	FALSE	0.137903	0.139059	0.120439	0.230944	0.118127	0.177951	2.08693e-05	3.12845e-05	3.03428e-05	3.5138e-05	3.12614e-05	6.56604e-06	6.5197e-06	7.96024e-06	6.96028e-06	1.00155e-05	1.16845e-05	1.0385e-05	1.02704e-05	1.00774e-05	1.17135e-05	2.14403e-06	2.51854e-06	2.19033e-06	2.32504e-06	2.17201e-06	2.65634e-06	3.52334e-06	3.31299e-06	3.89454e-06	3.44647e-06	7.3103e-07	7.07065e-07	8.40604e-07	7.75725e-07	1.18179e-06	2.44647e-07
Wex	1q42.13	chr1.227443656.C.A	3.17407e-05	FALSE	0.048327	0.045645	0.050849	0.141699	0.024039	0.078662	2.36018e-05	3.12308e-05	3.06532e-05	3.17407e-05	3.127e-05	7.75307e-06	7.32656e-06	7.9491e-06	7.86421e-06	1.01995e-05	1.04691e-05	1.03603e-05	1.00747e-05	1.01726e-05	1.05768e-05	2.43794e-06	2.6112e-06	2.58335e-06	2.46552e-06	2.43189e-06	2.64873e-06	3.34704e-06	3.38486e-06	3.47421e-06	3.35778e-06	8.20287e-07	8.09232e-07	8.70083e-07	8.18548e-07	1.11398e-06	2.72337e-07
Wex	1q42.13	chr1.227443705.T.C	3.26173e-05	FALSE	0.125731	0.140549	0.160795	0.207044	0.096176	0.135413	3.06802e-05	3.26173e-05	3.03083e-05	2.93318e-05	3.12735e-05	9.6628e-06	9.33038e-06	9.22807e-06	1.02574e-05	1.02639e-05	9.86675e-06	1.08589e-05	9.57955e-06	1.00407e-05	9.77101e-06	3.11284e-06	3.04258e-06	3.14503e-06	2.9568e-06	3.05801e-06	3.04194e-06	3.25068e-06	3.4142e-06	3.28205e-06	3.18807e-06	9.84444e-07	1.00825e-06	9.91572e-07	9.69201e-07	1.08047e-06	3.19251e-07
Wex	1q42.13	chr1.227444122.A.T	3.26132e-05	FALSE	0.125751	0.140531	0.160798	0.207033	0.096216	0.135413	3.05498e-05	3.26132e-05	3.03082e-05	2.93198e-05	3.12735e-05	9.62002e-06	9.28978e-06	9.10093e-06	1.02137e-05	1.02631e-05	9.89799e-06	1.08576e-05	9.58223e-06	1.00407e-05	9.77298e-06	3.09931e-06	2.99168e-06	3.13123e-06	2.92109e-06	3.04466e-06	3.00307e-06	3.2626e-06	3.41397e-06	3.29446e-06	3.19097e-06	9.69416e-07	1.00393e-06	9.75984e-07	9.60115e-07	1.08512e-06	3.14749e-07
Wex	1q42.13	chr1.227444634.G.A	3.81007e-05	FALSE	0.138111	0.139128	0.120651	0.230968	0.118414	0.177951	2.00543e-05	3.1277e-05	3.03109e-05	3.81007e-05	3.12614e-05	6.34072e-06	6.22423e-06	8.29363e-06	6.68777e-06	1.00146e-05	1.26426e-05	1.03616e-05	1.05858e-05	1.00627e-05	1.27021e-05	2.04972e-06	2.63809e-06	2.11494e-06	2.36247e-06	2.06107e-06	2.76747e-06	3.61813e-06	3.3117e-06	4.21418e-06	3.52797e-06	7.1864e-07	6.75956e-07	8.80464e-07	7.88174e-07	1.21427e-06	2.40701e-07
Wex	1q42.13	chr1.227445305.C.T	3.15608e-05	FALSE	0.048309	0.045497	0.050866	0.141708	0.024041	0.078662	2.3858e-05	3.12308e-05	3.06502e-05	3.15608e-05	3.127e-05	7.83623e-06	7.40666e-06	7.98612e-06	7.94956e-06	1.01988e-05	1.04505e-05	1.03603e-05	1.00659e-05	1.01714e-05	1.05168e-05	2.46464e-06	2.62301e-06	2.61105e-06	2.49591e-06	2.45844e-06	2.66106e-06	3.34449e-06	3.38454e-06	3.4678e-06	3.35478e-06	8.30454e-07	8.18079e-07	8.74013e-07	8.28599e-07	1.11297e-06	2.75699e-07
Wex	1q42.13	chr1.227446880.T.C	3.25833e-05	FALSE	0.126034	0.141655	0.161201	0.207043	0.096334	0.135413	3.16291e-05	3.25833e-05	3.0309e-05	2.9327e-05	3.12836e-05	9.97358e-06	9.62821e-06	9.48843e-06	1.05907e-05	1.02617e-05	9.87752e-06	1.08469e-05	9.58089e-06	1.00503e-05	9.77382e-06	3.21137e-06	3.12313e-06	3.23248e-06	3.04074e-06	3.16164e-06	3.1301e-06	3.25516e-06	3.41214e-06	3.28542e-06	3.1888e-06	1.01068e-06	1.0337e-06	1.0145e-06	9.95197e-07	1.08158e-06	3.26043e-07
Wex	1q42.13	chr1.227447461.A.C	3.9003e-05	FALSE	0.269507	0.311225	0.28552	0.438015	0.215423	0.313758	2.68312e-05	3.9003e-05	2.98408e-05	3.38107e-05	3.13306e-05	8.5005e-06	8.1951e-06	9.83057e-06	8.99338e-06	1.03834e-05	1.40844e-05	1.29609e-05	1.02752e-05	1.00313e-05	1.15498e-05	2.71679e-06	3.16352e-06	2.85558e-06	3.03013e-06	2.71026e-06	3.30079e-06	4.01671e-06	3.45768e-06	4.69409e-06	3.60764e-06	1.02173e-06	8.64662e-07	1.06452e-06	1.01697e-06	1.36783e-06	3.42518e-07
Wex	1q42.13	chr1.227447570.G.A	3.12699e-05	FALSE	0.05612	0.048765	0.057665	0.143841	0.034862	0.082906	2.45706e-05	3.12313e-05	3.08083e-05	3.06697e-05	3.12699e-05	7.96037e-06	7.58868e-06	7.70894e-06	8.1843e-06	1.02869e-05	1.01867e-05	1.03645e-05	1.02246e-05	1.02415e-05	1.01651e-05	2.5308e-06	2.51551e-06	2.65152e-06	2.47378e-06	2.52594e-06	2.56765e-06	3.40798e-06	3.42092e-06	3.37776e-06	3.39617e-06	8.23287e-07	8.42706e-07	8.35053e-07	8.22785e-07	1.13242e-06	2.73931e-07
Wex	1q42.13	chr1.227447897.G.A	3.20509e-05	FALSE	0.092163	0.09608	0.069438	0.089273	0.095885	0.099191	2.33611e-05	3.20509e-05	3.07555e-05	3.09969e-05	3.12705e-05	7.42154e-06	7.34316e-06	7.50097e-06	7.79359e-06	1.0276e-05	1.05886e-05	1.06754e-05	1.01627e-05	1.02055e-05	1.03559e-05	2.43889e-06	2.39054e-06	2.465e-06	2.37791e-06	2.42841e-06	2.50331e-06	3.48853e-06	3.4024e-06	3.53951e-06	3.39714e-06	7.91655e-07	8.02936e-07	7.96783e-07	7.93585e-07	1.16623e-06	2.63868e-07
Wex	1q42.13	chr1.227448038.G.A	3.26979e-05	FALSE	0.139742	0.079963	0.10689	0.018088	0.189109	0.182491	1.99566e-05	3.11631e-05	3.26979e-05	2.9375e-05	3.12602e-05	6.5005e-06	6.54556e-06	5.79893e-06	6.64602e-06	1.03962e-05	9.77455e-06	1.032e-05	1.01484e-05	1.09017e-05	9.76081e-06	2.07859e-06	1.9415e-06	2.16489e-06	1.9857e-06	2.17955e-06	1.91048e-06	3.37517e-06	3.45647e-06	3.22378e-06	3.3751e-06	6.61928e-07	6.9216e-07	6.39009e-07	6.57152e-07	1.1144e-06	2.18852e-07
Wex	1q42.13	chr1.227448365.C.T	3.23664e-05	FALSE	0.122829	0.120784	0.157267	0.208048	0.095171	0.135709	2.34156e-05	3.23664e-05	3.03011e-05	2.94421e-05	3.12737e-05	7.29899e-06	7.05768e-06	6.88535e-06	7.82194e-06	1.024e-05	9.95997e-06	1.07758e-05	9.62845e-06	1.00388e-05	9.82109e-06	2.36014e-06	2.26633e-06	2.43448e-06	2.22186e-06	2.31792e-06	2.27905e-06	3.28459e-06	3.40627e-06	3.31783e-06	3.20868e-06	7.37595e-07	7.66827e-07	7.41989e-07	7.33741e-07	1.0933e-06	2.40413e-07
Wex	1q42.13	chr1.227449367.G.T	3.28281e-05	FALSE	0.157558	0.195931	0.121905	0.018123	0.189501	0.185057	3.28281e-05	3.11843e-05	3.27242e-05	2.87805e-05	3.12583e-05	1.12629e-05	1.02623e-05	9.52881e-06	1.09409e-05	1.03687e-05	9.51183e-06	1.03264e-05	9.75456e-06	1.08958e-05	9.59224e-06	3.40362e-06	3.2052e-06	3.75357e-06	3.07819e-06	3.37828e-06	3.17273e-06	3.22066e-06	3.4536e-06	3.1587e-06	3.2467e-06	1.02903e-06	1.1216e-06	1.06741e-06	1.02436e-06	1.06634e-06	3.42509e-07
Wex	1q42.13	chr1.227450081.T.C	3.12763e-05	FALSE	0.134719	0.124252	0.174562	0.210312	0.112127	0.138472	2.21057e-05	3.12576e-05	3.02559e-05	2.91376e-05	3.12763e-05	6.85605e-06	6.68705e-06	6.44074e-06	7.38575e-06	1.00908e-05	9.70451e-06	1.03632e-05	9.51195e-06	1.00505e-05	9.71561e-06	2.21957e-06	2.12454e-06	2.29162e-06	2.08964e-06	2.20426e-06	2.1323e-06	3.17389e-06	3.34054e-06	3.23197e-06	3.1707e-06	6.91062e-07	7.25097e-07	6.96978e-07	6.90294e-07	1.05688e-06	2.26356e-07
Wex	1q42.13	chr1.227450409.A.G	3.12625e-05	FALSE	0.145407	0.147607	0.126658	0.231014	0.127431	0.180715	1.83199e-05	3.12531e-05	3.02997e-05	2.9119e-05	3.12625e-05	5.84363e-06	5.63451e-06	5.27908e-06	6.1089e-06	1.0013e-05	9.77426e-06	1.03523e-05	9.46425e-06	1.00674e-05	9.71872e-06	1.85779e-06	1.73492e-06	1.94902e-06	1.72076e-06	1.86802e-06	1.74842e-06	3.14676e-06	3.31282e-06	3.26023e-06	3.16244e-06	5.60932e-07	6.13198e-07	5.72011e-07	5.72938e-07	1.05091e-06	1.86915e-07
Wex	1q42.13	chr1.227451353.C.T	3.14604e-05	FALSE	0.047841	0.044104	0.050613	0.14193	0.023583	0.078563	2.34107e-05	3.1232e-05	3.06474e-05	3.14604e-05	3.127e-05	7.67848e-06	7.27584e-06	7.82822e-06	7.80066e-06	1.02056e-05	1.04508e-05	1.0361e-05	1.00608e-05	1.01702e-05	1.04833e-05	2.42251e-06	2.56717e-06	2.55854e-06	2.42889e-06	2.41485e-06	2.60848e-06	3.34929e-06	3.38679e-06	3.46785e-06	3.35297e-06	8.09579e-07	8.04051e-07	8.5542e-07	8.06278e-07	1.11201e-06	2.68747e-07
Wex	1q42.13	chr1.227453777.G.A	3.57279e-05	FALSE	0.461944	0.375298	0.46397	0.47082	0.453044	0.406731	2.2756e-05	3.57279e-05	3.0142e-05	2.97146e-05	3.12493e-05	9.6345e-06	6.69395e-06	6.62096e-06	7.59267e-06	9.97294e-06	1.06349e-05	1.19098e-05	1.01431e-05	9.98729e-06	9.965e-06	2.2842e-06	2.65686e-06	3.21245e-06	2.1895e-06	2.17125e-06	2.21246e-06	3.52431e-06	3.31795e-06	3.58225e-06	3.36049e-06	7.4029e-07	7.57114e-07	8.863e-07	7.29384e-07	1.17967e-06	2.46478e-07
Wex	1q42.13	chr1.227454418.T.C	4.428e-05	FALSE	0.179015	0.17306	0.208825	0.20689	0.168322	0.191078	2.36415e-05	3.11435e-05	3.03001e-05	4.428e-05	3.12577e-05	7.32651e-06	7.12323e-06	1.14828e-05	7.87669e-06	1.00872e-05	1.41414e-05	1.03121e-05	1.24527e-05	1.00425e-05	1.47513e-05	2.36237e-06	3.53555e-06	2.41688e-06	3.65265e-06	2.35091e-06	3.82609e-06	4.10735e-06	3.32948e-06	4.71095e-06	4.14062e-06	1.13442e-06	7.79274e-07	1.17807e-06	1.21707e-06	1.3657e-06	3.77998e-07
Wex	1q42.13	chr1.227454581.G.A	3.38372e-05	FALSE	0.139087	0.151867	0.121632	0.230919	0.116686	0.177161	1.91912e-05	3.14758e-05	3.03444e-05	3.38372e-05	3.12611e-05	6.10336e-06	5.97327e-06	7.02479e-06	6.39895e-06	1.00144e-05	1.13422e-05	1.04808e-05	1.0171e-05	1.00734e-05	1.12788e-05	1.95636e-06	2.24722e-06	2.03547e-06	2.04065e-06	1.99148e-06	2.3434e-06	3.49813e-06	3.31394e-06	3.78006e-06	3.40998e-06	6.60059e-07	6.45364e-07	7.49804e-07	6.80611e-07	1.17225e-06	2.20813e-07
Wex	1q42.13	chr1.227455029.C.T	3.15895e-05	FALSE	0.047379	0.041563	0.050598	0.141976	0.023535	0.078662	2.32357e-05	3.12322e-05	3.06503e-05	3.15895e-05	3.127e-05	7.6228e-06	7.22287e-06	7.80488e-06	7.74235e-06	1.02072e-05	1.04656e-05	1.0361e-05	1.0067e-05	1.01714e-05	1.05263e-05	2.40504e-06	2.56006e-06	2.53999e-06	2.40789e-06	2.39732e-06	2.60072e-06	3.35172e-06	3.38739e-06	3.47284e-06	3.35511e-06	8.02724e-07	7.98271e-07	8.53055e-07	7.99346e-07	1.11267e-06	2.66485e-07
Wex	1q42.13	chr1.227455445.C.T	3.23047e-05	FALSE	0.024919	0.007704	0.020209	0.051356	0.022167	0.02803	3.03139e-05	3.18955e-05	3.0997e-05	3.23047e-05	3.12783e-05	1.04151e-05	9.96941e-06	1.04811e-05	1.01025e-05	1.03585e-05	1.09497e-05	1.06296e-05	1.0419e-05	1.03148e-05	1.07658e-05	3.33619e-06	3.60019e-06	3.47088e-06	3.3189e-06	3.31857e-06	3.49258e-06	3.52205e-06	3.44386e-06	3.64895e-06	3.46194e-06	1.13069e-06	1.10953e-06	1.19965e-06	1.10597e-06	1.16921e-06	3.76765e-07
Wex	1q42.13	chr1.227456061.T.C	4.58758e-05	FALSE	0.176594	0.156581	0.206784	0.2084	0.168417	0.191078	4.06844e-05	3.11489e-05	3.03153e-05	4.58758e-05	3.12578e-05	1.28749e-05	1.24065e-05	2.08025e-05	1.35564e-05	1.01033e-05	1.46732e-05	1.03134e-05	1.30521e-05	1.00457e-05	1.52831e-05	4.10998e-06	6.21018e-06	4.24519e-06	6.55705e-06	4.1006e-06	6.93219e-06	4.22603e-06	3.33436e-06	4.88816e-06	4.34828e-06	2.00968e-06	1.35477e-06	2.06952e-06	2.18508e-06	1.40512e-06	6.6972e-07
Wex	1q42.13	chr1.227456622.C.A	3.15348e-05	FALSE	0.290294	0.350727	0.236187	0.247414	0.294098	0.357185	1.72573e-05	3.15348e-05	3.08703e-05	2.77008e-05	3.12702e-05	6.17737e-06	5.12061e-06	4.82959e-06	5.73479e-06	1.00632e-05	9.36112e-06	1.04926e-05	9.0852e-06	1.04836e-05	9.25739e-06	1.67118e-06	1.61537e-06	2.05463e-06	1.53309e-06	1.75766e-06	1.61717e-06	2.96619e-06	3.35485e-06	3.11976e-06	3.05644e-06	4.95135e-07	5.64499e-07	5.3227e-07	5.28994e-07	9.95416e-07	1.68408e-07
Wex	1q42.13	chr1.227458339.T.C	0.000113127	FALSE	0.17061	0.146328	0.205307	0.215485	0.159458	0.194631	0.000113127	3.10811e-05	3.03833e-05	4.85754e-05	3.12577e-05	3.76619e-05	3.45781e-05	6.05781e-05	3.76943e-05	1.00716e-05	1.52475e-05	1.03107e-05	1.45662e-05	1.00641e-05	1.61763e-05	1.13268e-05	1.87482e-05	1.25491e-05	1.80817e-05	1.15438e-05	2.01565e-05	4.66976e-06	3.33029e-06	5.07765e-06	4.85069e-06	5.82776e-06	3.76834e-06	6.23807e-06	6.01611e-06	1.55508e-06	1.94261e-06
Wex	1q42.13	chr1.227458634.T.C	0.000128378	FALSE	0.170685	0.146159	0.205262	0.215493	0.159633	0.194631	0.000128378	3.10812e-05	3.03827e-05	4.79169e-05	3.12577e-05	4.27361e-05	3.91106e-05	6.72899e-05	4.27756e-05	1.00718e-05	1.50413e-05	1.03107e-05	1.43678e-05	1.0064e-05	1.5957e-05	1.27799e-05	2.07881e-05	1.42397e-05	1.99036e-05	1.30575e-05	2.23892e-05	4.60628e-06	3.33037e-06	5.00899e-06	4.78464e-06	6.56437e-06	4.26044e-06	6.91666e-06	6.62212e-06	1.53394e-06	2.18813e-06
Wex	1q42.13	chr1.227459908.C.T	3.21879e-05	FALSE	0.467744	0.334636	0.466128	0.477813	0.477265	0.408804	1.51811e-05	3.21879e-05	2.98813e-05	2.98799e-05	3.12735e-05	5.47854e-06	4.4874e-06	4.32841e-06	5.07026e-06	9.8896e-06	1.04751e-05	1.07461e-05	9.87719e-06	9.93272e-06	1.02064e-05	1.4892e-06	1.5356e-06	1.82759e-06	1.43364e-06	1.4647e-06	1.46049e-06	3.43647e-06	3.31811e-06	3.64898e-06	3.3586e-06	5.01733e-07	4.97012e-07	5.31683e-07	4.82144e-07	1.18867e-06	1.72099e-07
Wex	1q42.13	chr1.227460022.G.A	3.1997e-05	FALSE	0.134599	0.125365	0.119502	0.229076	0.116655	0.176174	1.76892e-05	3.15006e-05	3.02735e-05	3.1997e-05	3.12655e-05	5.79769e-06	5.38634e-06	6.02175e-06	5.8972e-06	1.00197e-05	1.08632e-05	1.04882e-05	1.00471e-05	1.00729e-05	1.07129e-05	1.78033e-06	1.98336e-06	1.9334e-06	1.7354e-06	1.78991e-06	2.0089e-06	3.45248e-06	3.3216e-06	3.64321e-06	3.3771e-06	5.93568e-07	5.87671e-07	6.61857e-07	5.82978e-07	1.15958e-06	1.99117e-07
Wex	1q42.13	chr1.227462684.A.G	3.1977e-05	FALSE	0.134269	0.125145	0.119347	0.229441	0.116113	0.17499	1.78752e-05	3.15563e-05	3.02969e-05	3.1977e-05	3.12646e-05	5.84363e-06	5.45884e-06	6.08578e-06	5.95932e-06	1.00178e-05	1.087e-05	1.05068e-05	1.00316e-05	1.00794e-05	1.06949e-05	1.80214e-06	1.99944e-06	1.94872e-06	1.75593e-06	1.81359e-06	2.0302e-06	3.44552e-06	3.3202e-06	3.64361e-06	3.37008e-06	5.99566e-07	5.94963e-07	6.6719e-07	5.895e-07	1.15668e-06	2.01018e-07
Wex	1q42.13	chr1.227462979.C.T	3.20096e-05	FALSE	0.044277	0.023874	0.048949	0.140289	0.023345	0.078069	3.12048e-05	3.12406e-05	3.05747e-05	3.20096e-05	3.12701e-05	1.04479e-05	9.97422e-06	1.1161e-05	1.0398e-05	1.01636e-05	1.05205e-05	1.03639e-05	1.01305e-05	1.01441e-05	1.06661e-05	3.32103e-06	3.70962e-06	3.48144e-06	3.52341e-06	3.30901e-06	3.70203e-06	3.36425e-06	3.37216e-06	3.5056e-06	3.36757e-06	1.169e-06	1.10182e-06	1.23052e-06	1.16869e-06	1.12097e-06	3.87775e-07
Wex	1q42.13	chr1.227463733.T.C	4.50532e-05	FALSE	0.167324	0.124577	0.199304	0.215228	0.159317	0.194433	3.16918e-05	3.11096e-05	3.03122e-05	4.50532e-05	3.12578e-05	9.98713e-06	9.59544e-06	1.58213e-05	1.05508e-05	1.00785e-05	1.42545e-05	1.03114e-05	1.2944e-05	1.00478e-05	1.50034e-05	3.18063e-06	4.85196e-06	3.30435e-06	4.986e-06	3.17739e-06	5.26607e-06	4.17945e-06	3.33322e-06	4.74704e-06	4.31043e-06	1.56368e-06	1.05372e-06	1.61491e-06	1.65955e-06	1.39088e-06	5.20444e-07
Wex	1q42.13	chr1.227464739.A.T	4.72629e-05	FALSE	0.143853	0.112019	0.138882	0.108704	0.16168	0.105507	4.72629e-05	3.58094e-05	3.11261e-05	2.9405e-05	3.12672e-05	1.55885e-05	1.46798e-05	1.4827e-05	1.57024e-05	1.35829e-05	1.06078e-05	1.19308e-05	1.01118e-05	1.03155e-05	9.7971e-06	4.99895e-06	4.7918e-06	5.16454e-06	4.63277e-06	4.86442e-06	4.93742e-06	4.15936e-06	4.52555e-06	3.53439e-06	3.35212e-06	1.53633e-06	1.65548e-06	1.59713e-06	1.54382e-06	1.38581e-06	5.11951e-07
Wex	1q42.13	chr1.227465346.G.C	3.88345e-05	FALSE	0.143595	0.111824	0.138872	0.108704	0.161636	0.105606	3.88345e-05	3.58568e-05	3.11255e-05	2.97101e-05	3.12672e-05	1.27394e-05	1.20452e-05	1.21443e-05	1.29386e-05	1.36031e-05	1.07754e-05	1.19467e-05	1.02988e-05	1.03159e-05	9.89734e-06	4.11041e-06	3.9571e-06	4.22126e-06	3.84452e-06	3.99197e-06	4.04401e-06	4.29976e-06	4.53234e-06	3.59014e-06	3.41406e-06	1.29505e-06	1.36156e-06	1.31892e-06	1.28119e-06	1.4326e-06	4.31576e-07
Wex	1q42.13	chr1.227466139.G.C	4.58035e-05	FALSE	0.143841	0.111781	0.139073	0.108729	0.16167	0.106099	4.58035e-05	3.59984e-05	3.11281e-05	2.94542e-05	3.12671e-05	1.51153e-05	1.42396e-05	1.43815e-05	1.52446e-05	1.36929e-05	1.06603e-05	1.19944e-05	1.0148e-05	1.03203e-05	9.81138e-06	4.85387e-06	4.65287e-06	5.01278e-06	4.50312e-06	4.72283e-06	4.78806e-06	4.21539e-06	4.56265e-06	3.55142e-06	3.36424e-06	1.49889e-06	1.60982e-06	1.55081e-06	1.50109e-06	1.40457e-06	4.99703e-07
Wex	1q42.13	chr1.227466184.G.A	3.17928e-05	FALSE	0.134527	0.124954	0.119363	0.229474	0.116598	0.174102	1.79683e-05	3.15303e-05	3.02981e-05	3.17928e-05	3.12641e-05	5.86288e-06	5.49218e-06	6.06576e-06	5.9903e-06	1.00177e-05	1.08308e-05	1.04983e-05	1.00091e-05	1.00761e-05	1.06478e-05	1.81286e-06	1.98884e-06	1.9551e-06	1.76344e-06	1.82394e-06	2.02342e-06	3.43414e-06	3.31955e-06	3.62904e-06	3.36084e-06	6.01137e-07	5.98462e-07	6.63612e-07	5.91696e-07	1.15232e-06	2.01447e-07
Wex	1q42.13	chr1.227466593.A.G	6.30999e-05	FALSE	0.17533	0.133323	0.199199	0.216442	0.170468	0.194335	6.30999e-05	3.1105e-05	3.03102e-05	4.34321e-05	3.12578e-05	2.07737e-05	1.96716e-05	3.08187e-05	2.1001e-05	1.00753e-05	1.3724e-05	1.03113e-05	1.2553e-05	1.00476e-05	1.44635e-05	6.41949e-06	9.27046e-06	6.92195e-06	9.34303e-06	6.56707e-06	1.02549e-05	4.12179e-06	3.33241e-06	4.57035e-06	4.1802e-06	2.98791e-06	2.12822e-06	3.08463e-06	3.10877e-06	1.37173e-06	9.96005e-07
Wex	1q42.13	chr1.227466784.G.T	3.24717e-05	FALSE	0.134537	0.124597	0.11988	0.228811	0.116767	0.174102	1.8068e-05	3.18119e-05	3.03201e-05	3.24717e-05	3.12641e-05	5.90931e-06	5.53419e-06	6.27691e-06	6.02379e-06	1.00195e-05	1.10178e-05	1.05916e-05	1.00735e-05	1.00863e-05	1.08281e-05	1.8253e-06	2.06427e-06	1.9707e-06	1.78761e-06	1.83827e-06	2.09401e-06	3.47593e-06	3.32303e-06	3.68772e-06	3.38395e-06	6.12129e-07	6.02414e-07	6.88845e-07	6.00045e-07	1.1668e-06	2.05192e-07
Wex	1q42.13	chr1.227466948.G.A	3.12811e-05	FALSE	0.307901	0.121035	0.387058	0.413192	0.315808	0.303395	1.82058e-05	3.10041e-05	3.06827e-05	2.89655e-05	3.12811e-05	5.72709e-06	5.93697e-06	5.12851e-06	6.07926e-06	1.02054e-05	9.53941e-06	1.03723e-05	9.21215e-06	1.05164e-05	9.78014e-06	1.92954e-06	1.71007e-06	1.91213e-06	1.66363e-06	1.98069e-06	1.73777e-06	3.00328e-06	3.50929e-06	3.26033e-06	3.13679e-06	5.44718e-07	6.50191e-07	5.81294e-07	5.65858e-07	1.03586e-06	1.90358e-07
Wex	1q42.13	chr1.227467521.T.C	3.12728e-05	FALSE	0.310144	0.38424	0.245835	0.248678	0.321177	0.359751	1.76586e-05	3.12209e-05	3.08631e-05	2.78385e-05	3.12728e-05	6.09445e-06	5.21373e-06	4.9174e-06	5.86757e-06	1.00732e-05	9.27683e-06	1.03469e-05	9.15682e-06	1.05043e-05	9.29496e-06	1.7035e-06	1.64309e-06	2.02649e-06	1.56849e-06	1.79452e-06	1.64631e-06	2.96876e-06	3.36752e-06	3.09036e-06	3.07861e-06	5.09956e-07	5.78421e-07	5.42689e-07	5.41812e-07	9.96079e-07	1.7401e-07
Wex	1q42.13	chr1.227467613.G.A	3.27849e-05	FALSE	0.149017	0.193958	0.114641	0.018192	0.174523	0.181405	3.09551e-05	3.11646e-05	3.27849e-05	2.93738e-05	3.12641e-05	1.04009e-05	9.63362e-06	9.14715e-06	1.02882e-05	1.03849e-05	9.78839e-06	1.0323e-05	1.01358e-05	1.09407e-05	9.74402e-06	3.19387e-06	3.04358e-06	3.45719e-06	2.98123e-06	3.23313e-06	3.05093e-06	3.37047e-06	3.45672e-06	3.22468e-06	3.37256e-06	9.87379e-07	1.06923e-06	1.01451e-06	9.96837e-07	1.11328e-06	3.2994e-07
Wex	1q42.13	chr1.227468103.C.T	3.24884e-05	FALSE	0.134277	0.124023	0.119373	0.229627	0.116373	0.174102	1.73596e-05	3.20064e-05	3.03132e-05	3.24884e-05	3.12641e-05	5.81602e-06	5.27057e-06	6.00646e-06	5.785e-06	1.00186e-05	1.10913e-05	1.06561e-05	1.00741e-05	1.00839e-05	1.08336e-05	1.7412e-06	2.02387e-06	1.93874e-06	1.71168e-06	1.75308e-06	2.0029e-06	3.48618e-06	3.3258e-06	3.70124e-06	3.38416e-06	5.86951e-07	5.753e-07	6.75067e-07	5.76537e-07	1.1702e-06	1.96952e-07
Wex	1q42.13	chr1.227468689.T.G	3.23588e-05	FALSE	0.04461	0.023772	0.049045	0.140327	0.023931	0.077083	3.23588e-05	3.12394e-05	3.05737e-05	3.16901e-05	3.12702e-05	1.07978e-05	1.03514e-05	1.15852e-05	1.07552e-05	1.01641e-05	1.04377e-05	1.03648e-05	1.01078e-05	1.01424e-05	1.05594e-05	3.44685e-06	3.85222e-06	3.59853e-06	3.65441e-06	3.43218e-06	3.84031e-06	3.35635e-06	3.37211e-06	3.47142e-06	3.36061e-06	1.21315e-06	1.14298e-06	1.2771e-06	1.21104e-06	1.11808e-06	4.02078e-07
Wex	1q42.13	chr1.227469620.C.T	3.28445e-05	FALSE	0.141511	0.150833	0.107827	0.018196	0.174008	0.181011	1.88363e-05	3.12513e-05	3.28445e-05	2.95271e-05	3.12638e-05	6.46162e-06	5.89076e-06	5.39385e-06	6.26825e-06	1.036e-05	9.96342e-06	1.03531e-05	1.03372e-05	1.09602e-05	9.79277e-06	1.92693e-06	1.83466e-06	2.15073e-06	1.82819e-06	1.95955e-06	1.79364e-06	3.4213e-06	3.45317e-06	3.25604e-06	3.4479e-06	6.1614e-07	6.41454e-07	6.01681e-07	6.07248e-07	1.12696e-06	2.03735e-07
Wex	1q42.13	chr1.227469680.C.T	3.50369e-05	FALSE	0.489698	0.35548	0.462919	0.479628	0.494054	0.411567	1.78908e-05	3.25814e-05	2.99034e-05	3.50369e-05	3.12862e-05	6.67694e-06	5.31217e-06	6.6918e-06	5.9845e-06	9.90587e-06	1.23327e-05	1.08845e-05	1.04472e-05	9.935e-06	1.16421e-05	1.76557e-06	2.45236e-06	2.23047e-06	2.02017e-06	1.72781e-06	2.17154e-06	3.80355e-06	3.33636e-06	4.05758e-06	3.45928e-06	6.63291e-07	5.89693e-07	8.17665e-07	6.42847e-07	1.23258e-06	2.12993e-07
Wex	1q42.13	chr1.227471914.T.C	3.12668e-05	FALSE	0.148617	0.167415	0.131328	0.229571	0.127363	0.178445	1.62826e-05	3.12114e-05	3.03276e-05	2.95185e-05	3.12668e-05	5.25077e-06	4.96346e-06	4.74782e-06	5.42878e-06	1.00177e-05	9.91485e-06	1.03404e-05	9.55384e-06	1.01131e-05	9.87789e-06	1.63817e-06	1.55691e-06	1.75111e-06	1.52962e-06	1.65297e-06	1.58185e-06	3.18198e-06	3.32438e-06	3.31557e-06	3.20265e-06	5.01448e-07	5.42835e-07	5.16075e-07	5.13799e-07	1.06603e-06	1.67797e-07
Wex	1q42.13	chr1.227473381.A.C	7.92672e-05	FALSE	0.15462	0.226119	0.120315	0.018252	0.174795	0.181504	7.92672e-05	3.11499e-05	3.27456e-05	2.90661e-05	3.12643e-05	2.65677e-05	2.51191e-05	2.43938e-05	2.64839e-05	1.03923e-05	9.61801e-06	1.0318e-05	9.94346e-06	1.09278e-05	9.64946e-06	8.33871e-06	8.22172e-06	8.81128e-06	7.75734e-06	8.4561e-06	8.14583e-06	3.29431e-06	3.45725e-06	3.18673e-06	3.30967e-06	2.58545e-06	2.80183e-06	2.72563e-06	2.60269e-06	1.09035e-06	8.67053e-07
Wex	1q42.13	chr1.227473456.A.G	3.22712e-05	FALSE	0.091546	0.097407	0.070349	0.089294	0.09437	0.097019	2.61234e-05	3.22712e-05	3.07711e-05	3.0188e-05	3.12743e-05	8.36448e-06	8.35283e-06	7.89076e-06	8.72439e-06	1.02518e-05	1.03419e-05	1.07476e-05	9.87e-06	1.02434e-05	1.01085e-05	2.76197e-06	2.61356e-06	2.7434e-06	2.62526e-06	2.76372e-06	2.62813e-06	3.38269e-06	3.39534e-06	3.45777e-06	3.30457e-06	8.67155e-07	9.07448e-07	8.69138e-07	8.74819e-07	1.13162e-06	2.88534e-07
Wex	1q42.13	chr1.227474231.C.T	7.52587e-05	FALSE	0.166638	0.125621	0.198983	0.214843	0.159299	0.194335	7.52587e-05	3.1102e-05	3.03067e-05	5.36242e-05	3.12578e-05	2.4941e-05	2.35823e-05	4.54678e-05	2.50282e-05	1.00676e-05	1.69304e-05	1.03112e-05	1.52065e-05	1.00465e-05	1.78569e-05	7.66035e-06	1.36812e-05	8.31044e-06	1.39791e-05	7.87278e-06	1.51283e-05	4.83836e-06	3.32934e-06	5.63793e-06	5.06354e-06	4.32964e-06	2.53939e-06	4.55194e-06	4.65106e-06	1.61111e-06	1.4405e-06
Wex	1q42.13	chr1.227474277.G.A	3.21806e-05	FALSE	0.092655	0.101845	0.070965	0.089294	0.095006	0.097019	2.99443e-05	3.21806e-05	3.07711e-05	3.02009e-05	3.12744e-05	9.69223e-06	9.70416e-06	9.1722e-06	1.00046e-05	1.02499e-05	1.0335e-05	1.07176e-05	9.87268e-06	1.0244e-05	1.01148e-05	3.20436e-06	3.02587e-06	3.17563e-06	3.05548e-06	3.20713e-06	3.05233e-06	3.38067e-06	3.39329e-06	3.45579e-06	3.30576e-06	1.00691e-06	1.05164e-06	1.00854e-06	1.01729e-06	1.13106e-06	3.35603e-07
Wex	1q42.13	chr1.227474397.A.G	3.90674e-05	FALSE	0.147327	0.183689	0.113779	0.01825	0.17441	0.181504	3.90674e-05	3.12113e-05	3.27431e-05	2.91791e-05	3.12642e-05	1.36902e-05	1.22709e-05	1.16382e-05	1.29792e-05	1.0366e-05	9.7418e-06	1.03393e-05	1.00117e-05	1.09268e-05	9.68406e-06	4.07465e-06	3.92338e-06	4.549e-06	3.76125e-06	4.12252e-06	3.88722e-06	3.32814e-06	3.45343e-06	3.20922e-06	3.33238e-06	1.25885e-06	1.36356e-06	1.30913e-06	1.25939e-06	1.0987e-06	4.21086e-07
Wex	1q42.13	chr1.227474445.G.A	3.86654e-05	FALSE	0.147284	0.183672	0.1138	0.018256	0.174336	0.181504	3.86654e-05	3.12121e-05	3.274e-05	2.91782e-05	3.12642e-05	1.35533e-05	1.21352e-05	1.15104e-05	1.28458e-05	1.03657e-05	9.74212e-06	1.03396e-05	1.00106e-05	1.09257e-05	9.68383e-06	4.02954e-06	3.88034e-06	4.50359e-06	3.7209e-06	4.07675e-06	3.84442e-06	3.32784e-06	3.45334e-06	3.20925e-06	3.33199e-06	1.24531e-06	1.34837e-06	1.29472e-06	1.24584e-06	1.09858e-06	4.16541e-07
Wex	1q42.13	chr1.227475786.A.G	3.90707e-05	FALSE	0.046329	0.023845	0.049131	0.145005	0.023896	0.077083	3.90707e-05	3.12387e-05	3.05915e-05	3.12472e-05	3.12702e-05	1.31261e-05	1.23323e-05	1.39559e-05	1.30227e-05	1.01675e-05	1.03768e-05	1.03644e-05	1.00467e-05	1.01476e-05	1.03844e-05	4.10694e-06	4.64564e-06	4.37121e-06	4.34613e-06	4.08773e-06	4.62561e-06	3.33818e-06	3.37301e-06	3.44397e-06	3.34635e-06	1.44404e-06	1.36146e-06	1.53995e-06	1.43993e-06	1.11206e-06	4.7849e-07
Wex	1q42.13	chr1.227475922.C.T	0.000162322	FALSE	0.168246	0.143353	0.200806	0.199309	0.16026	0.239538	0.000162322	3.10951e-05	3.05415e-05	4.70801e-05	3.12532e-05	5.38977e-05	4.86074e-05	8.24591e-05	5.40967e-05	1.01549e-05	1.48358e-05	1.03107e-05	1.50221e-05	1.00951e-05	1.56798e-05	1.57593e-05	2.50726e-05	1.79624e-05	2.46712e-05	1.61894e-05	2.74539e-05	4.84016e-06	3.34865e-06	4.94098e-06	5.00306e-06	8.19695e-06	5.21969e-06	8.3563e-06	8.22248e-06	1.612e-06	2.73191e-06
Wex	1q42.13	chr1.227476684.G.T	3.19463e-05	FALSE	0.044728	0.022245	0.048843	0.144911	0.023385	0.077083	3.0025e-05	3.12387e-05	3.05903e-05	3.19463e-05	3.12702e-05	9.99696e-06	9.54349e-06	1.05909e-05	1.0006e-05	1.01681e-05	1.04938e-05	1.03643e-05	1.00978e-05	1.01473e-05	1.06447e-05	3.17596e-06	3.5203e-06	3.33153e-06	3.33254e-06	3.16442e-06	3.51096e-06	3.35594e-06	3.37318e-06	3.49662e-06	3.36176e-06	1.10583e-06	1.05318e-06	1.16712e-06	1.10439e-06	1.11792e-06	3.66508e-07
Wex	1q42.13	chr1.227477558.T.C	3.54991e-05	FALSE	0.141838	0.164523	0.124876	0.234192	0.116946	0.16364	1.59137e-05	3.1394e-05	3.03489e-05	3.54991e-05	3.1264e-05	5.27475e-06	4.81966e-06	6.04095e-06	5.30291e-06	1.00122e-05	1.18726e-05	1.04535e-05	1.02888e-05	1.00975e-05	1.18362e-05	1.58973e-06	2.01467e-06	1.75816e-06	1.61219e-06	1.60369e-06	2.01434e-06	3.54426e-06	3.31423e-06	3.95784e-06	3.45764e-06	5.4408e-07	5.26196e-07	6.7196e-07	5.36274e-07	1.19037e-06	1.82731e-07
Wex	1q42.13	chr1.227478490.A.G	3.24489e-05	FALSE	0.091395	0.098031	0.070422	0.089009	0.094168	0.085768	2.37189e-05	3.24489e-05	3.0778e-05	3.02246e-05	3.1274e-05	7.54129e-06	7.51186e-06	7.12196e-06	7.91682e-06	1.02598e-05	1.03796e-05	1.08074e-05	9.88131e-06	1.02414e-05	1.01102e-05	2.48738e-06	2.36632e-06	2.50042e-06	2.35705e-06	2.49333e-06	2.37795e-06	3.39604e-06	3.40073e-06	3.46886e-06	3.30631e-06	7.84056e-07	8.18839e-07	7.87656e-07	7.85997e-07	1.13548e-06	2.61108e-07
Wex	1q42.13	chr1.227478514.T.A	3.31491e-05	FALSE	0.134926	0.123576	0.119965	0.234475	0.116474	0.163146	1.74284e-05	3.22759e-05	3.02773e-05	3.31491e-05	3.12637e-05	5.85311e-06	5.28787e-06	6.18335e-06	5.80799e-06	1.00286e-05	1.14046e-05	1.07462e-05	1.01631e-05	1.0057e-05	1.10514e-05	1.75014e-06	2.0897e-06	1.95107e-06	1.73411e-06	1.75592e-06	2.06178e-06	3.54628e-06	3.3354e-06	3.80049e-06	3.41065e-06	5.99186e-07	5.77576e-07	6.96976e-07	5.81716e-07	1.18927e-06	2.00843e-07
Wex	1q42.13	chr1.227478900.A.G	3.32928e-05	FALSE	0.134917	0.123341	0.119933	0.234473	0.116524	0.163146	1.74126e-05	3.23051e-05	3.0277e-05	3.32928e-05	3.12637e-05	5.85826e-06	5.2812e-06	6.20291e-06	5.8026e-06	1.00289e-05	1.14545e-05	1.07559e-05	1.01747e-05	1.00569e-05	1.10994e-05	1.74816e-06	2.10021e-06	1.95275e-06	1.73608e-06	1.75382e-06	2.06827e-06	3.55323e-06	3.33597e-06	3.81714e-06	3.41472e-06	5.99764e-07	5.7694e-07	7.00471e-07	5.82524e-07	1.19165e-06	2.01055e-07
Wex	1q42.13	chr1.227479486.A.G	3.28351e-05	FALSE	0.129211	0.076432	0.0995	0.017884	0.173683	0.179432	1.97476e-05	3.11637e-05	3.28351e-05	2.9493e-05	3.12685e-05	6.39338e-06	6.70821e-06	5.86443e-06	6.57922e-06	1.0408e-05	9.81832e-06	1.03256e-05	1.02842e-05	1.0965e-05	9.76838e-06	2.12264e-06	1.95923e-06	2.13019e-06	2.02207e-06	2.2343e-06	1.92647e-06	3.39672e-06	3.47504e-06	3.23692e-06	3.43223e-06	6.73063e-07	7.07043e-07	6.42348e-07	6.71441e-07	1.12361e-06	2.23051e-07
Wex	1q42.13	chr1.227480035.T.C	5.33853e-05	FALSE	0.158057	0.123877	0.165091	0.184355	0.158684	0.19315	5.33853e-05	3.11116e-05	3.0808e-05	5.08488e-05	3.12579e-05	1.73599e-05	1.59534e-05	3.06099e-05	1.77667e-05	1.02424e-05	1.60977e-05	1.03114e-05	1.81328e-05	1.01974e-05	1.69321e-05	5.29477e-06	9.49893e-06	5.78434e-06	9.8595e-06	5.32528e-06	1.01842e-05	5.87383e-06	3.39117e-06	5.36041e-06	6.03846e-06	3.15927e-06	1.75736e-06	3.1603e-06	3.28009e-06	1.95606e-06	1.05102e-06
Wex	1q42.13	chr1.227480089.G.A	3.32066e-05	FALSE	0.133623	0.117234	0.119353	0.234557	0.115971	0.163146	1.89396e-05	3.32066e-05	3.0261e-05	3.26312e-05	3.12636e-05	6.25401e-06	5.80662e-06	6.63544e-06	6.31467e-06	1.00704e-05	1.15607e-05	1.10551e-05	1.0124e-05	1.00471e-05	1.08796e-05	1.92023e-06	2.20664e-06	2.0858e-06	1.91722e-06	1.92429e-06	2.21354e-06	3.57897e-06	3.35536e-06	3.85199e-06	3.39607e-06	6.58574e-07	6.31759e-07	7.36342e-07	6.39482e-07	1.19958e-06	2.20333e-07
Wex	1q42.13	chr1.227481773.T.C	3.68676e-05	FALSE	0.134695	0.1233	0.11969	0.234562	0.114943	0.161173	1.82181e-05	3.23753e-05	3.02616e-05	3.68676e-05	3.12628e-05	6.07403e-06	5.5491e-06	7.20746e-06	6.07156e-06	1.00329e-05	1.26637e-05	1.07798e-05	1.05014e-05	1.00425e-05	1.22907e-05	1.83692e-06	2.42051e-06	2.02476e-06	1.96579e-06	1.83991e-06	2.40342e-06	3.68087e-06	3.33925e-06	4.22093e-06	3.51869e-06	6.52507e-07	6.05787e-07	8.07327e-07	6.5542e-07	1.23403e-06	2.186e-07
Wex	1q42.13	chr1.227486208.G.A	3.44623e-05	FALSE	0.135557	0.125796	0.119822	0.234923	0.116893	0.163344	1.73017e-05	3.13938e-05	3.02775e-05	3.44623e-05	3.12633e-05	5.71898e-06	5.24761e-06	6.38138e-06	5.76558e-06	1.00221e-05	1.15255e-05	1.04537e-05	1.02661e-05	1.00542e-05	1.14893e-05	1.73604e-06	2.12075e-06	1.90618e-06	1.74797e-06	1.74215e-06	2.12778e-06	3.53981e-06	3.32012e-06	3.84178e-06	3.44563e-06	5.9412e-07	5.73608e-07	7.07282e-07	5.82828e-07	1.18743e-06	1.99238e-07
Wex	1q42.13	chr1.227486218.A.G	3.14294e-05	FALSE	0.091923	0.099744	0.07039	0.089321	0.094556	0.085965	2.635e-05	3.14294e-05	3.07893e-05	3.08987e-05	3.12737e-05	8.43035e-06	8.44685e-06	8.42046e-06	8.79726e-06	1.0234e-05	1.04399e-05	1.04694e-05	1.00153e-05	1.02488e-05	1.03507e-05	2.79144e-06	2.69895e-06	2.77399e-06	2.70206e-06	2.80357e-06	2.81246e-06	3.40886e-06	3.39187e-06	3.49279e-06	3.36228e-06	8.94832e-07	9.20255e-07	8.99346e-07	9.0246e-07	1.14113e-06	2.98172e-07
Wex	1q42.13	chr1.227486359.G.A	3.6606e-05	FALSE	0.043453	0.024194	0.049052	0.145436	0.022301	0.075109	3.6606e-05	3.12444e-05	3.05275e-05	3.18691e-05	3.12707e-05	1.2394e-05	1.17284e-05	1.33223e-05	1.22085e-05	1.01533e-05	1.04864e-05	1.03706e-05	1.01655e-05	1.01276e-05	1.06185e-05	3.91858e-06	4.43089e-06	4.13357e-06	4.23373e-06	3.88424e-06	4.40897e-06	3.37273e-06	3.3694e-06	3.49401e-06	3.36802e-06	1.40589e-06	1.3039e-06	1.46691e-06	1.40031e-06	1.12305e-06	4.65165e-07
Wex	1q42.13	chr1.227486905.A.C	3.22208e-05	FALSE	0.01733	0.006417	0.008606	0.030711	0.017294	0.025563	3.02903e-05	3.12785e-05	3.12338e-05	3.22208e-05	3.12784e-05	1.00715e-05	1.00208e-05	1.04124e-05	1.00956e-05	1.04032e-05	1.07123e-05	1.04097e-05	1.11798e-05	1.0398e-05	1.07387e-05	3.33771e-06	3.46208e-06	3.35679e-06	3.61319e-06	3.33606e-06	3.4703e-06	3.70351e-06	3.46325e-06	3.57026e-06	3.72612e-06	1.19714e-06	1.11115e-06	1.15386e-06	1.20424e-06	1.23435e-06	3.98995e-07
Wex	1q42.13	chr1.227488090.A.G	6.70946e-05	FALSE	0.304074	0.206831	0.406867	0.437407	0.278017	0.279609	1.70561e-05	3.10464e-05	3.11319e-05	6.70946e-05	3.12541e-05	5.25588e-06	6.16771e-06	1.24369e-05	5.68601e-06	1.01952e-05	2.08578e-05	1.03093e-05	1.31024e-05	1.03913e-05	2.23725e-05	1.79837e-06	3.85557e-06	1.75245e-06	2.49562e-06	2.05512e-06	4.14997e-06	4.19472e-06	3.39845e-06	6.95431e-06	4.34879e-06	7.00917e-07	5.99305e-07	1.28673e-06	8.32156e-07	1.3922e-06	2.35164e-07
Wex	1q42.13	chr1.227488293.C.G	9.73107e-05	FALSE	0.325528	0.336	0.422268	0.437578	0.278149	0.28178	1.52384e-05	3.09874e-05	3.11653e-05	9.73107e-05	3.12523e-05	4.74097e-06	4.53321e-06	1.5457e-05	5.0721e-06	1.0309e-05	2.97759e-05	1.03082e-05	1.67237e-05	1.03662e-05	3.24417e-05	1.49958e-06	4.80091e-06	1.57798e-06	2.39892e-06	1.51245e-06	5.14914e-06	5.1187e-06	3.42967e-06	9.92683e-06	5.58157e-06	7.95905e-07	5.00434e-07	1.59926e-06	7.96004e-07	1.69928e-06	2.64096e-07
Wex	1q42.13	chr1.227489412.C.T	3.12709e-05	FALSE	0.049574	0.044312	0.052067	0.146886	0.025118	0.074516	2.26233e-05	3.12295e-05	3.07927e-05	3.11186e-05	3.12709e-05	7.4294e-06	7.07778e-06	7.39828e-06	7.53863e-06	1.0244e-05	1.03522e-05	1.03636e-05	1.00246e-05	1.02038e-05	1.03158e-05	2.35467e-06	2.42962e-06	2.47566e-06	2.30494e-06	2.34536e-06	2.46511e-06	3.3252e-06	3.39471e-06	3.43189e-06	3.33726e-06	7.66636e-07	7.80299e-07	8.09553e-07	7.62933e-07	1.10698e-06	2.53768e-07
Wex	1q42.13	chr1.227489681.G.A	3.12735e-05	FALSE	0.049687	0.045674	0.050711	0.146765	0.023587	0.074122	2.35857e-05	3.12329e-05	3.07934e-05	3.12491e-05	3.12735e-05	7.76393e-06	7.45572e-06	7.83558e-06	7.8575e-06	1.02601e-05	1.04101e-05	1.03709e-05	1.00466e-05	1.01788e-05	1.03841e-05	2.48444e-06	2.57894e-06	2.58654e-06	2.40882e-06	2.472e-06	2.60974e-06	3.34122e-06	3.39022e-06	3.4477e-06	3.33727e-06	8.03683e-07	8.21517e-07	8.58951e-07	7.96624e-07	1.10743e-06	2.65794e-07
Wex	1q42.13	chr1.227490090.C.G	7.34238e-05	FALSE	0.322701	0.315671	0.420774	0.436485	0.279136	0.282373	1.36362e-05	3.0987e-05	3.10246e-05	7.34238e-05	3.12523e-05	4.25893e-06	4.12894e-06	1.0569e-05	4.54025e-06	1.0234e-05	2.2465e-05	1.03082e-05	1.37145e-05	1.03169e-05	2.44762e-05	1.35257e-06	3.30088e-06	1.41804e-06	1.87293e-06	1.37397e-06	3.52169e-06	4.50983e-06	3.40281e-06	7.4888e-06	4.55577e-06	6.1822e-07	4.50733e-07	1.09988e-06	6.21781e-07	1.49738e-06	2.05242e-07
Wex	1q42.13	chr1.227490519.C.T	3.1283e-05	FALSE	0.049932	0.047175	0.050927	0.146705	0.023615	0.074122	2.31935e-05	3.12311e-05	3.07894e-05	3.1283e-05	3.1271e-05	7.61905e-06	7.27308e-06	7.7136e-06	7.72868e-06	1.02474e-05	1.0411e-05	1.03641e-05	1.00505e-05	1.02022e-05	1.04113e-05	2.42068e-06	2.53384e-06	2.53886e-06	2.37451e-06	2.40991e-06	2.57016e-06	3.33505e-06	3.39552e-06	3.45064e-06	3.34546e-06	7.90422e-07	8.02082e-07	8.44271e-07	7.85743e-07	1.1099e-06	2.61557e-07
Wex	1q42.13	chr1.227490763.A.G	5.89611e-05	FALSE	0.467568	0.323631	0.440112	0.454835	0.469469	0.416009	5.89611e-05	3.4539e-05	3.0093e-05	2.96181e-05	3.12653e-05	2.61524e-05	1.76696e-05	1.80863e-05	1.97597e-05	9.95723e-06	1.0508e-05	1.15288e-05	1.00119e-05	9.96881e-06	1.00034e-05	6.22979e-06	7.31652e-06	8.75474e-06	5.82287e-06	5.65727e-06	6.06153e-06	3.47934e-06	3.3128e-06	3.63196e-06	3.35807e-06	2.02121e-06	2.04587e-06	2.45884e-06	1.9406e-06	1.18831e-06	6.77899e-07
Wex	1q42.13	chr1.227492013.G.T	3.29662e-05	FALSE	0.143766	0.123979	0.114031	0.018496	0.183477	0.175286	1.9149e-05	3.11398e-05	3.29662e-05	3.03565e-05	3.12592e-05	6.14314e-06	7.06095e-06	6.1325e-06	6.37958e-06	1.04333e-05	1.00896e-05	1.03121e-05	1.12638e-05	1.09825e-05	1.0049e-05	2.24344e-06	2.03845e-06	2.04662e-06	2.30645e-06	2.35231e-06	2.0239e-06	3.54864e-06	3.4634e-06	3.32997e-06	3.75226e-06	7.3277e-07	7.47391e-07	6.72764e-07	7.68353e-07	1.17628e-06	2.4411e-07
Wex	1q42.13	chr1.227499174.G.A	3.57065e-05	FALSE	0.433306	0.333196	0.422555	0.483565	0.441452	0.426569	1.30883e-05	3.11701e-05	3.05093e-05	3.57065e-05	3.12747e-05	4.24333e-06	4.00353e-06	4.95243e-06	4.3619e-06	9.93043e-06	1.20201e-05	1.05202e-05	1.26051e-05	1.00356e-05	1.19839e-05	1.27971e-06	1.59411e-06	1.41297e-06	1.9361e-06	1.33617e-06	1.65334e-06	4.30077e-06	3.30921e-06	4.21472e-06	4.27926e-06	6.03218e-07	4.20335e-07	5.34802e-07	6.46634e-07	1.47737e-06	2.01344e-07
Wex	1q42.13	chr1.227500493.G.T	3.13293e-05	FALSE	0.079019	0.042113	0.056898	0.087568	0.090226	0.086459	2.64046e-05	3.13293e-05	3.07999e-05	2.95543e-05	3.12703e-05	9.22677e-06	8.33726e-06	8.28374e-06	8.79351e-06	1.0244e-05	9.93076e-06	1.04376e-05	9.73819e-06	1.02259e-05	9.85436e-06	2.78474e-06	2.76167e-06	3.07286e-06	2.69961e-06	2.77303e-06	2.75528e-06	3.26213e-06	3.39601e-06	3.31059e-06	3.24758e-06	8.97148e-07	9.24858e-07	9.1723e-07	8.98793e-07	1.08768e-06	2.98276e-07
Wex	1q42.13	chr1.227501932.T.C	4.04065e-05	FALSE	0.389833	0.445553	0.441329	0.417383	0.328162	0.391927	4.04065e-05	3.09867e-05	2.98935e-05	2.85401e-05	3.1247e-05	1.29393e-05	1.27894e-05	1.28813e-05	1.34291e-05	9.8628e-06	9.33888e-06	1.0308e-05	9.30326e-06	9.94516e-06	9.53203e-06	4.21204e-06	4.26213e-06	4.28306e-06	4.23281e-06	4.22649e-06	4.27077e-06	3.03327e-06	3.24288e-06	3.10856e-06	3.10585e-06	1.40133e-06	1.39392e-06	1.41487e-06	1.40405e-06	1.00388e-06	4.65353e-07
Wex	1q42.13	chr1.227502128.C.T	7.2722e-05	FALSE	0.387813	0.450434	0.440192	0.411759	0.327566	0.391729	7.2722e-05	3.09869e-05	2.99232e-05	2.80205e-05	3.12471e-05	2.39005e-05	2.38234e-05	2.18359e-05	2.41556e-05	9.86889e-06	9.15757e-06	1.0308e-05	9.10163e-06	9.95044e-06	9.33668e-06	7.83895e-06	7.18662e-06	7.92221e-06	7.19856e-06	7.88115e-06	7.223e-06	2.9547e-06	3.24652e-06	3.04747e-06	3.03064e-06	2.36857e-06	2.59698e-06	2.38069e-06	2.37973e-06	9.84028e-07	7.84061e-07
Wex	1q42.13	chr1.227508301.A.G	6.69054e-05	FALSE	0.477033	0.352235	0.469288	0.474753	0.41125	0.499507	2.47753e-05	3.10848e-05	2.98783e-05	6.69054e-05	3.1248e-05	7.5489e-06	7.47654e-06	1.70179e-05	8.26691e-06	9.83891e-06	2.10101e-05	1.03096e-05	1.73301e-05	9.95563e-06	2.22488e-05	2.45194e-06	5.01257e-06	2.46775e-06	4.36067e-06	2.48176e-06	5.67203e-06	5.89126e-06	3.2372e-06	6.98556e-06	5.76056e-06	1.51477e-06	8.07059e-07	1.67123e-06	1.45563e-06	1.95835e-06	4.82558e-07
Wex	1q42.13	chr1.227508332.T.C	5.19286e-05	FALSE	0.465805	0.353806	0.469422	0.475274	0.403554	0.499704	3.14824e-05	3.10983e-05	2.98853e-05	5.19286e-05	3.12485e-05	9.61341e-06	9.57476e-06	1.67918e-05	1.04589e-05	9.83953e-06	1.63652e-05	1.03112e-05	1.424e-05	9.93815e-06	1.73143e-05	3.13042e-06	5.40888e-06	3.20128e-06	5.21649e-06	3.20298e-06	5.58434e-06	4.84252e-06	3.24402e-06	5.45759e-06	4.71812e-06	1.81014e-06	1.03996e-06	1.83143e-06	1.7618e-06	1.63905e-06	6.13555e-07
Wex	1q42.13	chr1.227508409.G.A	5.49125e-05	FALSE	0.463644	0.371731	0.468118	0.474758	0.404649	0.499408	3.4162e-05	3.10204e-05	2.98792e-05	5.49125e-05	3.12474e-05	1.04344e-05	1.04252e-05	1.92147e-05	1.14021e-05	9.84048e-06	1.69525e-05	1.03083e-05	1.47013e-05	9.95524e-06	1.82643e-05	3.40592e-06	5.99104e-06	3.44899e-06	5.87172e-06	3.46804e-06	6.4071e-06	4.88304e-06	3.24105e-06	5.63793e-06	4.8985e-06	2.00141e-06	1.13576e-06	1.91427e-06	1.89635e-06	1.62684e-06	6.3996e-07
Wex	1q42.13	chr1.227508809.C.T	4.43815e-05	FALSE	0.462143	0.37263	0.468069	0.474758	0.403813	0.499408	2.0544e-05	3.10045e-05	2.98792e-05	4.43815e-05	3.12474e-05	6.2242e-06	6.14932e-06	9.48931e-06	6.85221e-06	9.84254e-06	1.36437e-05	1.0308e-05	1.29964e-05	9.95524e-06	1.47637e-05	2.02186e-06	2.98032e-06	2.07629e-06	2.94146e-06	2.03452e-06	3.16238e-06	4.37378e-06	3.2433e-06	4.53823e-06	4.32934e-06	9.95727e-07	6.64539e-07	9.56718e-07	9.50606e-07	1.43407e-06	3.20162e-07
Wex	1q42.13	chr1.227508888.C.T	3.55246e-05	FALSE	0.015434	0.010185	0.010191	0.016598	0.017114	0.024773	2.85874e-05	3.12813e-05	3.1343e-05	3.55246e-05	3.12784e-05	9.51442e-06	9.54022e-06	1.08331e-05	9.52807e-06	1.04105e-05	1.18212e-05	1.04106e-05	1.28557e-05	1.04466e-05	1.184e-05	3.12939e-06	3.6045e-06	3.17111e-06	3.92415e-06	3.17973e-06	3.61054e-06	4.21693e-06	3.4651e-06	3.93988e-06	4.28469e-06	1.28837e-06	1.04302e-06	1.20134e-06	1.30788e-06	1.40547e-06	4.29401e-07
Wex	1q42.13	chr1.227508893.C.T	3.63746e-05	FALSE	0.474797	0.36353	0.468114	0.481174	0.424838	0.499408	3.63746e-05	3.10041e-05	2.98418e-05	3.22538e-05	3.12474e-05	1.11764e-05	1.11841e-05	1.36685e-05	1.21422e-05	9.82986e-06	1.08337e-05	1.0308e-05	1.06309e-05	9.94545e-06	1.06865e-05	3.65708e-06	4.57641e-06	3.70459e-06	4.54073e-06	3.7104e-06	4.41815e-06	3.57157e-06	3.23887e-06	3.54914e-06	3.47499e-06	1.5213e-06	1.21957e-06	1.4756e-06	1.4704e-06	1.15807e-06	4.91543e-07
Wex	1q42.13	chr1.227509139.A.C	4.48051e-05	FALSE	0.462229	0.372536	0.468168	0.474749	0.403915	0.499408	2.04205e-05	3.10038e-05	2.98945e-05	4.48051e-05	3.12474e-05	6.1886e-06	6.12028e-06	9.52229e-06	6.81095e-06	9.84467e-06	1.37714e-05	1.0308e-05	1.31347e-05	9.95934e-06	1.49045e-05	2.01181e-06	2.97355e-06	2.06451e-06	2.94986e-06	2.02571e-06	3.17332e-06	4.41604e-06	3.24504e-06	4.58065e-06	4.37566e-06	9.98266e-07	6.61611e-07	9.57162e-07	9.5424e-07	1.44882e-06	3.21086e-07
Wex	1q42.13	chr1.227509398.G.C	7.25786e-05	FALSE	0.401195	0.463525	0.451166	0.499985	0.352238	0.449862	7.25786e-05	3.10555e-05	2.98034e-05	3.37598e-05	3.12473e-05	2.46505e-05	2.20818e-05	2.65469e-05	2.40988e-05	9.84933e-06	1.14316e-05	1.0309e-05	1.07026e-05	9.92578e-06	1.12286e-05	7.45313e-06	8.99147e-06	8.18613e-06	8.64724e-06	7.38327e-06	8.8091e-06	3.65989e-06	3.24048e-06	3.72263e-06	3.50169e-06	2.89877e-06	2.49832e-06	2.98411e-06	2.88384e-06	1.17838e-06	9.667e-07
Wex	1q42.13	chr1.227509464.C.T	4.16661e-05	FALSE	0.462256	0.372691	0.468106	0.474762	0.404016	0.499309	1.99453e-05	3.10039e-05	2.98793e-05	4.16661e-05	3.12474e-05	6.05029e-06	5.96512e-06	8.66539e-06	6.65213e-06	9.84264e-06	1.2807e-05	1.0308e-05	1.25276e-05	9.9552e-06	1.38611e-05	1.96147e-06	2.78669e-06	2.01826e-06	2.75292e-06	1.97208e-06	2.88774e-06	4.23455e-06	3.24332e-06	4.2601e-06	4.16787e-06	9.30848e-07	6.44457e-07	8.95556e-07	8.8809e-07	1.38109e-06	2.99694e-07
Wex	1q42.13	chr1.227509680.C.T	7.26517e-05	FALSE	0.401707	0.463608	0.451176	0.496533	0.352251	0.449862	7.26517e-05	3.10551e-05	2.97892e-05	3.36249e-05	3.12473e-05	2.46683e-05	2.21204e-05	2.64443e-05	2.4123e-05	9.84428e-06	1.14026e-05	1.0309e-05	1.06545e-05	9.92075e-06	1.11838e-05	7.46707e-06	8.9544e-06	8.19202e-06	8.63218e-06	7.39663e-06	8.77507e-06	3.64361e-06	3.2396e-06	3.71231e-06	3.48441e-06	2.89378e-06	2.50292e-06	2.97181e-06	2.8788e-06	1.17304e-06	9.65029e-07
Wex	1q42.13	chr1.227509952.C.G	7.21472e-05	FALSE	0.401288	0.463591	0.451227	0.499984	0.352366	0.449862	7.21472e-05	3.10537e-05	2.98034e-05	3.3799e-05	3.12473e-05	2.44709e-05	2.19564e-05	2.6425e-05	2.39556e-05	9.84893e-06	1.14356e-05	1.0309e-05	1.07093e-05	9.92578e-06	1.12417e-05	7.40389e-06	8.93843e-06	8.12651e-06	8.6014e-06	7.33828e-06	8.76867e-06	3.66092e-06	3.24007e-06	3.72516e-06	3.50404e-06	2.88319e-06	2.4818e-06	2.96651e-06	2.86856e-06	1.17872e-06	9.61508e-07
Wex	1q42.13	chr1.227510594.G.A	3.12992e-05	FALSE	0.024616	0.054075	0.005661	0.015226	0.005533	0.046782	2.30196e-05	3.12992e-05	3.12795e-05	3.12805e-05	3.12753e-05	7.62279e-06	7.92422e-06	7.66654e-06	7.67282e-06	1.04116e-05	1.04281e-05	1.04305e-05	1.04289e-05	1.04053e-05	1.04199e-05	2.59979e-06	2.53869e-06	2.54082e-06	2.64314e-06	2.64125e-06	2.55538e-06	3.47163e-06	3.46279e-06	3.4751e-06	3.46913e-06	8.6717e-07	8.66551e-07	8.46192e-07	8.80995e-07	1.15459e-06	2.89041e-07
Wex	1q42.13	chr1.227510773.A.G	3.12626e-05	FALSE	0.231622	0.12752	0.325768	0.46087	0.185947	0.263719	2.25929e-05	3.10474e-05	3.08027e-05	2.86088e-05	3.12626e-05	7.23902e-06	8.06841e-06	6.73538e-06	7.50798e-06	1.02694e-05	9.38536e-06	1.03099e-05	9.6048e-06	1.01061e-05	9.56255e-06	2.65691e-06	2.22979e-06	2.40581e-06	2.37486e-06	2.68254e-06	2.25095e-06	3.19941e-06	3.37288e-06	3.13591e-06	3.19054e-06	7.92464e-07	8.83368e-07	7.43358e-07	7.77893e-07	1.05549e-06	2.59046e-07
Wex	1q42.13	chr1.227511032.T.C	4.96465e-05	FALSE	0.203992	0.149559	0.223068	0.300067	0.19126	0.196111	4.96465e-05	3.10663e-05	3.0044e-05	3.03603e-05	3.12594e-05	1.59259e-05	1.5715e-05	1.59941e-05	1.65742e-05	9.94875e-06	1.00446e-05	1.03104e-05	9.75659e-06	9.98932e-06	1.0106e-05	5.14148e-06	5.32773e-06	5.31424e-06	5.29844e-06	5.20935e-06	5.33053e-06	3.19678e-06	3.29154e-06	3.34313e-06	3.26493e-06	1.76496e-06	1.71467e-06	1.77558e-06	1.76581e-06	1.06978e-06	5.88207e-07
Wex	1q42.13	chr1.227512551.T.A	5.39204e-05	FALSE	0.165117	0.31555	0.123765	0.03913	0.164253	0.185255	5.12022e-05	3.11819e-05	4.0125e-05	5.39204e-05	3.12605e-05	1.76544e-05	1.52496e-05	3.09251e-05	1.70868e-05	1.10964e-05	1.74153e-05	1.03276e-05	3.32687e-05	1.33385e-05	1.7976e-05	5.02351e-06	1.06185e-05	5.89097e-06	1.19512e-05	4.96504e-06	1.03263e-05	9.53274e-06	3.68944e-06	5.80633e-06	1.10835e-05	3.83191e-06	1.63977e-06	3.54532e-06	3.99233e-06	3.17607e-06	1.27992e-06
Wex	1q42.13	chr1.227512620.G.C	3.93448e-05	FALSE	0.098106	0.018184	0.229331	0.291309	0.048935	0.073924	2.89498e-05	3.11234e-05	3.93448e-05	3.06892e-05	3.1274e-05	9.4158e-06	1.47403e-05	9.18493e-06	9.658e-06	1.15019e-05	1.01425e-05	1.03282e-05	1.07511e-05	1.3145e-05	1.02389e-05	4.28924e-06	3.05145e-06	3.11487e-06	4.12025e-06	4.92824e-06	3.05938e-06	3.37089e-06	3.84288e-06	3.37969e-06	3.59486e-06	1.17921e-06	1.43415e-06	1.01707e-06	1.3784e-06	1.12351e-06	3.94533e-07
Wex	1q42.13	chr1.227513534.A.T	3.12966e-05	FALSE	0.025108	0.053339	0.005593	0.015237	0.00553	0.046782	2.30064e-05	3.12966e-05	3.12787e-05	3.12803e-05	3.12753e-05	7.60921e-06	7.96867e-06	7.66201e-06	7.66866e-06	1.04118e-05	1.04279e-05	1.04297e-05	1.0428e-05	1.0405e-05	1.04198e-05	2.61237e-06	2.53412e-06	2.53637e-06	2.65734e-06	2.65614e-06	2.55395e-06	3.47139e-06	3.46284e-06	3.47478e-06	3.46881e-06	8.71157e-07	8.70768e-07	8.44694e-07	8.8575e-07	1.15452e-06	2.90377e-07
Wex	1q42.13	chr1.227513830.C.T	3.1297e-05	FALSE	0.025119	0.053361	0.005612	0.015237	0.00553	0.046782	2.29475e-05	3.1297e-05	3.12785e-05	3.12803e-05	3.12753e-05	7.59077e-06	7.94168e-06	7.6424e-06	7.64899e-06	1.04117e-05	1.04279e-05	1.04298e-05	1.04279e-05	1.04049e-05	1.04198e-05	2.60381e-06	2.52799e-06	2.53021e-06	2.64834e-06	2.64714e-06	2.54741e-06	3.47136e-06	3.4628e-06	3.47482e-06	3.46879e-06	8.68304e-07	8.67911e-07	8.42647e-07	8.8275e-07	1.15451e-06	2.89426e-07
Wex	1q42.13	chr1.227514120.A.G	6.91002e-05	FALSE	0.401479	0.464939	0.451607	0.499927	0.35226	0.449763	6.91002e-05	3.1059e-05	2.98007e-05	3.4655e-05	3.12472e-05	2.35157e-05	2.1083e-05	2.60814e-05	2.29451e-05	9.85734e-06	1.16261e-05	1.03091e-05	1.07822e-05	9.92354e-06	1.1526e-05	7.12626e-06	8.84934e-06	7.80973e-06	8.35041e-06	7.04784e-06	8.65495e-06	3.69748e-06	3.24408e-06	3.7911e-06	3.54297e-06	2.80826e-06	2.38798e-06	2.93706e-06	2.78506e-06	1.18875e-06	9.33847e-07
Wex	1q42.13	chr1.227514801.G.A	3.24924e-05	FALSE	0.04438	0.01159	0.098306	0.047872	0.038648	0.05685	2.98192e-05	3.11973e-05	3.24924e-05	3.05666e-05	3.12967e-05	9.82436e-06	9.9422e-06	9.5795e-06	9.94482e-06	1.04309e-05	1.01698e-05	1.04138e-05	1.07016e-05	1.08021e-05	1.02323e-05	3.25689e-06	3.18802e-06	3.27469e-06	3.23893e-06	3.31372e-06	3.20226e-06	3.4588e-06	3.46636e-06	3.40794e-06	3.55888e-06	1.07512e-06	1.07676e-06	1.06681e-06	1.07845e-06	1.14482e-06	3.55267e-07
Wex	1q42.13	chr1.227514993.A.G	7.28134e-05	FALSE	0.401434	0.464779	0.45139	0.49993	0.352264	0.449763	7.28134e-05	3.10657e-05	2.98007e-05	3.50063e-05	3.12472e-05	2.49099e-05	2.22518e-05	2.78376e-05	2.4177e-05	9.85929e-06	1.17129e-05	1.03092e-05	1.08404e-05	9.92353e-06	1.16427e-05	7.54325e-06	9.49336e-06	8.27245e-06	8.89932e-06	7.44479e-06	9.23727e-06	3.72414e-06	3.24579e-06	3.81903e-06	3.56638e-06	3.00883e-06	2.52789e-06	3.15067e-06	2.96815e-06	1.19683e-06	9.98435e-07
Wex	1q42.13	chr1.227515635.T.C	5.33913e-05	FALSE	0.165053	0.315313	0.123636	0.039192	0.164217	0.185156	5.30457e-05	3.11862e-05	3.95981e-05	5.33913e-05	3.12605e-05	1.83676e-05	1.58109e-05	3.17358e-05	1.77026e-05	1.09523e-05	1.72654e-05	1.03301e-05	3.22442e-05	1.31638e-05	1.77997e-05	5.20932e-06	1.09412e-05	6.12914e-06	1.21061e-05	5.14819e-06	1.05973e-05	9.24243e-06	3.64168e-06	5.75637e-06	1.07423e-05	3.89242e-06	1.7032e-06	3.65317e-06	4.04418e-06	3.0794e-06	1.30016e-06
Wex	1q42.13	chr1.227515696.C.T	3.12634e-05	FALSE	0.234593	0.14254	0.32689	0.463962	0.186213	0.26441	2.19979e-05	3.10432e-05	3.08317e-05	2.85113e-05	3.12634e-05	7.03208e-06	7.90435e-06	6.48461e-06	7.31021e-06	1.02731e-05	9.34056e-06	1.03099e-05	9.53721e-06	1.01192e-05	9.52411e-06	2.59332e-06	2.14783e-06	2.33702e-06	2.27657e-06	2.62817e-06	2.16574e-06	3.16712e-06	3.3763e-06	3.11908e-06	3.16877e-06	7.59702e-07	8.62281e-07	7.1567e-07	7.44022e-07	1.04649e-06	2.47819e-07
Wex	1q42.13	chr1.227516187.G.A	3.12636e-05	FALSE	0.234066	0.142624	0.326846	0.460895	0.186037	0.264508	2.14862e-05	3.10457e-05	3.07599e-05	2.85678e-05	3.12636e-05	6.87999e-06	7.58188e-06	6.36046e-06	7.14086e-06	1.02538e-05	9.36804e-06	1.03099e-05	9.55679e-06	1.00961e-05	9.54763e-06	2.49583e-06	2.10574e-06	2.28672e-06	2.22766e-06	2.52115e-06	2.12561e-06	3.1794e-06	3.36695e-06	3.12967e-06	3.17754e-06	7.43324e-07	8.29939e-07	7.01897e-07	7.29237e-07	1.05072e-06	2.42812e-07
Wex	1q42.13	chr1.227516218.C.G	5.54745e-05	FALSE	0.165901	0.320234	0.124415	0.039193	0.164261	0.185156	3.78544e-05	3.119e-05	3.95995e-05	5.54745e-05	3.12605e-05	1.3053e-05	1.12727e-05	2.33971e-05	1.263e-05	1.09086e-05	1.79584e-05	1.03323e-05	3.38215e-05	1.31643e-05	1.84945e-05	3.71005e-06	8.02883e-06	4.35463e-06	9.54012e-06	3.6732e-06	7.81115e-06	9.6662e-06	3.62713e-06	5.98754e-06	1.1268e-05	3.04093e-06	1.21501e-06	2.68016e-06	3.18629e-06	3.22066e-06	1.01551e-06
Wex	1q42.13	chr1.227516483.G.A	3.12633e-05	FALSE	0.2341	0.142528	0.327306	0.461012	0.18601	0.264311	2.19587e-05	3.10425e-05	3.07624e-05	2.86286e-05	3.12633e-05	7.01422e-06	7.78444e-06	6.55348e-06	7.29732e-06	1.02449e-05	9.38555e-06	1.03098e-05	9.61184e-06	1.0097e-05	9.57173e-06	2.54971e-06	2.16888e-06	2.33111e-06	2.30608e-06	2.58827e-06	2.19157e-06	3.1986e-06	3.36653e-06	3.13694e-06	3.19222e-06	7.68571e-07	8.47767e-07	7.2366e-07	7.55736e-07	1.05421e-06	2.51409e-07
Wex	1q42.13	chr1.227517157.G.C	6.79478e-05	FALSE	0.40132	0.464287	0.451342	0.499929	0.352206	0.449664	6.79478e-05	3.10598e-05	2.98007e-05	3.49393e-05	3.12472e-05	2.31304e-05	2.07194e-05	2.5898e-05	2.25631e-05	9.85763e-06	1.16866e-05	1.03091e-05	1.08296e-05	9.92352e-06	1.16205e-05	7.00703e-06	8.78919e-06	7.68201e-06	8.2532e-06	6.92885e-06	8.5943e-06	3.71562e-06	3.2443e-06	3.81265e-06	3.56196e-06	2.79275e-06	2.34786e-06	2.91718e-06	2.75268e-06	1.19442e-06	9.26804e-07
Wex	1q42.13	chr1.227517775.T.C	3.12634e-05	FALSE	0.234236	0.142615	0.326903	0.460878	0.186322	0.264311	2.16935e-05	3.10458e-05	3.07614e-05	2.85071e-05	3.12634e-05	6.94896e-06	7.67183e-06	6.38526e-06	7.20957e-06	1.02549e-05	9.34349e-06	1.03099e-05	9.51609e-06	1.00968e-05	9.5224e-06	2.52633e-06	2.11506e-06	2.30958e-06	2.22985e-06	2.55097e-06	2.13217e-06	3.15741e-06	3.36722e-06	3.11984e-06	3.16243e-06	7.44473e-07	8.40053e-07	7.0445e-07	7.29376e-07	1.04539e-06	2.43e-07
Wex	1q42.13	chr1.227518601.G.A	3.94763e-05	FALSE	0.463059	0.370728	0.468269	0.474744	0.40498	0.499013	2.99475e-05	3.10252e-05	2.98799e-05	3.94763e-05	3.12473e-05	9.14646e-06	9.10556e-06	1.27553e-05	9.99377e-06	9.83965e-06	1.24096e-05	1.03084e-05	1.21214e-05	9.95519e-06	1.31332e-05	2.98073e-06	4.32139e-06	3.01765e-06	4.25609e-06	3.03112e-06	4.10841e-06	4.1179e-06	3.24007e-06	4.10636e-06	4.0107e-06	1.44314e-06	9.91359e-07	1.38759e-06	1.37278e-06	1.33383e-06	4.64193e-07
Wex	1q42.13	chr1.227518618.C.T	3.12626e-05	FALSE	0.234094	0.129251	0.325966	0.46091	0.185004	0.26362	2.08971e-05	3.10484e-05	3.07594e-05	2.88634e-05	3.12626e-05	6.68578e-06	7.21381e-06	6.27965e-06	6.94796e-06	1.02606e-05	9.48086e-06	1.03099e-05	9.77504e-06	1.00977e-05	9.65489e-06	2.382e-06	2.07567e-06	2.2231e-06	2.20677e-06	2.3996e-06	2.09928e-06	3.25435e-06	3.36746e-06	3.17014e-06	3.22936e-06	7.35679e-07	7.92367e-07	6.91992e-07	7.23528e-07	1.07016e-06	2.4065e-07
Wex	1q42.13	chr1.227519660.G.C	5.15155e-05	FALSE	0.165862	0.319845	0.124412	0.039182	0.164295	0.185156	4.08207e-05	3.11915e-05	3.95786e-05	5.15155e-05	3.12605e-05	1.41168e-05	1.21382e-05	2.34234e-05	1.36204e-05	1.08914e-05	1.66837e-05	1.0333e-05	3.08082e-05	1.31574e-05	1.7174e-05	3.99547e-06	8.06278e-06	4.70978e-06	9.21782e-06	3.9546e-06	7.82013e-06	8.79209e-06	3.62144e-06	5.56237e-06	1.02637e-05	2.94452e-06	1.30949e-06	2.69157e-06	3.07873e-06	2.92931e-06	9.83342e-07
Wex	1q42.13	chr1.227519833.T.C	3.12627e-05	FALSE	0.232119	0.129893	0.326204	0.460939	0.18609	0.263719	2.42707e-05	3.1068e-05	3.07563e-05	2.85505e-05	3.12627e-05	7.92092e-06	8.69607e-06	7.24339e-06	8.06313e-06	1.03028e-05	9.39598e-06	1.03102e-05	9.54417e-06	1.00969e-05	9.5393e-06	2.94184e-06	2.40192e-06	2.6318e-06	2.55069e-06	2.89021e-06	2.42071e-06	3.18487e-06	3.38313e-06	3.13749e-06	3.1731e-06	8.5585e-07	9.77801e-07	7.99574e-07	8.35932e-07	1.058e-06	2.79533e-07
Wex	1q42.13	chr1.227519917.G.A	3.25599e-05	FALSE	0.043974	0.011752	0.098365	0.048139	0.03884	0.056257	2.95617e-05	3.11993e-05	3.25599e-05	3.09909e-05	3.1306e-05	9.72264e-06	9.81517e-06	9.54137e-06	9.8601e-06	1.04266e-05	1.03264e-05	1.04215e-05	1.15297e-05	1.08235e-05	1.04199e-05	3.21707e-06	3.18056e-06	3.24211e-06	3.47801e-06	3.27179e-06	3.20236e-06	3.63284e-06	3.46494e-06	3.47678e-06	3.83555e-06	1.10976e-06	1.06302e-06	1.06896e-06	1.15994e-06	1.20867e-06	3.70122e-07
Wex	1q42.13	chr1.227521845.A.G	4.40848e-05	FALSE	0.462412	0.371882	0.468323	0.474728	0.404031	0.499013	2.11986e-05	3.10266e-05	2.98796e-05	4.40848e-05	3.12473e-05	6.42305e-06	6.34936e-06	9.71964e-06	7.07065e-06	9.83961e-06	1.36321e-05	1.03084e-05	1.29489e-05	9.95513e-06	1.46653e-05	2.08572e-06	3.10315e-06	2.1321e-06	3.04228e-06	2.10361e-06	3.23926e-06	4.39116e-06	3.23996e-06	4.53435e-06	4.31325e-06	1.03674e-06	6.84485e-07	9.95704e-07	9.81509e-07	1.43136e-06	3.33229e-07
Wex	1q42.13	chr1.227522296.G.A	3.12592e-05	FALSE	0.186674	0.050834	0.208189	0.300136	0.190016	0.196013	2.89786e-05	3.11884e-05	3.00314e-05	3.06107e-05	3.12592e-05	9.41579e-06	9.17795e-06	1.04304e-05	9.63952e-06	9.9742e-06	1.0389e-05	1.03361e-05	9.87784e-06	9.98346e-06	1.01891e-05	3.03221e-06	3.51221e-06	3.13285e-06	3.3524e-06	3.04695e-06	3.47905e-06	3.35115e-06	3.30536e-06	3.46731e-06	3.30449e-06	1.13269e-06	1.00963e-06	1.17465e-06	1.12033e-06	1.11966e-06	3.79435e-07
Wex	1q42.13	chr1.227522526.T.C	3.12635e-05	FALSE	0.234173	0.142624	0.327463	0.460941	0.186097	0.26441	2.13295e-05	3.10595e-05	3.07548e-05	2.85104e-05	3.12635e-05	6.89803e-06	7.50851e-06	6.27077e-06	7.08908e-06	1.02862e-05	9.36585e-06	1.03101e-05	9.51595e-06	1.00953e-05	9.52374e-06	2.51547e-06	2.07794e-06	2.29293e-06	2.18687e-06	2.49686e-06	2.09382e-06	3.16584e-06	3.37709e-06	3.12687e-06	3.16245e-06	7.32471e-07	8.36531e-07	6.91321e-07	7.15227e-07	1.05109e-06	2.38818e-07
Wex	1q42.13	chr1.227522680.T.C	3.12635e-05	FALSE	0.234295	0.142642	0.327659	0.460952	0.186259	0.26441	2.13834e-05	3.10572e-05	3.07534e-05	2.84885e-05	3.12635e-05	6.90591e-06	7.52937e-06	6.27198e-06	7.1069e-06	1.02808e-05	9.35267e-06	1.031e-05	9.49977e-06	1.00951e-05	9.51451e-06	2.51621e-06	2.07875e-06	2.2955e-06	2.18423e-06	2.50376e-06	2.09362e-06	3.15588e-06	3.37503e-06	3.12191e-06	3.15642e-06	7.31436e-07	8.36761e-07	6.91499e-07	7.14124e-07	1.04799e-06	2.38434e-07
Wex	1q42.13	chr1.227522960.A.G	3.12964e-05	FALSE	0.025098	0.053304	0.005583	0.015247	0.005549	0.046585	2.27996e-05	3.12964e-05	3.12797e-05	3.12803e-05	3.12754e-05	7.54526e-06	7.87833e-06	7.59322e-06	7.59971e-06	1.0412e-05	1.04279e-05	1.04296e-05	1.04283e-05	1.04061e-05	1.04198e-05	2.5841e-06	2.51286e-06	2.51505e-06	2.62722e-06	2.62602e-06	2.53102e-06	3.47146e-06	3.46314e-06	3.47476e-06	3.46917e-06	8.61733e-07	8.61343e-07	8.37605e-07	8.7571e-07	1.15461e-06	2.87236e-07
Wex	1q42.13	chr1.227523372.C.A	3.12635e-05	FALSE	0.234147	0.142224	0.32744	0.46094	0.186157	0.26441	2.02727e-05	3.10543e-05	3.07552e-05	2.8497e-05	3.12635e-05	6.52212e-06	7.05667e-06	5.92392e-06	6.73952e-06	1.0275e-05	9.35237e-06	1.031e-05	9.50637e-06	1.00954e-05	9.51809e-06	2.34921e-06	1.96221e-06	2.16849e-06	2.05668e-06	2.34726e-06	1.97669e-06	3.15776e-06	3.3729e-06	3.12215e-06	3.15885e-06	6.88011e-07	7.81449e-07	6.52602e-07	6.72049e-07	1.0478e-06	2.24192e-07
Wex	1q42.13	chr1.227523799.T.A	3.12964e-05	FALSE	0.025103	0.053324	0.005583	0.015247	0.005533	0.046684	2.3332e-05	3.12964e-05	3.12797e-05	3.12803e-05	3.12754e-05	7.71049e-06	8.11755e-06	7.7703e-06	7.77738e-06	1.0412e-05	1.04279e-05	1.04296e-05	1.04283e-05	1.04058e-05	1.04198e-05	2.65895e-06	2.56781e-06	2.57019e-06	2.70693e-06	2.70583e-06	2.59011e-06	3.47149e-06	3.46307e-06	3.47476e-06	3.46909e-06	8.86675e-07	8.86316e-07	8.55943e-07	9.02304e-07	1.15459e-06	2.95557e-07
Wex	1q42.13	chr1.227524770.C.A	4.20618e-05	FALSE	0.462223	0.372097	0.468935	0.474736	0.403659	0.498816	2.15391e-05	3.10275e-05	2.98795e-05	4.20618e-05	3.12472e-05	6.52972e-06	6.45626e-06	9.427e-06	7.18424e-06	9.83956e-06	1.30094e-05	1.03084e-05	1.25884e-05	9.95497e-06	1.39929e-05	2.1207e-06	3.08574e-06	2.16455e-06	3.02749e-06	2.13926e-06	3.14185e-06	4.28626e-06	3.23976e-06	4.32742e-06	4.192e-06	1.03073e-06	6.95834e-07	9.90926e-07	9.76628e-07	1.39075e-06	3.31604e-07
Wex	1q42.13	chr1.227524787.A.G	3.12635e-05	FALSE	0.234158	0.142532	0.327462	0.460937	0.186096	0.26441	2.06172e-05	3.106e-05	3.07548e-05	2.85346e-05	3.12635e-05	6.66113e-06	7.20545e-06	6.05977e-06	6.85344e-06	1.02873e-05	9.37766e-06	1.03101e-05	9.53313e-06	1.00953e-05	9.53388e-06	2.41435e-06	2.00694e-06	2.21455e-06	2.11175e-06	2.39652e-06	2.02341e-06	3.17531e-06	3.37748e-06	3.13148e-06	3.16887e-06	7.07039e-07	8.03049e-07	6.67683e-07	6.90657e-07	1.05371e-06	2.30514e-07
Wex	1q42.13	chr1.227524951.T.C	3.12637e-05	FALSE	0.239498	0.173385	0.331709	0.460939	0.186527	0.264607	2.0858e-05	3.10572e-05	3.07583e-05	2.85177e-05	3.12637e-05	6.74871e-06	7.38492e-06	6.15797e-06	6.9321e-06	1.02879e-05	9.36835e-06	1.031e-05	9.52335e-06	1.00955e-05	9.52746e-06	2.4744e-06	2.04025e-06	2.24323e-06	2.15002e-06	2.45584e-06	2.05689e-06	3.16999e-06	3.37791e-06	3.12809e-06	3.16512e-06	7.20095e-07	8.22899e-07	6.78968e-07	7.03217e-07	1.0521e-06	2.34778e-07
Wex	1q42.13	chr1.227525530.T.C	4.18446e-05	FALSE	0.466211	0.348771	0.472629	0.474756	0.403823	0.498816	1.86961e-05	3.10356e-05	2.98563e-05	4.18446e-05	3.12472e-05	5.68737e-06	5.5969e-06	8.17187e-06	6.23449e-06	9.83841e-06	1.29702e-05	1.03086e-05	1.24522e-05	9.94862e-06	1.39206e-05	1.8401e-06	2.62785e-06	1.89105e-06	2.54924e-06	1.84117e-06	2.72289e-06	4.25138e-06	3.23703e-06	4.31434e-06	4.14707e-06	8.7086e-07	6.03234e-07	8.44071e-07	8.22227e-07	1.37793e-06	2.80073e-07
Wex	1q42.13	chr1.227525576.T.C	4.22309e-05	FALSE	0.466123	0.34903	0.47217	0.474828	0.403837	0.499013	1.90057e-05	3.10287e-05	2.98573e-05	4.22309e-05	3.12474e-05	5.78308e-06	5.69331e-06	8.37865e-06	6.33814e-06	9.83862e-06	1.30661e-05	1.03085e-05	1.2524e-05	9.94912e-06	1.40489e-05	1.8719e-06	2.6873e-06	1.9216e-06	2.61238e-06	1.87303e-06	2.79191e-06	4.26459e-06	3.23797e-06	4.34617e-06	4.17134e-06	8.90856e-07	6.13715e-07	8.62854e-07	8.42137e-07	1.38525e-06	2.86388e-07
Wex	1q42.13	chr1.227525696.G.A	3.12925e-05	FALSE	0.024897	0.052757	0.005515	0.015231	0.005533	0.046585	2.19513e-05	3.12925e-05	3.12535e-05	3.12803e-05	3.12754e-05	7.29154e-06	7.3967e-06	7.31127e-06	7.31631e-06	1.04061e-05	1.04277e-05	1.04283e-05	1.0419e-05	1.03957e-05	1.04198e-05	2.43904e-06	2.42855e-06	2.43026e-06	2.46638e-06	2.46528e-06	2.43682e-06	3.46928e-06	3.46068e-06	3.47433e-06	3.46553e-06	8.13284e-07	8.1292e-07	8.0943e-07	8.22028e-07	1.15373e-06	2.71063e-07
Wex	1q42.13	chr1.227526595.C.A	3.12639e-05	FALSE	0.240453	0.179809	0.331585	0.460946	0.186533	0.264706	1.66169e-05	3.10632e-05	3.07546e-05	2.8493e-05	3.12639e-05	5.33634e-06	5.55009e-06	4.79235e-06	5.52917e-06	1.02989e-05	9.36513e-06	1.03101e-05	9.50454e-06	1.00946e-05	9.51717e-06	1.86468e-06	1.58526e-06	1.77597e-06	1.64212e-06	1.84817e-06	1.59673e-06	3.1662e-06	3.38186e-06	3.12615e-06	3.15812e-06	5.49927e-07	6.20979e-07	5.25979e-07	5.35222e-07	1.05155e-06	1.78594e-07
Wex	1q42.13	chr1.227526776.A.G	5.42716e-05	FALSE	0.164345	0.309978	0.123497	0.039193	0.164395	0.185156	4.88081e-05	3.11819e-05	3.96237e-05	5.42716e-05	3.12606e-05	1.6815e-05	1.45116e-05	2.96542e-05	1.6288e-05	1.09987e-05	1.75284e-05	1.03284e-05	3.29384e-05	1.3172e-05	1.80935e-05	4.78126e-06	1.01734e-05	5.61092e-06	1.15048e-05	4.725e-06	9.90217e-06	9.46968e-06	3.65698e-06	5.84419e-06	1.09737e-05	3.69079e-06	1.56083e-06	3.39681e-06	3.8433e-06	3.15514e-06	1.23281e-06
Wex	1q42.13	chr1.227527004.A.T	3.12935e-05	FALSE	0.024905	0.052771	0.005534	0.015237	0.005537	0.046486	2.38261e-05	3.12935e-05	3.12533e-05	3.12803e-05	3.12754e-05	7.86734e-06	8.22775e-06	7.93467e-06	7.94236e-06	1.04059e-05	1.04278e-05	1.04287e-05	1.04189e-05	1.03963e-05	1.04198e-05	2.69755e-06	2.61999e-06	2.62257e-06	2.74299e-06	2.74267e-06	2.645e-06	3.46921e-06	3.46078e-06	3.47444e-06	3.46571e-06	8.99319e-07	8.99218e-07	8.73369e-07	9.14356e-07	1.15376e-06	2.99783e-07
Wex	1q42.13	chr1.227527744.C.T	3.12935e-05	FALSE	0.02491	0.052775	0.005534	0.015237	0.005532	0.046684	2.4078e-05	3.12935e-05	3.12533e-05	3.12803e-05	3.12754e-05	7.9465e-06	8.33177e-06	8.01847e-06	8.02634e-06	1.04059e-05	1.04278e-05	1.04287e-05	1.04189e-05	1.03959e-05	1.04198e-05	2.73034e-06	2.64632e-06	2.64896e-06	2.77765e-06	2.77735e-06	2.67293e-06	3.46923e-06	3.46067e-06	3.47445e-06	3.46558e-06	9.10244e-07	9.10146e-07	8.82145e-07	9.25912e-07	1.15373e-06	3.03425e-07
Wex	1q42.13	chr1.227527849.C.T	3.12935e-05	FALSE	0.024904	0.052768	0.005534	0.015237	0.005534	0.046486	2.38074e-05	3.12935e-05	3.12533e-05	3.12803e-05	3.12754e-05	7.86148e-06	8.2201e-06	7.92846e-06	7.93614e-06	1.04059e-05	1.04278e-05	1.04287e-05	1.04189e-05	1.03963e-05	1.04198e-05	2.69514e-06	2.61804e-06	2.62061e-06	2.74047e-06	2.74012e-06	2.64292e-06	3.46922e-06	3.46078e-06	3.47445e-06	3.46571e-06	8.98526e-07	8.98412e-07	8.72717e-07	9.13517e-07	1.15376e-06	2.99519e-07
Wex	1q42.13	chr1.227528368.T.A	5.44564e-05	FALSE	0.164366	0.310023	0.123443	0.039192	0.164429	0.185156	4.92692e-05	3.11759e-05	3.96249e-05	5.44564e-05	3.12606e-05	1.68883e-05	1.46484e-05	3.00447e-05	1.6442e-05	1.10644e-05	1.75583e-05	1.0325e-05	3.30798e-05	1.31724e-05	1.81551e-05	4.82801e-06	1.02588e-05	5.63547e-06	1.16504e-05	4.76943e-06	1.00326e-05	9.55601e-06	3.6788e-06	5.85411e-06	1.10208e-05	3.73719e-06	1.57582e-06	3.42536e-06	3.89197e-06	3.1839e-06	1.24832e-06
Wex	1q42.13	chr1.227528976.C.T	3.12935e-05	FALSE	0.024919	0.052759	0.005534	0.015282	0.005534	0.046684	2.37694e-05	3.12935e-05	3.12604e-05	3.12803e-05	3.12754e-05	7.84956e-06	8.23327e-06	7.91582e-06	7.92336e-06	1.04075e-05	1.04278e-05	1.04287e-05	1.04214e-05	1.03986e-05	1.04198e-05	2.69848e-06	2.61407e-06	2.6166e-06	2.74503e-06	2.74447e-06	2.63867e-06	3.46983e-06	3.46134e-06	3.47445e-06	3.46654e-06	8.99695e-07	8.99513e-07	8.71384e-07	9.15024e-07	1.15397e-06	2.99904e-07
Wex	1q42.13	chr1.227529028.T.C	4.17472e-05	FALSE	0.469968	0.327561	0.473585	0.474656	0.404591	0.499309	1.94528e-05	3.10919e-05	2.98521e-05	4.17472e-05	3.12478e-05	5.93195e-06	5.83487e-06	8.47416e-06	6.48787e-06	9.841e-06	1.31343e-05	1.03098e-05	1.24149e-05	9.94785e-06	1.38878e-05	1.9172e-06	2.78907e-06	1.96103e-06	2.6683e-06	1.91902e-06	2.82395e-06	4.29273e-06	3.23946e-06	4.36854e-06	4.13502e-06	9.22767e-07	6.27408e-07	8.93513e-07	8.59593e-07	1.37992e-06	2.95975e-07
Wex	1q42.13	chr1.227530123.G.A	4.17378e-05	FALSE	0.467135	0.344802	0.472134	0.474657	0.404461	0.497533	2.14595e-05	3.10458e-05	2.9852e-05	4.17378e-05	3.12465e-05	6.54505e-06	6.44964e-06	9.32197e-06	7.15676e-06	9.83852e-06	1.29723e-05	1.03088e-05	1.24131e-05	9.9466e-06	1.38858e-05	2.11942e-06	3.09557e-06	2.15275e-06	2.99278e-06	2.12635e-06	3.10661e-06	4.24929e-06	3.23534e-06	4.31524e-06	4.13275e-06	1.02414e-06	6.94094e-07	9.94903e-07	9.65726e-07	1.37455e-06	3.29491e-07
Wex	1q42.13	chr1.227531257.C.G	3.12935e-05	FALSE	0.024923	0.052778	0.005534	0.015278	0.005532	0.046684	2.38958e-05	3.12935e-05	3.12606e-05	3.12803e-05	3.12754e-05	7.88917e-06	8.28725e-06	7.95785e-06	7.96552e-06	1.04076e-05	1.04278e-05	1.04287e-05	1.04215e-05	1.03987e-05	1.04198e-05	2.71546e-06	2.62725e-06	2.62982e-06	2.76302e-06	2.76248e-06	2.6527e-06	3.46986e-06	3.46136e-06	3.47445e-06	3.46657e-06	9.05352e-07	9.05177e-07	8.75781e-07	9.21027e-07	1.15398e-06	3.01792e-07
Wex	1q42.13	chr1.227532250.T.G	4.29668e-05	FALSE	0.466908	0.346018	0.472102	0.47469	0.404381	0.498816	2.01797e-05	3.10368e-05	2.98532e-05	4.29668e-05	3.12472e-05	6.15023e-06	6.05714e-06	9.03365e-06	6.73012e-06	9.83837e-06	1.33221e-05	1.03086e-05	1.26383e-05	9.94776e-06	1.42937e-05	1.99104e-06	2.91952e-06	2.03253e-06	2.82753e-06	1.99446e-06	3.0104e-06	4.30616e-06	3.2367e-06	4.43132e-06	4.20914e-06	9.6648e-07	6.52344e-07	9.37134e-07	9.11181e-07	1.39915e-06	3.10538e-07
Wex	1q42.13	chr1.227532279.A.C	3.12935e-05	FALSE	0.024983	0.052957	0.005534	0.015283	0.005529	0.046684	2.41699e-05	3.12935e-05	3.12603e-05	3.12804e-05	3.12754e-05	7.97516e-06	8.40187e-06	8.04902e-06	8.057e-06	1.04075e-05	1.04278e-05	1.04287e-05	1.04215e-05	1.03986e-05	1.04198e-05	2.75156e-06	2.65585e-06	2.65852e-06	2.80121e-06	2.80072e-06	2.68313e-06	3.46985e-06	3.46134e-06	3.47445e-06	3.46655e-06	9.17381e-07	9.17225e-07	8.85326e-07	9.33768e-07	1.15397e-06	3.05806e-07
Wex	1q42.13	chr1.227532371.C.A	3.12935e-05	FALSE	0.024925	0.05278	0.005534	0.015282	0.00553	0.046684	2.38705e-05	3.12935e-05	3.12604e-05	3.12803e-05	3.12754e-05	7.88122e-06	8.276e-06	7.94943e-06	7.95708e-06	1.04075e-05	1.04278e-05	1.04287e-05	1.04215e-05	1.03986e-05	1.04198e-05	2.71193e-06	2.6246e-06	2.62717e-06	2.75929e-06	2.75873e-06	2.64989e-06	3.46985e-06	3.46134e-06	3.47445e-06	3.46655e-06	9.04181e-07	9.04e-07	8.74898e-07	9.19782e-07	1.15397e-06	3.01401e-07
Wex	1q42.13	chr1.227532398.T.C	3.12935e-05	FALSE	0.024945	0.052846	0.005534	0.015282	0.00553	0.046585	2.38764e-05	3.12935e-05	3.12604e-05	3.12803e-05	3.12754e-05	7.88305e-06	8.27856e-06	7.95139e-06	7.9591e-06	1.04075e-05	1.04278e-05	1.04287e-05	1.04215e-05	1.03988e-05	1.04198e-05	2.71273e-06	2.62521e-06	2.6278e-06	2.76014e-06	2.7596e-06	2.65056e-06	3.46985e-06	3.4614e-06	3.47445e-06	3.46663e-06	9.04448e-07	9.04273e-07	8.75106e-07	9.20071e-07	1.15399e-06	3.01492e-07
Wex	1q42.13	chr1.227533077.G.C	6.81968e-05	FALSE	0.163316	0.304045	0.12241	0.039223	0.164354	0.18486	6.81968e-05	3.11868e-05	3.96214e-05	5.49977e-05	3.12607e-05	2.37326e-05	2.03507e-05	4.22642e-05	2.27648e-05	1.09629e-05	1.77879e-05	1.03321e-05	3.34861e-05	1.31705e-05	1.83362e-05	6.70921e-06	1.46451e-05	7.92144e-06	1.56414e-05	6.61905e-06	1.41172e-05	9.60366e-06	3.64492e-06	5.93092e-06	1.11563e-05	5.05917e-06	2.18819e-06	4.89133e-06	5.2268e-06	3.19984e-06	1.6904e-06
Wex	1q42.13	chr1.227533085.G.A	4.45504e-05	FALSE	0.467129	0.345345	0.472142	0.47465	0.404568	0.498717	2.12311e-05	3.10456e-05	2.9852e-05	4.45504e-05	3.12471e-05	6.47749e-06	6.38219e-06	9.83514e-06	7.08122e-06	9.83849e-06	1.38457e-05	1.03088e-05	1.29062e-05	9.94714e-06	1.48203e-05	2.09733e-06	3.16662e-06	2.13129e-06	3.05575e-06	2.1035e-06	3.27766e-06	4.39439e-06	3.23581e-06	4.60536e-06	4.29839e-06	1.04754e-06	6.86803e-07	1.01574e-06	9.84057e-07	1.43037e-06	3.36288e-07
Wex	1q42.13	chr1.227533532.T.C	3.12639e-05	FALSE	0.240406	0.179379	0.331615	0.460943	0.186557	0.264706	1.71722e-05	3.10623e-05	3.07021e-05	2.85615e-05	3.12639e-05	5.52575e-06	5.7625e-06	5.00134e-06	5.71262e-06	1.02769e-05	9.39611e-06	1.03101e-05	9.53907e-06	1.00845e-05	9.54588e-06	1.93465e-06	1.6536e-06	1.83856e-06	1.72303e-06	1.91834e-06	1.66866e-06	3.18026e-06	3.37232e-06	3.13844e-06	3.17209e-06	5.76429e-07	6.44092e-07	5.49435e-07	5.62975e-07	1.05651e-06	1.87667e-07
Wex	1q42.13	chr1.227533926.A.T	4.77918e-05	FALSE	0.167642	0.309425	0.129546	0.042469	0.168195	0.186735	3.81692e-05	3.11647e-05	4.05977e-05	4.77918e-05	3.12596e-05	1.2938e-05	1.13673e-05	2.02559e-05	1.27315e-05	1.13038e-05	1.536e-05	1.03204e-05	2.90361e-05	1.34992e-05	1.59297e-05	3.74299e-06	6.84328e-06	4.31528e-06	7.93551e-06	3.70918e-06	6.7596e-06	8.35954e-06	3.7592e-06	5.11998e-06	9.67235e-06	2.51932e-06	1.22375e-06	2.28353e-06	2.6491e-06	2.78485e-06	8.40952e-07
Wex	1q42.13	chr1.227534009.G.A	4.13458e-05	FALSE	0.470013	0.327112	0.473619	0.474643	0.404547	0.49921	1.99981e-05	3.10907e-05	2.9852e-05	4.13458e-05	3.12476e-05	6.10449e-06	6.00722e-06	8.62285e-06	6.66994e-06	9.84092e-06	1.30037e-05	1.03097e-05	1.23549e-05	9.94767e-06	1.37544e-05	1.97361e-06	2.86826e-06	2.01201e-06	2.74607e-06	1.97577e-06	2.87363e-06	4.26977e-06	3.23924e-06	4.3252e-06	4.11066e-06	9.48897e-07	6.45778e-07	9.19133e-07	8.84826e-07	1.37156e-06	3.04436e-07
Wex	1q42.13	chr1.227534527.A.G	3.12633e-05	FALSE	0.238776	0.169381	0.33096	0.460674	0.186525	0.264212	2.02013e-05	3.10683e-05	3.06394e-05	2.86152e-05	3.12633e-05	6.57002e-06	6.95186e-06	6.01253e-06	6.71503e-06	1.02622e-05	9.42871e-06	1.03102e-05	9.55558e-06	1.00732e-05	9.56677e-06	2.34958e-06	1.98982e-06	2.18429e-06	2.09268e-06	2.31211e-06	2.00953e-06	3.19048e-06	3.36515e-06	3.15021e-06	3.17952e-06	7.00776e-07	7.81501e-07	6.6219e-07	6.86295e-07	1.06108e-06	2.28958e-07
Wex	1q42.13	chr1.227535260.C.T	5.36469e-05	FALSE	0.164333	0.309738	0.123453	0.039207	0.164444	0.18486	4.97414e-05	3.11837e-05	3.96087e-05	5.36469e-05	3.12607e-05	1.71688e-05	1.47887e-05	2.98752e-05	1.66007e-05	1.09785e-05	1.73357e-05	1.03306e-05	3.24477e-05	1.31663e-05	1.78856e-05	4.87242e-06	1.0268e-05	5.72936e-06	1.15122e-05	4.81327e-06	9.9768e-06	9.31689e-06	3.65008e-06	5.78007e-06	1.08102e-05	3.69542e-06	1.5909e-06	3.42867e-06	3.84613e-06	3.10425e-06	1.23447e-06
Wex	1q42.13	chr1.227536210.C.T	4.13797e-05	FALSE	0.469847	0.327831	0.473532	0.474642	0.404463	0.49921	1.97993e-05	3.10936e-05	2.98729e-05	4.13797e-05	3.12476e-05	6.04266e-06	5.95978e-06	8.54628e-06	6.60352e-06	9.83919e-06	1.30243e-05	1.03098e-05	1.24582e-05	9.95367e-06	1.37657e-05	1.95635e-06	2.83728e-06	1.99343e-06	2.7364e-06	1.96168e-06	2.84806e-06	4.30365e-06	3.23787e-06	4.33204e-06	4.14273e-06	9.45291e-07	6.40517e-07	9.09169e-07	8.82403e-07	1.38195e-06	3.03502e-07
Wex	1q42.13	chr1.227536317.A.G	4.59002e-05	FALSE	0.454951	0.399577	0.4666	0.489942	0.403033	0.451934	1.69225e-05	3.10726e-05	2.98124e-05	4.59002e-05	3.1249e-05	5.16179e-06	4.99669e-06	8.12525e-06	5.64351e-06	9.86909e-06	1.43672e-05	1.03094e-05	1.25796e-05	9.92734e-06	1.5267e-05	1.65094e-06	2.46853e-06	1.72198e-06	2.25171e-06	1.6388e-06	2.70706e-06	4.29911e-06	3.25025e-06	4.77786e-06	4.19026e-06	7.82735e-07	5.38702e-07	8.19856e-07	7.39916e-07	1.40705e-06	2.4904e-07
Wex	1q42.13	chr1.227536700.G.T	3.12639e-05	FALSE	0.240723	0.178917	0.331519	0.464091	0.186478	0.264706	1.69673e-05	3.10641e-05	3.0783e-05	2.85137e-05	3.12639e-05	5.45924e-06	5.73676e-06	4.9151e-06	5.64494e-06	1.0313e-05	9.37643e-06	1.03101e-05	9.5282e-06	1.00997e-05	9.52601e-06	1.93131e-06	1.62583e-06	1.8166e-06	1.69314e-06	1.91004e-06	1.6386e-06	3.17705e-06	3.38767e-06	3.13053e-06	3.16625e-06	5.6721e-07	6.4307e-07	5.39732e-07	5.51974e-07	1.05521e-06	1.8424e-07
Wex	1q42.13	chr1.227536874.T.C	3.12954e-05	FALSE	0.025033	0.053088	0.005563	0.015282	0.005536	0.046684	2.26965e-05	3.12954e-05	3.12604e-05	3.12803e-05	3.12754e-05	7.51441e-06	7.77207e-06	7.55894e-06	7.56525e-06	1.04074e-05	1.04278e-05	1.04293e-05	1.04214e-05	1.03986e-05	1.04198e-05	2.55317e-06	2.5026e-06	2.50473e-06	2.59147e-06	2.59058e-06	2.51956e-06	3.46978e-06	3.46127e-06	3.47466e-06	3.46654e-06	8.51315e-07	8.51024e-07	8.34176e-07	8.63784e-07	1.15394e-06	2.8376e-07
Wex	1q42.13	chr1.227537868.A.G	3.22242e-05	FALSE	0.064632	0.017516	0.043368	0.007053	0.095113	0.026253	3.22242e-05	3.12773e-05	3.15562e-05	3.03627e-05	3.12787e-05	1.12582e-05	1.05941e-05	1.1211e-05	1.07474e-05	1.04037e-05	1.01755e-05	1.03994e-05	1.0002e-05	1.05198e-05	1.01296e-05	3.54689e-06	3.72331e-06	3.74759e-06	3.64901e-06	3.53649e-06	3.74581e-06	3.3624e-06	3.46214e-06	3.39512e-06	3.33988e-06	1.20794e-06	1.18097e-06	1.24272e-06	1.22033e-06	1.12212e-06	4.03546e-07
Wex	1q42.13	chr1.227537916.C.T	3.12935e-05	FALSE	0.024923	0.052769	0.005534	0.015282	0.00553	0.046782	2.33377e-05	3.12935e-05	3.12604e-05	3.12803e-05	3.12754e-05	7.71447e-06	8.0499e-06	7.77219e-06	7.77921e-06	1.04075e-05	1.04278e-05	1.04287e-05	1.04215e-05	1.03983e-05	1.04198e-05	2.64083e-06	2.56914e-06	2.5715e-06	2.684e-06	2.68327e-06	2.59072e-06	3.46985e-06	3.46127e-06	3.47445e-06	3.46646e-06	8.80507e-07	8.8027e-07	8.5638e-07	8.94654e-07	1.15395e-06	2.935e-07
Wex	1q42.13	chr1.227538346.T.C	4.3256e-05	FALSE	0.466868	0.346088	0.472077	0.474634	0.404324	0.498717	2.09673e-05	3.10373e-05	2.9872e-05	4.3256e-05	3.12471e-05	6.39504e-06	6.31568e-06	9.43881e-06	6.99314e-06	9.8386e-06	1.34137e-05	1.03086e-05	1.27711e-05	9.95286e-06	1.43899e-05	2.07453e-06	3.06564e-06	2.10757e-06	2.99037e-06	2.08315e-06	3.14557e-06	4.35e-06	3.238e-06	4.46177e-06	4.25355e-06	1.02162e-06	6.79889e-07	9.83963e-07	9.64147e-07	1.41291e-06	3.28424e-07
Wex	1q42.13	chr1.227539566.T.C	3.12935e-05	FALSE	0.024908	0.052727	0.005534	0.015282	0.005533	0.046684	2.32577e-05	3.12935e-05	3.12604e-05	3.12803e-05	3.12754e-05	7.68963e-06	8.01507e-06	7.74559e-06	7.75256e-06	1.04075e-05	1.04278e-05	1.04287e-05	1.04214e-05	1.03986e-05	1.04198e-05	2.62992e-06	2.56088e-06	2.56322e-06	2.67238e-06	2.67166e-06	2.58186e-06	3.46984e-06	3.46134e-06	3.47445e-06	3.46655e-06	8.76869e-07	8.76636e-07	8.53629e-07	8.90783e-07	1.15397e-06	2.92288e-07
Wex	1q42.13	chr1.227539626.C.T	3.12935e-05	FALSE	0.024919	0.052762	0.005534	0.015282	0.005532	0.046684	2.3269e-05	3.12935e-05	3.12604e-05	3.12803e-05	3.12754e-05	7.6931e-06	8.02021e-06	7.74935e-06	7.75633e-06	1.04075e-05	1.04278e-05	1.04287e-05	1.04214e-05	1.03985e-05	1.04198e-05	2.63152e-06	2.56203e-06	2.56438e-06	2.6741e-06	2.67338e-06	2.58311e-06	3.46984e-06	3.46133e-06	3.47445e-06	3.46654e-06	8.77405e-07	8.77168e-07	8.54012e-07	8.91356e-07	1.15397e-06	2.92466e-07
Wex	1q42.13	chr1.227539690.G.A	3.1294e-05	FALSE	0.024925	0.052767	0.005544	0.015282	0.005532	0.046782	2.32933e-05	3.1294e-05	3.12604e-05	3.12803e-05	3.12754e-05	7.70044e-06	8.03065e-06	7.75745e-06	7.76441e-06	1.04075e-05	1.04278e-05	1.04288e-05	1.04214e-05	1.03983e-05	1.04198e-05	2.63461e-06	2.56447e-06	2.56682e-06	2.67757e-06	2.67685e-06	2.5858e-06	3.46982e-06	3.46125e-06	3.4745e-06	3.46646e-06	8.78431e-07	8.78195e-07	8.54823e-07	8.9251e-07	1.15394e-06	2.92807e-07
Wex	1q42.13	chr1.227539754.G.T	3.12842e-05	FALSE	0.031045	0.070688	0.007251	0.015296	0.005536	0.047276	2.08655e-05	3.12842e-05	3.12605e-05	3.12803e-05	3.12751e-05	6.9844e-06	7.11038e-06	6.94933e-06	6.95442e-06	1.04374e-05	1.04253e-05	1.04149e-05	1.04215e-05	1.03955e-05	1.04197e-05	2.39498e-06	2.3262e-06	2.32787e-06	2.37093e-06	2.36984e-06	2.31619e-06	3.48092e-06	3.47875e-06	3.46988e-06	3.46552e-06	7.98597e-07	7.98226e-07	7.75312e-07	7.90214e-07	1.16017e-06	2.66165e-07
Wex	1q42.13	chr1.227539883.T.A	6.45946e-05	FALSE	0.172052	0.3112	0.125649	0.051504	0.173721	0.188117	4.26439e-05	3.11549e-05	3.46145e-05	6.45946e-05	3.12593e-05	1.43145e-05	1.27842e-05	3.0879e-05	1.4223e-05	1.04648e-05	2.07031e-05	1.03166e-05	3.29224e-05	1.15164e-05	2.1531e-05	4.22644e-06	1.03343e-05	4.77411e-06	1.20228e-05	4.18376e-06	1.03042e-05	9.98593e-06	3.48754e-06	6.90113e-06	1.09699e-05	3.89395e-06	1.38513e-06	3.44836e-06	4.01286e-06	3.32748e-06	1.29962e-06
Wex	1q42.13	chr1.227539884.A.T	5.45369e-05	FALSE	0.456971	0.380938	0.470801	0.485775	0.399942	0.454303	2.17713e-05	3.10024e-05	2.98283e-05	5.45369e-05	3.12506e-05	6.62963e-06	6.41437e-06	1.22954e-05	7.26629e-06	9.86728e-06	1.67562e-05	1.03081e-05	1.36609e-05	9.92918e-06	1.81353e-05	2.11855e-06	3.69894e-06	2.19848e-06	3.22237e-06	2.09666e-06	4.09867e-06	4.5559e-06	3.23716e-06	5.57137e-06	4.5526e-06	1.09707e-06	6.89995e-07	1.23335e-06	1.06404e-06	1.51811e-06	3.54056e-07
Wex	1q42.13	chr1.227540518.C.G	5.42716e-05	FALSE	0.165748	0.32029	0.124249	0.037523	0.164419	0.18486	4.12972e-05	3.11774e-05	3.81358e-05	5.42716e-05	3.12608e-05	1.41313e-05	1.22935e-05	2.50036e-05	1.37814e-05	1.07441e-05	1.75062e-05	1.03285e-05	3.10896e-05	1.26777e-05	1.80945e-05	4.05345e-06	8.52089e-06	4.71534e-06	9.80977e-06	4.00442e-06	8.34951e-06	9.04909e-06	3.57243e-06	5.83714e-06	1.03584e-05	3.14986e-06	1.3272e-06	2.84513e-06	3.27714e-06	3.01522e-06	1.05215e-06
Wex	1q42.13	chr1.227541102.C.A	5.47121e-05	FALSE	0.164284	0.309495	0.123439	0.039208	0.164425	0.18486	5.16514e-05	3.11843e-05	3.96103e-05	5.47121e-05	3.12608e-05	1.78505e-05	1.53574e-05	3.16775e-05	1.72397e-05	1.09727e-05	1.76831e-05	1.03321e-05	3.32547e-05	1.31659e-05	1.82415e-05	5.06005e-06	1.09005e-05	5.95736e-06	1.2208e-05	4.99569e-06	1.05799e-05	9.5458e-06	3.64795e-06	5.89616e-06	1.10793e-05	3.92249e-06	1.6532e-06	3.64028e-06	4.07913e-06	3.18058e-06	1.31049e-06
Wex	1q42.13	chr1.227541196.G.T	3.12639e-05	FALSE	0.240431	0.178986	0.331629	0.460993	0.186682	0.264805	1.69662e-05	3.10624e-05	3.07182e-05	2.85639e-05	3.12639e-05	5.4549e-06	5.68159e-06	4.93463e-06	5.64457e-06	1.02833e-05	9.39739e-06	1.03101e-05	9.54526e-06	1.00875e-05	9.54703e-06	1.9075e-06	1.63123e-06	1.81514e-06	1.69965e-06	1.89161e-06	1.64629e-06	3.18382e-06	3.37513e-06	3.13899e-06	3.17408e-06	5.68579e-07	6.35121e-07	5.41951e-07	5.55119e-07	1.05734e-06	1.85036e-07
Wex	1q42.13	chr1.227541210.C.T	4.07679e-05	FALSE	0.466791	0.346318	0.472104	0.474675	0.40426	0.49852	2.20628e-05	3.10246e-05	2.9873e-05	4.07679e-05	3.12468e-05	6.736e-06	6.65809e-06	9.35931e-06	7.35864e-06	9.83933e-06	1.26874e-05	1.03084e-05	1.2367e-05	9.95278e-06	1.35631e-05	2.18735e-06	3.1425e-06	2.21514e-06	3.08138e-06	2.19841e-06	3.11931e-06	4.20564e-06	3.23898e-06	4.20658e-06	4.10475e-06	1.0475e-06	7.16966e-07	1.01028e-06	9.94813e-07	1.36227e-06	3.37327e-07
Wex	1q42.13	chr1.227541299.A.G	4.36827e-05	FALSE	0.466875	0.346267	0.471988	0.474719	0.404421	0.49852	2.14108e-05	3.1038e-05	2.98532e-05	4.36827e-05	3.12468e-05	6.53304e-06	6.43921e-06	9.72658e-06	7.14086e-06	9.83839e-06	1.35486e-05	1.03086e-05	1.27634e-05	9.94735e-06	1.45321e-05	2.11619e-06	3.15886e-06	2.14966e-06	3.0581e-06	2.12273e-06	3.24146e-06	4.34435e-06	3.23623e-06	4.50676e-06	4.25035e-06	1.04567e-06	6.93157e-07	1.01431e-06	9.85678e-07	1.41317e-06	3.36074e-07
Wex	1q42.13	chr1.227541514.G.A	3.12935e-05	FALSE	0.024908	0.052735	0.005534	0.015282	0.005529	0.046585	2.33207e-05	3.12935e-05	3.12602e-05	3.12804e-05	3.12754e-05	7.70911e-06	8.04239e-06	7.76654e-06	7.77363e-06	1.04075e-05	1.04278e-05	1.04287e-05	1.04214e-05	1.03988e-05	1.04198e-05	2.63847e-06	2.56735e-06	2.56974e-06	2.6815e-06	2.68079e-06	2.58887e-06	3.46984e-06	3.46139e-06	3.47445e-06	3.46661e-06	8.79724e-07	8.79494e-07	8.55795e-07	8.93831e-07	1.15399e-06	2.93242e-07
Wex	1q42.13	chr1.227541713.C.A	4.24225e-05	FALSE	0.469705	0.328099	0.473586	0.474669	0.404291	0.499013	1.94616e-05	3.10915e-05	2.98526e-05	4.24225e-05	3.12473e-05	5.93739e-06	5.84086e-06	8.61268e-06	6.49037e-06	9.84085e-06	1.3345e-05	1.03097e-05	1.25387e-05	9.94763e-06	1.41126e-05	1.9191e-06	2.81635e-06	1.96158e-06	2.69376e-06	1.92083e-06	2.86998e-06	4.33037e-06	3.23921e-06	4.43875e-06	4.17608e-06	9.32025e-07	6.28101e-07	9.02779e-07	8.68156e-07	1.39378e-06	2.99116e-07
Wex	1q42.13	chr1.227541940.C.T	3.12935e-05	FALSE	0.024911	0.052732	0.005534	0.015282	0.005529	0.046782	2.38289e-05	3.12935e-05	3.12602e-05	3.12804e-05	3.12754e-05	7.86813e-06	8.2583e-06	7.9356e-06	7.94316e-06	1.04075e-05	1.04278e-05	1.04287e-05	1.04214e-05	1.03983e-05	1.04198e-05	2.70635e-06	2.62024e-06	2.62278e-06	2.7534e-06	2.7528e-06	2.64526e-06	3.46984e-06	3.46126e-06	3.47445e-06	3.46645e-06	9.02327e-07	9.02134e-07	8.73438e-07	9.1781e-07	1.15395e-06	3.00781e-07
Wex	1q42.13	chr1.227542007.G.A	3.16018e-05	FALSE	0.087811	0.040285	0.063511	0.098461	0.101645	0.091788	3.16018e-05	3.1238e-05	3.07237e-05	2.93141e-05	3.12726e-05	1.08784e-05	1.01864e-05	9.69062e-06	1.05097e-05	1.022e-05	9.72812e-06	1.03543e-05	9.6636e-06	1.02083e-05	9.76132e-06	3.40278e-06	3.28061e-06	3.61793e-06	3.18659e-06	3.40544e-06	3.24286e-06	3.19785e-06	3.38745e-06	3.23092e-06	3.21829e-06	1.07768e-06	1.13546e-06	1.09731e-06	1.0667e-06	1.06466e-06	3.60588e-07
Wex	1q42.13	chr1.227542655.C.G	3.1258e-05	FALSE	0.249413	0.214003	0.334329	0.476022	0.188265	0.311587	1.75985e-05	3.10496e-05	3.10283e-05	2.85325e-05	3.1258e-05	5.64972e-06	6.34202e-06	5.1449e-06	5.85261e-06	1.0377e-05	9.36688e-06	1.03096e-05	9.61937e-06	1.02042e-05	9.53026e-06	2.11326e-06	1.70216e-06	1.87913e-06	1.80709e-06	2.11076e-06	1.71203e-06	3.21459e-06	3.41671e-06	3.12726e-06	3.19249e-06	6.04654e-07	7.03366e-07	5.64732e-07	5.8844e-07	1.06059e-06	1.96394e-07
Wex	1q42.13	chr1.227542752.C.A	4.35659e-05	FALSE	0.46437	0.360939	0.469534	0.474545	0.404312	0.498322	2.28235e-05	3.10698e-05	2.98689e-05	4.35659e-05	3.12465e-05	6.98515e-06	6.9035e-06	1.03251e-05	7.61241e-06	9.83857e-06	1.36266e-05	1.03093e-05	1.28132e-05	9.9514e-06	1.44935e-05	2.26581e-06	3.43025e-06	2.27849e-06	3.31789e-06	2.27853e-06	3.44117e-06	4.39562e-06	3.23641e-06	4.53267e-06	4.26683e-06	1.14184e-06	7.41711e-07	1.10081e-06	1.07011e-06	1.42102e-06	3.66974e-07
Wex	1q42.13	chr1.227542838.T.C	6.0636e-05	FALSE	0.164991	0.313664	0.123721	0.039231	0.164507	0.18486	6.0636e-05	3.11733e-05	3.96308e-05	5.63446e-05	3.12608e-05	2.0812e-05	1.8021e-05	3.84372e-05	2.02406e-05	1.10876e-05	1.81537e-05	1.0326e-05	3.45182e-05	1.31727e-05	1.8786e-05	5.94261e-06	1.31434e-05	6.94658e-06	1.46006e-05	5.86017e-06	1.28391e-05	9.98966e-06	3.6861e-06	6.05311e-06	1.15004e-05	4.70251e-06	1.93733e-06	4.3899e-06	4.87918e-06	3.3285e-06	1.5713e-06
Wex	1q42.13	chr1.227543456.T.C	3.13522e-05	FALSE	0.249076	0.213601	0.333913	0.476607	0.187736	0.311488	1.7175e-05	3.10543e-05	3.13522e-05	2.86974e-05	3.1258e-05	5.52206e-06	6.43486e-06	5.07396e-06	5.71242e-06	1.05098e-05	9.444e-06	1.03097e-05	9.94612e-06	1.03504e-05	9.59477e-06	2.16037e-06	1.67588e-06	1.83691e-06	1.83513e-06	2.14219e-06	1.69055e-06	3.32722e-06	3.47495e-06	3.15601e-06	3.28821e-06	6.17403e-07	7.19226e-07	5.56551e-07	6.10934e-07	1.10582e-06	2.0555e-07
Wex	1q42.13	chr1.227543916.G.A	3.57378e-05	FALSE	0.085115	0.026279	0.061467	0.0983	0.101053	0.091492	3.57378e-05	3.12569e-05	3.07263e-05	2.92775e-05	3.12724e-05	1.25637e-05	1.1634e-05	1.11306e-05	1.19418e-05	1.02235e-05	9.73442e-06	1.03608e-05	9.64936e-06	1.02099e-05	9.75648e-06	3.9313e-06	3.81494e-06	4.16984e-06	3.64503e-06	3.89266e-06	3.72998e-06	3.20496e-06	3.3876e-06	3.24269e-06	3.21612e-06	1.24722e-06	1.31723e-06	1.27778e-06	1.22195e-06	1.06783e-06	4.17916e-07
Wex	1q42.13	chr1.227544166.C.G	3.12635e-05	FALSE	0.237246	0.16049	0.329017	0.461334	0.186384	0.264508	1.65782e-05	3.10822e-05	3.07549e-05	2.86503e-05	3.12635e-05	5.34206e-06	5.44463e-06	4.82065e-06	5.51783e-06	1.03299e-05	9.46461e-06	1.03104e-05	9.63668e-06	1.00952e-05	9.5813e-06	1.85394e-06	1.59045e-06	1.77843e-06	1.66138e-06	1.81352e-06	1.60814e-06	3.22564e-06	3.39333e-06	3.16282e-06	3.19756e-06	5.5632e-07	6.17577e-07	5.27893e-07	5.42515e-07	1.0726e-06	1.80858e-07
Wex	1q42.13	chr1.227545020.A.G	3.14208e-05	FALSE	0.248718	0.211341	0.333487	0.476714	0.187755	0.311587	1.61862e-05	3.10637e-05	3.14208e-05	2.87153e-05	3.1258e-05	5.20901e-06	5.96823e-06	4.74968e-06	5.38522e-06	1.05588e-05	9.46762e-06	1.03098e-05	9.99544e-06	1.03814e-05	9.60186e-06	2.02411e-06	1.56727e-06	1.73337e-06	1.70983e-06	1.9876e-06	1.58191e-06	3.35148e-06	3.49518e-06	3.16402e-06	3.30946e-06	5.81134e-07	6.74127e-07	5.20014e-07	5.69432e-07	1.11644e-06	1.93549e-07
Wex	1q42.13	chr1.227545086.A.G	3.1439e-05	FALSE	0.248687	0.2112	0.333695	0.476638	0.187719	0.311587	1.61398e-05	3.10605e-05	3.1439e-05	2.87351e-05	3.1258e-05	5.18603e-06	5.95593e-06	4.73989e-06	5.36988e-06	1.05578e-05	9.4704e-06	1.03098e-05	1.00256e-05	1.03896e-05	9.60941e-06	2.01319e-06	1.56384e-06	1.72574e-06	1.71383e-06	1.98355e-06	1.57883e-06	3.35942e-06	3.49527e-06	3.16535e-06	3.32015e-06	5.80529e-07	6.70505e-07	5.19018e-07	5.70778e-07	1.11908e-06	1.93353e-07
Wex	1q42.13	chr1.227545304.C.G	3.13259e-05	FALSE	0.248783	0.211313	0.333548	0.477115	0.187766	0.311587	1.62921e-05	3.10643e-05	3.13259e-05	2.86988e-05	3.1258e-05	5.24669e-06	5.95126e-06	4.77998e-06	5.42025e-06	1.0524e-05	9.4616e-06	1.03099e-05	9.93678e-06	1.03385e-05	9.59551e-06	2.01801e-06	1.57762e-06	1.74584e-06	1.70567e-06	1.9818e-06	1.5919e-06	3.32943e-06	3.47964e-06	3.16172e-06	3.2829e-06	5.77026e-07	6.72045e-07	5.23402e-07	5.65514e-07	1.10709e-06	1.92168e-07
Wex	1q42.13	chr1.227545335.G.A	7.37375e-05	FALSE	0.142269	0.186167	0.106136	0.039204	0.163619	0.183577	7.37375e-05	3.11717e-05	3.95942e-05	5.74203e-05	3.12621e-05	2.47197e-05	2.24309e-05	4.72085e-05	2.43955e-05	1.13494e-05	1.84933e-05	1.03299e-05	3.54209e-05	1.31553e-05	1.91492e-05	7.41418e-06	1.60597e-05	8.26282e-06	1.6833e-05	7.26352e-06	1.57858e-05	1.04564e-05	3.77159e-06	6.16778e-06	1.18022e-05	5.46203e-06	2.40657e-06	5.36976e-06	5.63103e-06	3.48433e-06	1.82701e-06
Wex	1q42.13	chr1.227545368.T.C	3.14404e-05	FALSE	0.250402	0.210913	0.333701	0.476745	0.186506	0.311587	1.61773e-05	3.10614e-05	3.14404e-05	2.90931e-05	3.1258e-05	5.18803e-06	5.87634e-06	4.82033e-06	5.38332e-06	1.05608e-05	9.60696e-06	1.03098e-05	1.03354e-05	1.03903e-05	9.73871e-06	1.98757e-06	1.58692e-06	1.72671e-06	1.79895e-06	1.95734e-06	1.60758e-06	3.45644e-06	3.49646e-06	3.21419e-06	3.40907e-06	6.08988e-07	6.62073e-07	5.27267e-07	5.99253e-07	1.14923e-06	2.02875e-07
Wex	1q42.13	chr1.227545400.C.T	0.00020495	FALSE	0.161817	0.304473	0.122538	0.03922	0.164602	0.18486	0.00020495	3.11699e-05	3.96155e-05	5.91435e-05	3.12608e-05	7.05864e-05	6.029e-05	0.00013635	6.85741e-05	1.11383e-05	1.90373e-05	1.03234e-05	3.67651e-05	1.31678e-05	1.97196e-05	1.99288e-05	4.72135e-05	2.36153e-05	4.45541e-05	1.95592e-05	4.55789e-05	1.06876e-05	3.70294e-06	6.34785e-06	1.22494e-05	1.46396e-05	6.5737e-06	1.57815e-05	1.48999e-05	3.56117e-06	4.89538e-06
Wex	1q42.13	chr1.227546189.C.T	3.12612e-05	FALSE	0.149201	0.121258	0.265514	0.362994	0.084054	0.172424	1.73178e-05	3.10809e-05	3.09893e-05	3.00702e-05	3.12612e-05	5.49561e-06	5.35487e-06	5.18213e-06	5.77002e-06	1.03034e-05	9.93946e-06	1.03108e-05	1.045e-05	1.01914e-05	1.00006e-05	1.76195e-06	1.71251e-06	1.8311e-06	1.80536e-06	1.7848e-06	1.71917e-06	3.47032e-06	3.39615e-06	3.29772e-06	3.43823e-06	5.90898e-07	5.8003e-07	5.67784e-07	6.01789e-07	1.14495e-06	1.95787e-07
Wex	1q42.13	chr1.227546201.G.A	3.14385e-05	FALSE	0.248589	0.21124	0.333678	0.476629	0.187553	0.311192	1.62138e-05	3.10603e-05	3.14385e-05	2.87701e-05	3.12578e-05	5.21107e-06	5.99678e-06	4.77517e-06	5.39441e-06	1.05574e-05	9.48444e-06	1.03098e-05	1.00637e-05	1.03892e-05	9.62195e-06	2.02687e-06	1.57514e-06	1.73404e-06	1.73821e-06	1.99709e-06	1.59066e-06	3.37057e-06	3.49501e-06	3.17035e-06	3.33124e-06	5.88647e-07	6.75036e-07	5.2283e-07	5.78883e-07	1.12275e-06	1.96051e-07
Wex	1q42.13	chr1.227546216.C.G	3.12636e-05	FALSE	0.237057	0.161395	0.328086	0.461273	0.186019	0.264607	1.65896e-05	3.10925e-05	3.0757e-05	2.86343e-05	3.12636e-05	5.36677e-06	5.46032e-06	4.82092e-06	5.52143e-06	1.0347e-05	9.47135e-06	1.03106e-05	9.61876e-06	1.00954e-05	9.57487e-06	1.8735e-06	1.59085e-06	1.78664e-06	1.66074e-06	1.81869e-06	1.60811e-06	3.23105e-06	3.39976e-06	3.16448e-06	3.19368e-06	5.56918e-07	6.24083e-07	5.27733e-07	5.42182e-07	1.0742e-06	1.8093e-07
Wex	1q42.13	chr1.227546608.G.A	4.49562e-05	FALSE	0.464242	0.361405	0.46911	0.474379	0.404252	0.498322	2.25288e-05	3.10427e-05	2.98831e-05	4.49562e-05	3.12466e-05	6.89088e-06	6.82142e-06	1.05141e-05	7.51406e-06	9.83862e-06	1.39609e-05	1.03087e-05	1.31201e-05	9.95528e-06	1.49556e-05	2.23909e-06	3.41396e-06	2.25494e-06	3.33712e-06	2.25238e-06	3.50403e-06	4.4606e-06	3.23845e-06	4.64382e-06	4.36942e-06	1.14204e-06	7.33668e-07	1.09578e-06	1.07619e-06	1.45182e-06	3.6721e-07
Wex	1q42.13	chr1.227547167.T.C	7.74885e-05	FALSE	0.170767	0.328459	0.129786	0.03923	0.169391	0.185748	4.13155e-05	3.1139e-05	3.96277e-05	7.74885e-05	3.12603e-05	1.36613e-05	1.22521e-05	3.59927e-05	1.37854e-05	1.15073e-05	2.47232e-05	1.03123e-05	5.0832e-05	1.31737e-05	2.5837e-05	4.04621e-06	1.18761e-05	4.55809e-06	1.57971e-05	3.99144e-06	1.20181e-05	1.51814e-05	3.82594e-06	8.24376e-06	1.69376e-05	5.04821e-06	1.32004e-06	3.96529e-06	5.27683e-06	5.05881e-06	1.68618e-06
Wex	1q42.13	chr1.227547413.C.T	3.14424e-05	FALSE	0.248792	0.211514	0.33382	0.47662	0.187795	0.311686	1.57968e-05	3.10602e-05	3.14424e-05	2.86769e-05	3.12581e-05	5.06894e-06	5.77221e-06	4.60827e-06	5.25641e-06	1.056e-05	9.44649e-06	1.03098e-05	9.96113e-06	1.03913e-05	9.58735e-06	1.95114e-06	1.52072e-06	1.68699e-06	1.64472e-06	1.92265e-06	1.53404e-06	3.34111e-06	3.49624e-06	3.15647e-06	3.30153e-06	5.5574e-07	6.49932e-07	5.04374e-07	5.46262e-07	1.113e-06	1.8512e-07
Wex	1q42.13	chr1.227548538.A.G	4.07341e-05	FALSE	0.476105	0.290248	0.478287	0.474378	0.40459	0.49921	1.48115e-05	3.10343e-05	2.98835e-05	4.07341e-05	3.12477e-05	4.578e-06	4.4e-06	6.36667e-06	4.9362e-06	9.8393e-06	1.27145e-05	1.03086e-05	1.24046e-05	9.95664e-06	1.3551e-05	1.44728e-06	1.95768e-06	1.52603e-06	1.92878e-06	1.45176e-06	2.12008e-06	4.2276e-06	3.23993e-06	4.209e-06	4.11742e-06	6.42193e-07	4.7585e-07	6.52047e-07	6.42451e-07	1.36701e-06	2.09093e-07
Wex	1q42.13	chr1.227548662.G.A	3.15586e-05	FALSE	0.262025	0.222735	0.333722	0.479761	0.196603	0.311587	1.64018e-05	3.10597e-05	3.15586e-05	2.99431e-05	3.1258e-05	5.25799e-06	6.05924e-06	5.08813e-06	5.45782e-06	1.0602e-05	9.90127e-06	1.03098e-05	1.1124e-05	1.04431e-05	1.00233e-05	2.0483e-06	1.66868e-06	1.74992e-06	2.12757e-06	2.01823e-06	1.70289e-06	3.70815e-06	3.51476e-06	3.32034e-06	3.67294e-06	7.18218e-07	6.82286e-07	5.56408e-07	7.08799e-07	1.22942e-06	2.39288e-07
Wex	1q42.13	chr1.227549051.A.G	3.49963e-05	FALSE	0.436296	0.338242	0.425788	0.477426	0.391014	0.498322	2.01857e-05	3.10908e-05	3.00368e-05	3.49963e-05	3.12466e-05	6.20413e-06	6.18024e-06	7.6202e-06	6.73093e-06	9.87409e-06	1.16734e-05	1.03098e-05	1.16573e-05	9.9932e-06	1.16398e-05	2.02637e-06	2.59537e-06	2.05181e-06	2.61191e-06	2.04032e-06	2.46432e-06	3.96012e-06	3.2571e-06	3.81371e-06	3.83889e-06	8.86669e-07	6.65554e-07	8.36275e-07	8.4859e-07	1.28313e-06	2.87147e-07
Wex	1q42.13	chr1.227549245.C.T	3.31128e-05	FALSE	0.448036	0.36181	0.470613	0.480725	0.376123	0.498816	2.03283e-05	3.11177e-05	2.98447e-05	3.31128e-05	3.12471e-05	6.21978e-06	6.13278e-06	7.42202e-06	6.77972e-06	9.82791e-06	1.13819e-05	1.03103e-05	1.09415e-05	9.94624e-06	1.10152e-05	2.01217e-06	2.54561e-06	2.04291e-06	2.46838e-06	2.01768e-06	2.40117e-06	3.75643e-06	3.23858e-06	3.67536e-06	3.58312e-06	8.45914e-07	6.58515e-07	8.19215e-07	8.00363e-07	1.21352e-06	2.73009e-07
Wex	1q42.13	chr1.227549683.C.G	4.56725e-05	FALSE	0.464376	0.360761	0.469177	0.474403	0.404308	0.498322	2.18665e-05	3.10546e-05	2.98834e-05	4.56725e-05	3.12466e-05	6.68449e-06	6.61413e-06	1.03722e-05	7.29287e-06	9.83826e-06	1.42283e-05	1.0309e-05	1.32472e-05	9.95537e-06	1.51938e-05	2.17066e-06	3.33416e-06	2.18998e-06	3.24831e-06	2.18266e-06	3.45659e-06	4.51095e-06	3.23823e-06	4.73268e-06	4.41184e-06	1.11544e-06	7.11163e-07	1.06972e-06	1.04742e-06	1.46735e-06	3.58516e-07
Wex	1q42.13	chr1.227550092.G.A	6.76772e-05	FALSE	0.164051	0.308155	0.122804	0.039209	0.164487	0.18486	6.76772e-05	3.11635e-05	3.9603e-05	6.12141e-05	3.12608e-05	2.30222e-05	2.01824e-05	4.68169e-05	2.25924e-05	1.12187e-05	1.96679e-05	1.03207e-05	3.81994e-05	1.31636e-05	2.04102e-05	6.66105e-06	1.58753e-05	7.68488e-06	1.79098e-05	6.56188e-06	1.56395e-05	1.11724e-05	3.72963e-06	6.55813e-06	1.27274e-05	5.77585e-06	2.17047e-06	5.30287e-06	5.9855e-06	3.72269e-06	1.93013e-06
Wex	1q42.13	chr1.227550187.C.T	4.56827e-05	FALSE	0.464281	0.361453	0.469159	0.474398	0.404324	0.498322	2.15408e-05	3.10557e-05	2.98833e-05	4.56827e-05	3.12466e-05	6.58264e-06	6.5117e-06	1.02238e-05	7.18405e-06	9.83822e-06	1.42356e-05	1.0309e-05	1.32486e-05	9.95532e-06	1.51972e-05	2.13712e-06	3.27703e-06	2.15893e-06	3.19124e-06	2.14821e-06	3.40706e-06	4.51256e-06	3.23819e-06	4.7351e-06	4.41228e-06	1.09625e-06	7.00205e-07	1.05141e-06	1.02907e-06	1.46763e-06	3.52358e-07
Wex	1q42.13	chr1.227551229.A.G	4.40571e-05	FALSE	0.467149	0.343487	0.470576	0.47438	0.404351	0.498816	2.08841e-05	3.11185e-05	2.98828e-05	4.40571e-05	3.12471e-05	6.39023e-06	6.31412e-06	9.57329e-06	6.96541e-06	9.83958e-06	1.39583e-05	1.03103e-05	1.29592e-05	9.95582e-06	1.46561e-05	2.07086e-06	3.14475e-06	2.09461e-06	3.02479e-06	2.07977e-06	3.19035e-06	4.48368e-06	3.2409e-06	4.64258e-06	4.31649e-06	1.05127e-06	6.77685e-07	1.00697e-06	9.75129e-07	1.44124e-06	3.37331e-07
Wex	1q42.13	chr1.227551606.T.C	6.17547e-05	FALSE	0.165344	0.314975	0.124654	0.039314	0.164582	0.18486	5.86202e-05	3.11498e-05	3.97568e-05	6.17547e-05	3.12608e-05	1.96171e-05	1.74201e-05	4.08044e-05	1.9567e-05	1.14406e-05	1.97639e-05	1.03159e-05	3.88418e-05	1.32146e-05	2.05906e-05	5.75272e-06	1.36235e-05	6.54773e-06	1.60166e-05	5.66515e-06	1.36297e-05	1.15045e-05	3.80328e-06	6.59009e-06	1.29414e-05	5.14565e-06	1.87413e-06	4.55038e-06	5.3523e-06	3.83332e-06	1.71941e-06
Wex	1q42.13	chr1.227552450.A.G	4.49235e-05	FALSE	0.464154	0.361667	0.469049	0.47441	0.404188	0.498322	2.38382e-05	3.10767e-05	2.98782e-05	4.49235e-05	3.12466e-05	7.30126e-06	7.22832e-06	1.11023e-05	7.95139e-06	9.83834e-06	1.40766e-05	1.03094e-05	1.30935e-05	9.95396e-06	1.49448e-05	2.37103e-06	3.67248e-06	2.37967e-06	3.55766e-06	2.38877e-06	3.70036e-06	4.48662e-06	3.23725e-06	4.68223e-06	4.36051e-06	1.22647e-06	7.76049e-07	1.1776e-06	1.14693e-06	1.45264e-06	3.93934e-07
Wex	1q42.13	chr1.227552571.C.T	5.12964e-05	FALSE	0.464197	0.361346	0.469279	0.4744	0.404136	0.498322	2.29288e-05	3.10504e-05	2.98815e-05	5.12964e-05	3.12466e-05	7.01607e-06	6.94568e-06	1.21754e-05	7.64766e-06	9.83833e-06	1.59622e-05	1.03089e-05	1.42087e-05	9.95484e-06	1.70635e-05	2.27946e-06	3.74749e-06	2.29214e-06	3.64346e-06	2.29403e-06	4.05758e-06	4.78698e-06	3.23811e-06	5.30909e-06	4.73262e-06	1.25338e-06	7.46676e-07	1.20658e-06	1.18198e-06	1.57513e-06	4.02106e-07
Wex	1q42.13	chr1.227552913.C.T	3.14255e-05	FALSE	0.24868	0.211271	0.333713	0.476623	0.187689	0.311587	1.62959e-05	3.10621e-05	3.14255e-05	2.86639e-05	3.1258e-05	5.24309e-06	6.03143e-06	4.77014e-06	5.42151e-06	1.05568e-05	9.44315e-06	1.03098e-05	9.93655e-06	1.03835e-05	9.58206e-06	2.0424e-06	1.57494e-06	1.74463e-06	1.70791e-06	2.00856e-06	1.58818e-06	3.33301e-06	3.49453e-06	3.15501e-06	3.29253e-06	5.79749e-07	6.80188e-07	5.22426e-07	5.6876e-07	1.11029e-06	1.93077e-07
Wex	1q42.13	chr1.227553065.G.A	6.6053e-05	FALSE	0.163705	0.306161	0.122569	0.039209	0.164449	0.18486	6.6053e-05	3.11689e-05	3.96037e-05	6.09666e-05	3.12608e-05	2.25888e-05	1.96673e-05	4.5486e-05	2.20499e-05	1.11504e-05	1.96181e-05	1.03228e-05	3.80117e-05	1.31639e-05	2.03277e-05	6.48884e-06	1.55003e-05	7.54005e-06	1.74348e-05	6.39473e-06	1.51947e-05	1.10629e-05	3.70698e-06	6.54158e-06	1.26648e-05	5.62377e-06	2.11478e-06	5.17751e-06	5.82666e-06	3.68622e-06	1.87927e-06
Wex	1q42.13	chr1.227553145.G.A	3.14231e-05	FALSE	0.248722	0.211291	0.333954	0.476635	0.187707	0.311587	1.62883e-05	3.10692e-05	3.14231e-05	2.86654e-05	3.1258e-05	5.25634e-06	6.02566e-06	4.76871e-06	5.41899e-06	1.05727e-05	9.45524e-06	1.03099e-05	9.93738e-06	1.03824e-05	9.58262e-06	2.05572e-06	1.57427e-06	1.74907e-06	1.70686e-06	2.00664e-06	1.58772e-06	3.33974e-06	3.50052e-06	3.15891e-06	3.29254e-06	5.83708e-07	6.84632e-07	5.22028e-07	5.68412e-07	1.11253e-06	1.94398e-07
Wex	1q42.13	chr1.227553146.C.A	3.14242e-05	FALSE	0.248656	0.211279	0.333886	0.476633	0.187614	0.311488	1.62862e-05	3.10699e-05	3.14242e-05	2.86647e-05	3.12579e-05	5.2571e-06	6.02528e-06	4.76764e-06	5.41831e-06	1.05747e-05	9.45592e-06	1.03099e-05	9.93623e-06	1.03828e-05	9.58213e-06	2.05705e-06	1.57392e-06	1.74934e-06	1.70628e-06	2.00651e-06	1.58722e-06	3.34014e-06	3.50127e-06	3.15904e-06	3.29225e-06	5.83929e-07	6.85076e-07	5.2186e-07	5.68217e-07	1.11265e-06	1.94472e-07
Wex	1q42.13	chr1.227553722.A.G	3.12677e-05	FALSE	0.237401	0.161596	0.328541	0.461319	0.186402	0.268358	1.66321e-05	3.10923e-05	3.07589e-05	2.8627e-05	3.12677e-05	5.3826e-06	5.48458e-06	4.83426e-06	5.53518e-06	1.0348e-05	9.46857e-06	1.03108e-05	9.61476e-06	1.00902e-05	9.57869e-06	1.88228e-06	1.5954e-06	1.79184e-06	1.66594e-06	1.82684e-06	1.61695e-06	3.2302e-06	3.40116e-06	3.1652e-06	3.1923e-06	5.58733e-07	6.27043e-07	5.30204e-07	5.43433e-07	1.07364e-06	1.81233e-07
Wex	1q42.13	chr1.227554968.C.T	3.12671e-05	FALSE	0.235762	0.151527	0.327745	0.461304	0.18634	0.267864	1.82302e-05	3.11043e-05	3.07694e-05	2.86626e-05	3.12671e-05	5.97622e-06	6.20832e-06	5.38179e-06	6.06295e-06	1.03698e-05	9.50179e-06	1.0311e-05	9.6558e-06	1.00944e-05	9.59223e-06	2.15551e-06	1.77791e-06	1.98812e-06	1.87475e-06	2.06628e-06	1.80244e-06	3.25074e-06	3.40937e-06	3.17664e-06	3.20126e-06	6.30072e-07	7.17501e-07	5.91406e-07	6.12898e-07	1.08068e-06	2.04749e-07
Wex	1q42.13	chr1.227555675.G.A	5.16792e-05	FALSE	0.474054	0.361008	0.469163	0.474342	0.410344	0.498223	2.07114e-05	3.10674e-05	2.9876e-05	5.16792e-05	3.12465e-05	6.33524e-06	6.25687e-06	1.1102e-05	6.90695e-06	9.83831e-06	1.61539e-05	1.03092e-05	1.39399e-05	9.95332e-06	1.71905e-05	2.05386e-06	3.31428e-06	2.0793e-06	3.15364e-06	2.06073e-06	3.69919e-06	4.70269e-06	3.2372e-06	5.37267e-06	4.64281e-06	1.08877e-06	6.72784e-07	1.10461e-06	1.03285e-06	1.54732e-06	3.4943e-07
Wex	1q42.13	chr1.227556174.T.C	6.20814e-05	FALSE	0.165274	0.315416	0.123923	0.039208	0.16451	0.18486	5.40458e-05	3.11579e-05	3.96021e-05	6.20814e-05	3.12608e-05	1.8233e-05	1.60663e-05	3.77652e-05	1.80391e-05	1.12835e-05	1.99144e-05	1.03187e-05	3.88641e-05	1.31633e-05	2.06996e-05	5.30216e-06	1.27027e-05	6.08531e-06	1.50032e-05	5.22619e-06	1.26139e-05	1.14204e-05	3.75114e-06	6.64034e-06	1.29489e-05	4.81758e-06	1.72825e-06	4.24254e-06	5.01337e-06	3.80535e-06	1.60968e-06
Wex	1q42.13	chr1.227556250.C.T	4.71207e-05	FALSE	0.464292	0.361613	0.469222	0.4744	0.404373	0.498322	2.78361e-05	3.10666e-05	2.98773e-05	4.71207e-05	3.12466e-05	8.5547e-06	8.48584e-06	1.35384e-05	9.28674e-06	9.83813e-06	1.47261e-05	1.03092e-05	1.34723e-05	9.95374e-06	1.56753e-05	2.78268e-06	4.49923e-06	2.79147e-06	4.36504e-06	2.8119e-06	4.51308e-06	4.5889e-06	3.23734e-06	4.89813e-06	4.48687e-06	1.50253e-06	9.14961e-07	1.44158e-06	1.40546e-06	1.4944e-06	4.82083e-07
Wex	1q42.13	chr1.227556286.G.T	4.59203e-05	FALSE	0.464287	0.361612	0.469206	0.474397	0.404367	0.498322	2.60976e-05	3.10666e-05	2.98792e-05	4.59203e-05	3.12466e-05	8.00875e-06	7.93982e-06	1.23935e-05	8.70606e-06	9.83812e-06	1.43507e-05	1.03092e-05	1.32722e-05	9.95423e-06	1.52762e-05	2.60398e-06	4.1183e-06	2.61297e-06	3.99952e-06	2.62832e-06	4.13114e-06	4.53009e-06	3.23753e-06	4.77336e-06	4.42013e-06	1.37606e-06	8.54383e-07	1.32017e-06	1.2886e-06	1.47171e-06	4.41798e-07
Wex	1q42.13	chr1.227556548.A.G	6.26043e-05	FALSE	0.160743	0.288157	0.120527	0.039202	0.164383	0.184564	4.97769e-05	3.11892e-05	3.95613e-05	6.26043e-05	3.1261e-05	1.72438e-05	1.48308e-05	3.50463e-05	1.66152e-05	1.09499e-05	2.02624e-05	1.0336e-05	3.92054e-05	1.31487e-05	2.0875e-05	4.88636e-06	1.20828e-05	5.75527e-06	1.40711e-05	4.82205e-06	1.17069e-05	1.12588e-05	3.64014e-06	6.75694e-06	1.30629e-05	4.52286e-06	1.59527e-06	4.03572e-06	4.70243e-06	3.75166e-06	1.5113e-06
Wex	1q42.13	chr1.227556836.A.C	3.1267e-05	FALSE	0.23584	0.151664	0.327981	0.461423	0.186366	0.267765	1.8247e-05	3.11147e-05	3.08403e-05	2.85105e-05	3.1267e-05	6.00701e-06	6.28391e-06	5.32156e-06	6.06849e-06	1.04147e-05	9.43769e-06	1.03111e-05	9.54074e-06	1.01262e-05	9.52906e-06	2.20155e-06	1.76262e-06	1.9984e-06	1.84428e-06	2.09149e-06	1.77871e-06	3.22599e-06	3.42796e-06	3.15089e-06	3.16935e-06	6.22608e-07	7.32851e-07	5.84901e-07	6.0092e-07	1.07073e-06	2.01568e-07
Wex	1q42.13	chr1.227556959.C.T	3.61549e-05	FALSE	0.186247	0.049348	0.205976	0.29933	0.19026	0.196309	3.61549e-05	3.11961e-05	3.00279e-05	3.06324e-05	3.12593e-05	1.19023e-05	1.15591e-05	1.36535e-05	1.20075e-05	9.98544e-06	1.04075e-05	1.03409e-05	9.85974e-06	9.98369e-06	1.01985e-05	3.81603e-06	4.58481e-06	3.96606e-06	4.34082e-06	3.8453e-06	4.5591e-06	3.34426e-06	3.31112e-06	3.47474e-06	3.29915e-06	1.46519e-06	1.27332e-06	1.53527e-06	1.45321e-06	1.11826e-06	4.91728e-07
Wex	1q42.13	chr1.227557389.C.T	6.061e-05	FALSE	0.160712	0.287989	0.120541	0.039196	0.164366	0.184959	4.7925e-05	3.11898e-05	3.95535e-05	6.061e-05	3.12608e-05	1.65969e-05	1.42806e-05	3.26152e-05	1.59953e-05	1.0943e-05	1.96201e-05	1.03344e-05	3.76657e-05	1.31471e-05	2.02089e-05	4.70457e-06	1.12414e-05	5.53875e-06	1.30548e-05	4.64606e-06	1.08931e-05	1.08102e-05	3.63809e-06	6.54237e-06	1.25495e-05	4.19233e-06	1.5359e-06	3.75411e-06	4.36204e-06	3.60207e-06	1.40062e-06
Wex	1q42.13	chr1.227557973.G.C	4.48184e-05	FALSE	0.462818	0.36419	0.465691	0.474841	0.403285	0.498322	2.67276e-05	3.11144e-05	2.98898e-05	4.48184e-05	3.12466e-05	8.21244e-06	8.14966e-06	1.23877e-05	8.91658e-06	9.84112e-06	1.41849e-05	1.03102e-05	1.3104e-05	9.95695e-06	1.49098e-05	2.67026e-06	4.21404e-06	2.67352e-06	4.07001e-06	2.69902e-06	4.1294e-06	4.52207e-06	3.24043e-06	4.71813e-06	4.36415e-06	1.41095e-06	8.76859e-07	1.34976e-06	1.31188e-06	1.45668e-06	4.52794e-07
Wex	1q42.13	chr1.227560066.C.T	3.6585e-05	FALSE	0.203515	0.153063	0.222165	0.292501	0.191816	0.198283	3.6585e-05	3.10692e-05	3.00438e-05	3.11363e-05	3.12604e-05	1.16753e-05	1.12187e-05	1.17825e-05	1.22146e-05	9.95094e-06	1.03485e-05	1.03107e-05	9.97705e-06	9.98771e-06	1.03971e-05	3.69934e-06	3.9299e-06	3.89804e-06	3.8887e-06	3.7177e-06	3.92574e-06	3.3132e-06	3.29325e-06	3.45739e-06	3.34359e-06	1.29705e-06	1.2336e-06	1.30938e-06	1.29565e-06	1.10939e-06	4.32157e-07
Wex	1q42.13	chr1.227560453.T.C	4.67146e-05	FALSE	0.206217	0.167095	0.224564	0.292446	0.192399	0.198579	4.67146e-05	3.10803e-05	3.00451e-05	3.1148e-05	3.12606e-05	1.52511e-05	1.45394e-05	1.53829e-05	1.56018e-05	9.95768e-06	1.04088e-05	1.0311e-05	9.96612e-06	9.98878e-06	1.04048e-05	4.84201e-06	5.13907e-06	5.0934e-06	5.08286e-06	4.81482e-06	5.1257e-06	3.32591e-06	3.29952e-06	3.48154e-06	3.3408e-06	1.69812e-06	1.61325e-06	1.7124e-06	1.69364e-06	1.11525e-06	5.65832e-07
Wex	1q42.13	chr1.227561886.C.G	3.36469e-05	FALSE	0.130748	0.033566	0.130641	0.061102	0.171522	0.155448	3.09916e-05	3.11418e-05	3.36469e-05	3.29228e-05	3.12721e-05	1.01897e-05	9.77723e-06	1.23364e-05	1.03119e-05	1.10635e-05	1.09075e-05	1.03627e-05	1.01892e-05	1.1248e-05	1.1037e-05	3.25341e-06	4.11899e-06	3.4211e-06	3.61163e-06	3.32539e-06	4.19864e-06	3.3946e-06	3.69864e-06	3.70077e-06	3.44638e-06	1.21257e-06	1.10885e-06	1.40455e-06	1.24983e-06	1.15027e-06	4.20302e-07
Wex	1q42.13	chr1.227562151.C.G	3.32233e-05	FALSE	0.311164	0.112894	0.296093	0.174404	0.396623	0.300829	3.32233e-05	3.10248e-05	3.05049e-05	2.73434e-05	3.12701e-05	1.05728e-05	1.02292e-05	9.49361e-06	1.11267e-05	1.01112e-05	8.941e-06	1.03097e-05	8.95246e-06	1.00746e-05	9.08607e-06	3.38098e-06	3.13074e-06	3.46736e-06	3.04268e-06	3.32757e-06	3.11023e-06	2.92406e-06	3.32963e-06	2.978e-06	2.96891e-06	1.00746e-06	1.09183e-06	1.02162e-06	9.86331e-07	9.69107e-07	3.2542e-07
Wex	1q42.13	chr1.227562367.G.A	4.95081e-05	FALSE	0.172711	0.327076	0.126138	0.039351	0.18033	0.187821	2.09785e-05	3.11297e-05	3.90123e-05	4.95081e-05	3.12595e-05	6.78753e-06	6.3557e-06	1.13766e-05	6.99407e-06	1.17714e-05	1.57539e-05	1.0312e-05	2.87833e-05	1.29744e-05	1.65016e-05	2.10324e-06	3.67912e-06	2.26289e-06	5.04859e-06	2.07902e-06	3.79464e-06	8.85268e-06	3.91509e-06	5.25103e-06	9.58873e-06	1.60976e-06	6.88381e-07	1.22715e-06	1.68444e-06	2.94922e-06	5.37075e-07
Wex	1q42.13	chr1.227563411.C.A	3.13486e-05	FALSE	0.242582	0.166683	0.330478	0.483339	0.187684	0.310501	2.29192e-05	3.11397e-05	3.13486e-05	2.85361e-05	3.12573e-05	7.77863e-06	9.1552e-06	6.85345e-06	7.61596e-06	1.06697e-05	9.48315e-06	1.03112e-05	9.73966e-06	1.03477e-05	9.53054e-06	3.33e-06	2.2776e-06	2.5855e-06	2.55681e-06	3.04431e-06	2.28311e-06	3.32034e-06	3.5505e-06	3.16416e-06	3.22628e-06	9.2976e-07	1.10744e-06	7.5408e-07	8.48482e-07	1.106e-06	3.08635e-07
Wex	1q42.13	chr1.227563901.C.A	3.47508e-05	FALSE	0.472836	0.325151	0.473172	0.466857	0.407028	0.499803	1.80742e-05	3.09949e-05	2.99108e-05	3.47508e-05	3.12486e-05	5.53485e-06	5.47136e-06	6.74379e-06	6.01033e-06	9.84967e-06	1.14962e-05	1.03085e-05	1.14324e-05	9.94267e-06	1.15855e-05	1.7993e-06	2.26595e-06	1.83356e-06	2.26539e-06	1.80141e-06	2.26008e-06	3.8405e-06	3.24306e-06	3.8589e-06	3.82859e-06	7.61249e-07	5.94095e-07	7.60889e-07	7.58952e-07	1.28831e-06	2.55483e-07
Wex	1q42.13	chr1.227564673.A.C	4.47279e-05	FALSE	0.206528	0.166049	0.223629	0.29445	0.192881	0.198579	4.47279e-05	3.10713e-05	3.00565e-05	3.06885e-05	3.12606e-05	1.44136e-05	1.40128e-05	1.43839e-05	1.49374e-05	9.96212e-06	1.02162e-05	1.03108e-05	9.82073e-06	9.99365e-06	1.02442e-05	4.64983e-06	4.80057e-06	4.8115e-06	4.76962e-06	4.64268e-06	4.79311e-06	3.23879e-06	3.30252e-06	3.41308e-06	3.29157e-06	1.592e-06	1.55224e-06	1.59969e-06	1.58933e-06	1.08585e-06	5.30491e-07
Wex	1q42.13	chr1.227564880.C.A	4.86261e-05	FALSE	0.206701	0.166833	0.223601	0.29442	0.192988	0.19848	4.86261e-05	3.10707e-05	3.00568e-05	3.06288e-05	3.12606e-05	1.57363e-05	1.53195e-05	1.57279e-05	1.62407e-05	9.9617e-06	1.01932e-05	1.03107e-05	9.80752e-06	9.9937e-06	1.02234e-05	5.07578e-06	5.24898e-06	5.25357e-06	5.21914e-06	5.0745e-06	5.24114e-06	3.232e-06	3.30222e-06	3.40499e-06	3.28699e-06	1.74198e-06	1.69462e-06	1.74917e-06	1.73919e-06	1.08344e-06	5.80489e-07
Wex	1q42.13	chr1.227565371.T.C	3.1269e-05	FALSE	0.319737	0.156031	0.304391	0.174546	0.398628	0.301323	1.83533e-05	3.10195e-05	3.05273e-05	2.77117e-05	3.1269e-05	5.676e-06	5.50576e-06	5.17236e-06	6.12793e-06	1.01178e-05	9.06704e-06	1.03095e-05	9.03935e-06	1.00771e-05	9.18065e-06	1.82296e-06	1.71601e-06	1.89551e-06	1.66287e-06	1.79981e-06	1.69476e-06	2.94398e-06	3.33269e-06	3.01884e-06	2.98775e-06	5.53694e-07	5.93909e-07	5.60487e-07	5.38797e-07	9.72505e-07	1.78901e-07
Wex	1q42.13	chr1.227565381.T.C	3.296e-05	FALSE	0.472244	0.324835	0.472805	0.469007	0.406528	0.499901	1.81926e-05	3.09834e-05	2.99915e-05	3.296e-05	3.12484e-05	5.5711e-06	5.5426e-06	6.53488e-06	6.04973e-06	9.87206e-06	1.10143e-05	1.03081e-05	1.11814e-05	9.95711e-06	1.10251e-05	1.82257e-06	2.18436e-06	1.84932e-06	2.23117e-06	1.83811e-06	2.18694e-06	3.73469e-06	3.2537e-06	3.68956e-06	3.73206e-06	7.45417e-07	6.00484e-07	7.32106e-07	7.45099e-07	1.24819e-06	2.49278e-07
Wex	1q42.13	chr1.227565570.C.T	3.28961e-05	FALSE	0.084642	0.025442	0.061111	0.106114	0.100093	0.091394	3.04045e-05	3.19085e-05	3.06915e-05	3.28961e-05	3.12724e-05	1.1032e-05	9.82421e-06	1.08779e-05	1.01156e-05	1.02301e-05	1.11554e-05	1.06285e-05	1.05478e-05	1.02011e-05	1.09557e-05	3.32491e-06	3.93972e-06	3.67037e-06	3.41934e-06	3.28207e-06	3.61711e-06	3.59762e-06	3.38595e-06	3.71461e-06	3.4858e-06	1.18394e-06	1.11222e-06	1.31004e-06	1.14006e-06	1.17937e-06	3.93704e-07
Wex	1q42.13	chr1.227565795.T.A	3.68967e-05	FALSE	0.11252	0.11932	0.07994	0.022488	0.137482	0.15683	2.11225e-05	3.11767e-05	3.51674e-05	3.68967e-05	3.1263e-05	6.7979e-06	6.55465e-06	8.46576e-06	7.04216e-06	1.14417e-05	1.19003e-05	1.03266e-05	1.69482e-05	1.1701e-05	1.22979e-05	2.1808e-06	2.72741e-06	2.26645e-06	3.27594e-06	2.15269e-06	2.82356e-06	5.51371e-06	3.80692e-06	3.9664e-06	5.6423e-06	1.07067e-06	7.15742e-07	9.09684e-07	1.09277e-06	1.83559e-06	3.57152e-07
Wex	1q42.13	chr1.227565877.C.T	4.93319e-05	FALSE	0.168755	0.311009	0.125856	0.039241	0.171089	0.188018	2.08736e-05	3.11314e-05	3.95843e-05	4.93319e-05	3.12595e-05	6.7731e-06	6.31407e-06	1.12783e-05	6.95899e-06	1.18387e-05	1.57057e-05	1.0312e-05	2.9129e-05	1.31644e-05	1.64426e-05	2.0881e-06	3.65675e-06	2.25804e-06	5.00368e-06	2.06528e-06	3.76174e-06	8.89312e-06	3.93745e-06	5.23489e-06	9.70361e-06	1.5921e-06	6.83462e-07	1.21965e-06	1.66945e-06	2.96261e-06	5.31174e-07
Wex	1q42.13	chr1.227566041.G.A	4.95137e-05	FALSE	0.168752	0.310943	0.125829	0.03924	0.171106	0.188018	2.07912e-05	3.11317e-05	3.95815e-05	4.95137e-05	3.12595e-05	6.74873e-06	6.28974e-06	1.12744e-05	6.93149e-06	1.18264e-05	1.57649e-05	1.0312e-05	2.92612e-05	1.31635e-05	1.65032e-05	2.07987e-06	3.65661e-06	2.24991e-06	5.01254e-06	2.05734e-06	3.76045e-06	8.92652e-06	3.93337e-06	5.2546e-06	9.7477e-06	1.59438e-06	6.80789e-07	1.2196e-06	1.6724e-06	2.97374e-06	5.31933e-07
Wex	1q42.13	chr1.227567234.C.T	3.43799e-05	FALSE	0.472396	0.324528	0.472994	0.468702	0.4066	0.499901	1.85081e-05	3.09972e-05	3.00378e-05	3.43799e-05	3.12484e-05	5.66972e-06	5.69522e-06	6.88967e-06	6.15441e-06	9.87311e-06	1.14301e-05	1.03085e-05	1.16667e-05	9.96562e-06	1.14614e-05	1.85882e-06	2.31582e-06	1.87833e-06	2.37818e-06	1.89409e-06	2.30788e-06	3.91404e-06	3.25844e-06	3.83475e-06	3.89611e-06	7.98059e-07	6.12449e-07	7.77315e-07	7.94527e-07	1.30946e-06	2.67127e-07
Wex	1q42.13	chr1.227567774.T.A	5.12309e-05	FALSE	0.173116	0.328909	0.130334	0.040759	0.172692	0.191769	2.28224e-05	3.11266e-05	3.8212e-05	5.12309e-05	3.12581e-05	7.24912e-06	6.86296e-06	1.28468e-05	7.60554e-06	1.21689e-05	1.62873e-05	1.03117e-05	2.90113e-05	1.27184e-05	1.70699e-05	2.2811e-06	4.08831e-06	2.4158e-06	5.51811e-06	2.25508e-06	4.2821e-06	9.32536e-06	4.05031e-06	5.4268e-06	9.6641e-06	1.7879e-06	7.49431e-07	1.36274e-06	1.83956e-06	3.10643e-06	5.9603e-07
Wex	1q42.13	chr1.227568066.A.G	4.64475e-05	FALSE	0.2066	0.166245	0.223761	0.294458	0.19293	0.198381	4.64475e-05	3.10777e-05	3.00583e-05	3.14131e-05	3.12605e-05	1.51039e-05	1.46139e-05	1.54552e-05	1.5512e-05	9.96872e-06	1.04906e-05	1.03109e-05	9.97235e-06	9.99443e-06	1.04957e-05	4.86949e-06	5.16191e-06	5.04408e-06	5.12151e-06	4.84189e-06	5.14958e-06	3.31217e-06	3.30643e-06	3.50914e-06	3.34443e-06	1.71085e-06	1.62556e-06	1.71994e-06	1.70642e-06	1.11214e-06	5.70038e-07
Wex	1q42.13	chr1.227568258.A.G	3.15594e-05	FALSE	0.031084	0.027741	0.015749	0.070423	0.02281	0.086952	2.56242e-05	3.12804e-05	3.15594e-05	3.13032e-05	3.12779e-05	8.58454e-06	9.12269e-06	8.57525e-06	8.54756e-06	1.085e-05	1.04605e-05	1.04267e-05	1.01631e-05	1.05535e-05	1.04798e-05	3.13139e-06	2.87197e-06	2.86355e-06	2.79443e-06	3.04339e-06	2.86169e-06	3.40642e-06	3.62496e-06	3.50792e-06	3.43744e-06	9.61131e-07	1.04464e-06	9.58415e-07	9.32685e-07	1.15547e-06	3.2079e-07
Wex	1q42.13	chr1.227568858.G.A	4.32024e-05	FALSE	0.20654	0.166195	0.223731	0.294454	0.192848	0.198381	4.32024e-05	3.10772e-05	3.00584e-05	3.13049e-05	3.12605e-05	1.40318e-05	1.35242e-05	1.42035e-05	1.4427e-05	9.96838e-06	1.04514e-05	1.03109e-05	9.94855e-06	9.99445e-06	1.04581e-05	4.50886e-06	4.74327e-06	4.68566e-06	4.70456e-06	4.48335e-06	4.73249e-06	3.30109e-06	3.30623e-06	3.49546e-06	3.33617e-06	1.57137e-06	1.50503e-06	1.58043e-06	1.56748e-06	1.10822e-06	5.23561e-07
Wex	1q42.13	chr1.227569264.A.G	4.29288e-05	FALSE	0.206573	0.166228	0.223763	0.294452	0.192889	0.198381	4.29288e-05	3.10726e-05	3.00587e-05	3.17052e-05	3.12605e-05	1.38393e-05	1.34333e-05	1.43338e-05	1.43356e-05	9.96488e-06	1.05686e-05	1.03108e-05	1.0036e-05	9.99452e-06	1.05972e-05	4.46691e-06	4.78448e-06	4.62141e-06	4.74277e-06	4.45375e-06	4.7869e-06	3.3307e-06	3.30422e-06	3.53554e-06	3.36653e-06	1.58334e-06	1.49103e-06	1.59407e-06	1.58011e-06	1.11856e-06	5.27515e-07
Wex	1q42.13	chr1.227569367.A.G	4.04508e-05	FALSE	0.165564	0.308878	0.121706	0.039244	0.167012	0.187229	2.16652e-05	3.11364e-05	3.95459e-05	4.04508e-05	3.12598e-05	7.04715e-06	6.55189e-06	9.57512e-06	7.22371e-06	1.1813e-05	1.28965e-05	1.03121e-05	2.29471e-05	1.31501e-05	1.34821e-05	2.16658e-06	3.11216e-06	2.34966e-06	3.94008e-06	2.14137e-06	3.19393e-06	6.88799e-06	3.92847e-06	4.29844e-06	7.63556e-06	1.25435e-06	7.08657e-07	1.03809e-06	1.31473e-06	2.29213e-06	4.18536e-07
Wex	1q42.13	chr1.227570371.A.G	3.12484e-05	FALSE	0.453207	0.342151	0.472985	0.475215	0.37813	0.499901	1.91333e-05	3.09974e-05	2.99692e-05	3.02287e-05	3.12484e-05	5.86909e-06	5.8481e-06	6.29332e-06	6.36189e-06	9.85439e-06	1.01145e-05	1.03085e-05	1.01719e-05	9.95154e-06	1.01145e-05	1.92011e-06	2.10377e-06	1.9447e-06	2.13763e-06	1.93368e-06	2.09969e-06	3.39588e-06	3.2495e-06	3.37815e-06	3.3791e-06	7.13138e-07	6.33104e-07	7.03476e-07	7.11073e-07	1.13038e-06	2.37721e-07
Wex	1q42.13	chr1.227570670.T.C	4.73224e-05	FALSE	0.104483	0.04313	0.256764	0.292364	0.048737	0.077477	2.48734e-05	3.11898e-05	4.73224e-05	3.09771e-05	3.12759e-05	8.34513e-06	1.42227e-05	8.04464e-06	8.29997e-06	1.79069e-05	1.0403e-05	1.0414e-05	1.22911e-05	1.58336e-05	1.0369e-05	5.35587e-06	2.69574e-06	2.78451e-06	3.61403e-06	4.74529e-06	2.68551e-06	4.7178e-06	5.99129e-06	3.49597e-06	4.11788e-06	1.38385e-06	1.78895e-06	8.99851e-07	1.20953e-06	1.58054e-06	4.63097e-07
Wex	1q42.13	chr1.227570804.A.G	3.1269e-05	FALSE	0.319695	0.156817	0.303226	0.174523	0.398575	0.301323	1.78166e-05	3.10238e-05	3.05086e-05	2.8102e-05	3.1269e-05	5.51717e-06	5.34904e-06	5.12123e-06	5.9473e-06	1.01139e-05	9.20386e-06	1.03096e-05	9.14737e-06	1.00746e-05	9.29104e-06	1.77147e-06	1.70313e-06	1.84205e-06	1.64256e-06	1.75117e-06	1.67338e-06	2.97177e-06	3.33026e-06	3.06378e-06	3.01772e-06	5.48339e-07	5.77717e-07	5.54552e-07	5.31017e-07	9.79728e-07	1.76712e-07
Wex	1q42.13	chr1.227571655.G.A	4.34158e-05	FALSE	0.206514	0.166187	0.223663	0.294436	0.192822	0.198381	4.34158e-05	3.10756e-05	3.00588e-05	3.14742e-05	3.12605e-05	1.40655e-05	1.3598e-05	1.43816e-05	1.44984e-05	9.96732e-06	1.05028e-05	1.03109e-05	9.98536e-06	9.99456e-06	1.0517e-05	4.52905e-06	4.802e-06	4.69698e-06	4.76192e-06	4.50754e-06	4.79173e-06	3.3142e-06	3.30561e-06	3.51312e-06	3.34896e-06	1.59027e-06	1.51178e-06	1.59997e-06	1.58655e-06	1.11282e-06	5.29845e-07
Wex	1q42.13	chr1.227572070.C.G	3.13057e-05	FALSE	0.256549	0.222131	0.334579	0.466855	0.195707	0.267765	2.51291e-05	3.13057e-05	3.11173e-05	2.90667e-05	3.12679e-05	9.21887e-06	9.83408e-06	7.99635e-06	8.3428e-06	1.12394e-05	9.96711e-06	1.04047e-05	1.01848e-05	1.02506e-05	9.74887e-06	3.9339e-06	2.64611e-06	3.06257e-06	2.96269e-06	3.26762e-06	2.69667e-06	3.55455e-06	3.74024e-06	3.3362e-06	3.33577e-06	1.16671e-06	1.30757e-06	8.80425e-07	9.82018e-07	1.18206e-06	3.87026e-07
Wex	1q42.13	chr1.227572580.C.T	4.60943e-05	FALSE	0.206474	0.165914	0.223664	0.294451	0.192819	0.198381	4.60943e-05	3.10761e-05	3.00586e-05	3.20272e-05	3.12605e-05	1.49488e-05	1.4498e-05	1.57679e-05	1.53939e-05	9.96757e-06	1.06942e-05	1.03109e-05	1.01067e-05	9.99449e-06	1.07091e-05	4.82662e-06	5.2468e-06	4.99229e-06	5.19884e-06	4.80358e-06	5.26854e-06	3.3673e-06	3.30576e-06	3.5796e-06	3.39104e-06	1.73639e-06	1.61124e-06	1.74808e-06	1.73203e-06	1.13152e-06	5.78498e-07
Wex	1q42.13	chr1.227572805.A.T	3.39488e-05	FALSE	0.472348	0.324118	0.473001	0.468846	0.406448	0.499901	1.87288e-05	3.09972e-05	3.00108e-05	3.39488e-05	3.12484e-05	5.74068e-06	5.72628e-06	6.93625e-06	6.22763e-06	9.86735e-06	1.13442e-05	1.03085e-05	1.15194e-05	9.96058e-06	1.13175e-05	1.87973e-06	2.33075e-06	1.90196e-06	2.38187e-06	1.90432e-06	2.3231e-06	3.86487e-06	3.25509e-06	3.80507e-06	3.84736e-06	7.99257e-07	6.19637e-07	7.82204e-07	7.95929e-07	1.29315e-06	2.67585e-07
Wex	1q42.13	chr1.227573431.C.A	4.1956e-05	FALSE	0.165374	0.308638	0.121245	0.03923	0.166843	0.186932	2.27919e-05	3.11358e-05	3.95698e-05	4.1956e-05	3.12599e-05	7.40379e-06	6.88619e-06	1.04687e-05	7.59994e-06	1.18738e-05	1.33741e-05	1.03121e-05	2.39308e-05	1.31574e-05	1.39843e-05	2.2781e-06	3.39863e-06	2.46876e-06	4.31203e-06	2.24974e-06	3.49233e-06	7.24705e-06	3.94848e-06	4.45775e-06	7.96291e-06	1.37553e-06	7.44792e-07	1.13376e-06	1.439e-06	2.41411e-06	4.59021e-07
Wex	1q42.13	chr1.227573703.A.G	3.12698e-05	FALSE	0.312244	0.106853	0.354431	0.172528	0.389699	0.301323	2.3066e-05	3.10358e-05	3.04927e-05	2.97989e-05	3.12698e-05	7.29641e-06	7.08824e-06	7.45472e-06	7.70581e-06	1.00769e-05	9.81008e-06	1.03187e-05	9.69841e-06	1.00772e-05	9.84186e-06	2.34489e-06	2.45798e-06	2.43747e-06	2.38111e-06	2.32121e-06	2.41785e-06	3.18399e-06	3.33499e-06	3.26053e-06	3.19155e-06	7.84047e-07	7.69722e-07	7.99359e-07	7.65834e-07	1.04806e-06	2.5285e-07
Wex	1q42.13	chr1.227574379.G.A	3.1269e-05	FALSE	0.319573	0.156746	0.303179	0.174631	0.39837	0.301323	1.80229e-05	3.10223e-05	3.05211e-05	2.79379e-05	3.1269e-05	5.57738e-06	5.40808e-06	5.14078e-06	6.01673e-06	1.01185e-05	9.14655e-06	1.03096e-05	9.09888e-06	1.0076e-05	9.24386e-06	1.79106e-06	1.70804e-06	1.86233e-06	1.64899e-06	1.76888e-06	1.68149e-06	2.95932e-06	3.33202e-06	3.04493e-06	3.00361e-06	5.50012e-07	5.83663e-07	5.56781e-07	5.33336e-07	9.76268e-07	1.7735e-07
Wex	1q42.13	chr1.227575585.G.A	3.12664e-05	FALSE	0.237167	0.155871	0.329269	0.466813	0.186042	0.26668	2.41249e-05	3.11882e-05	3.11265e-05	2.86714e-05	3.12664e-05	8.39487e-06	9.34061e-06	7.36442e-06	8.01165e-06	1.06382e-05	9.61366e-06	1.03312e-05	9.81629e-06	1.02536e-05	9.59461e-06	3.4941e-06	2.44608e-06	2.78899e-06	2.66934e-06	3.10419e-06	2.47232e-06	3.36698e-06	3.51864e-06	3.2124e-06	3.23255e-06	9.93192e-07	1.16144e-06	8.13313e-07	8.84767e-07	1.11786e-06	3.29418e-07
Wex	1q42.13	chr1.227575843.A.G	3.49477e-05	FALSE	0.462689	0.363693	0.469133	0.48421	0.405125	0.456376	1.67789e-05	3.09935e-05	2.98304e-05	3.49477e-05	3.12531e-05	5.13453e-06	5.0078e-06	6.17978e-06	5.59815e-06	9.83707e-06	1.15292e-05	1.0308e-05	1.11546e-05	9.94226e-06	1.16188e-05	1.65009e-06	2.0764e-06	1.71351e-06	2.01865e-06	1.64893e-06	2.02383e-06	3.75226e-06	3.24429e-06	3.80698e-06	3.65979e-06	6.79409e-07	5.41554e-07	6.65385e-07	6.48341e-07	1.22017e-06	2.1769e-07
Wex	1q42.13	chr1.227575956.A.G	3.53322e-05	FALSE	0.462812	0.363707	0.46931	0.484268	0.405318	0.456376	1.72201e-05	3.09991e-05	2.98388e-05	3.53322e-05	3.12531e-05	5.25946e-06	5.15273e-06	6.41669e-06	5.74586e-06	9.83734e-06	1.16267e-05	1.03081e-05	1.12888e-05	9.94655e-06	1.17464e-05	1.69685e-06	2.16014e-06	1.75538e-06	2.10761e-06	1.69739e-06	2.1021e-06	3.80393e-06	3.24534e-06	3.8377e-06	3.70717e-06	7.10521e-07	5.56955e-07	6.91672e-07	6.77118e-07	1.23597e-06	2.27655e-07
Wex	1q42.13	chr1.227576139.A.G	3.46967e-05	FALSE	0.472278	0.324524	0.472972	0.468985	0.406471	0.499901	1.76924e-05	3.09977e-05	3.00057e-05	3.46967e-05	3.12484e-05	5.4122e-06	5.39054e-06	6.56366e-06	5.88375e-06	9.86605e-06	1.14953e-05	1.03085e-05	1.16672e-05	9.95962e-06	1.15672e-05	1.76897e-06	2.20747e-06	1.79525e-06	2.25213e-06	1.79292e-06	2.19869e-06	3.91689e-06	3.25443e-06	3.85731e-06	3.89895e-06	7.56438e-07	5.82944e-07	7.40956e-07	7.52778e-07	1.3113e-06	2.53315e-07
Wex	1q42.13	chr1.227577090.G.A	5.34207e-05	FALSE	0.207297	0.166037	0.223573	0.294346	0.192645	0.198381	5.34207e-05	3.10807e-05	3.00495e-05	3.47536e-05	3.12605e-05	1.75846e-05	1.70069e-05	2.05874e-05	1.78444e-05	9.96536e-06	1.12388e-05	1.0311e-05	1.05238e-05	9.99168e-06	1.15858e-05	5.67188e-06	6.72388e-06	5.87146e-06	6.5299e-06	5.63096e-06	6.88088e-06	3.5345e-06	3.30464e-06	3.76812e-06	3.53782e-06	2.1824e-06	1.88743e-06	2.24725e-06	2.17529e-06	1.18943e-06	7.27029e-07
Wex	1q42.13	chr1.227577141.G.A	3.12669e-05	FALSE	0.24294	0.180258	0.331679	0.466828	0.184876	0.267075	1.7876e-05	3.11721e-05	3.11243e-05	2.91445e-05	3.12669e-05	6.00716e-06	6.41659e-06	5.41103e-06	5.94531e-06	1.06177e-05	9.81003e-06	1.0326e-05	1.02259e-05	1.0253e-05	9.77272e-06	2.35127e-06	1.77824e-06	1.99874e-06	1.96046e-06	2.13607e-06	1.81753e-06	3.45894e-06	3.51108e-06	3.28498e-06	3.34855e-06	7.14166e-07	7.82893e-07	5.91645e-07	6.5274e-07	1.15087e-06	2.3784e-07
Wex	1q42.13	chr1.227577156.T.C	3.3024e-05	FALSE	0.472726	0.323129	0.472887	0.468982	0.407372	0.499901	2.58806e-05	3.09978e-05	3.00058e-05	3.3024e-05	3.12484e-05	8.02094e-06	8.05586e-06	9.838e-06	8.60052e-06	9.86586e-06	1.10885e-05	1.03085e-05	1.12279e-05	9.95963e-06	1.10452e-05	2.64294e-06	3.2981e-06	2.66142e-06	3.37863e-06	2.66192e-06	3.29529e-06	3.76398e-06	3.25442e-06	3.71616e-06	3.74609e-06	1.13113e-06	8.72975e-07	1.10707e-06	1.12938e-06	1.25817e-06	3.78853e-07
Wex	1q42.13	chr1.227577445.A.G	4.48364e-05	FALSE	0.206559	0.166082	0.223631	0.294349	0.19295	0.198381	4.48364e-05	3.10765e-05	3.00497e-05	3.15033e-05	3.12605e-05	1.45495e-05	1.40277e-05	1.49202e-05	1.49733e-05	9.96286e-06	1.05167e-05	1.03109e-05	1.00069e-05	9.99173e-06	1.05271e-05	4.6669e-06	4.98246e-06	4.85878e-06	4.93782e-06	4.64757e-06	4.97121e-06	3.32907e-06	3.30316e-06	3.51807e-06	3.35596e-06	1.64917e-06	1.5579e-06	1.66011e-06	1.64518e-06	1.11751e-06	5.49475e-07
Wex	1q42.13	chr1.227579143.C.T	3.95141e-05	FALSE	0.169892	0.039705	0.156252	0.113795	0.218989	0.14094	2.84386e-05	3.1704e-05	3.4448e-05	3.95141e-05	3.12677e-05	9.19474e-06	8.82213e-06	1.23143e-05	9.49203e-06	1.41963e-05	1.33321e-05	1.05572e-05	1.08022e-05	1.14493e-05	1.31539e-05	3.01035e-06	4.28771e-06	3.01193e-06	3.37439e-06	2.86935e-06	4.00205e-06	4.2392e-06	4.71758e-06	4.43715e-06	3.60415e-06	1.21894e-06	9.87428e-07	1.38438e-06	1.07748e-06	1.40563e-06	3.86724e-07
Wex	1q42.13	chr1.227579144.A.G	3.68223e-05	FALSE	0.471368	0.324873	0.472559	0.470616	0.405488	0.499901	1.78669e-05	3.09946e-05	3.00218e-05	3.68223e-05	3.12484e-05	5.46725e-06	5.46616e-06	6.87741e-06	5.94166e-06	9.8714e-06	1.18995e-05	1.03084e-05	1.21395e-05	9.96269e-06	1.22768e-05	1.78933e-06	2.31311e-06	1.81301e-06	2.37092e-06	1.81805e-06	2.30596e-06	4.07588e-06	3.25665e-06	3.99646e-06	4.06109e-06	7.96521e-07	5.89494e-07	7.77026e-07	7.93236e-07	1.36579e-06	2.66953e-07
Wex	1q42.13	chr1.227579464.A.C	3.1262e-05	FALSE	0.233668	0.131957	0.327664	0.464964	0.186974	0.262535	2.0209e-05	3.11407e-05	3.12436e-05	2.86399e-05	3.1262e-05	6.76953e-06	7.58149e-06	6.02718e-06	6.71935e-06	1.06207e-05	9.53797e-06	1.0312e-05	9.82963e-06	1.03037e-05	9.57494e-06	2.73737e-06	1.99517e-06	2.25143e-06	2.16304e-06	2.5225e-06	2.01252e-06	3.33313e-06	3.51461e-06	3.18549e-06	3.24414e-06	7.73092e-07	9.1089e-07	6.61743e-07	7.11374e-07	1.11037e-06	2.56835e-07
Wex	1q42.13	chr1.227579658.G.A	3.12635e-05	FALSE	0.241146	0.180865	0.332716	0.465181	0.186235	0.263818	2.10549e-05	3.11684e-05	3.12199e-05	2.91212e-05	3.12635e-05	7.19954e-06	8.10537e-06	6.54737e-06	6.99716e-06	1.06546e-05	9.8118e-06	1.03225e-05	1.03096e-05	1.02938e-05	9.76111e-06	2.99196e-06	2.15594e-06	2.39349e-06	2.46842e-06	2.69581e-06	2.1979e-06	3.48821e-06	3.53841e-06	3.28482e-06	3.3818e-06	9.04738e-07	9.95286e-07	7.17845e-07	8.21124e-07	1.16242e-06	3.01025e-07
Wex	1q42.13	chr1.227580053.G.A	3.1269e-05	FALSE	0.319711	0.155939	0.303468	0.175151	0.39863	0.301323	1.8318e-05	3.1028e-05	3.05067e-05	2.78901e-05	3.1269e-05	5.6585e-06	5.49514e-06	5.22068e-06	6.11603e-06	1.01183e-05	9.13286e-06	1.03096e-05	9.08584e-06	1.00735e-05	9.23024e-06	1.82027e-06	1.7351e-06	1.8897e-06	1.67536e-06	1.79719e-06	1.70791e-06	2.95516e-06	3.33031e-06	3.04049e-06	3.00027e-06	5.59215e-07	5.92795e-07	5.65386e-07	5.42133e-07	9.75124e-07	1.80312e-07
Wex	1q42.13	chr1.227580096.C.G	5.43163e-05	FALSE	0.169177	0.311125	0.126101	0.039261	0.171722	0.188018	2.16833e-05	3.11282e-05	3.95754e-05	5.43163e-05	3.12595e-05	6.99265e-06	6.54941e-06	1.29338e-05	7.22919e-06	1.20424e-05	1.72768e-05	1.03119e-05	3.2846e-05	1.31615e-05	1.81046e-05	2.16915e-06	4.17093e-06	2.33134e-06	5.84691e-06	2.14204e-06	4.31419e-06	1.01745e-05	4.00513e-06	5.75869e-06	1.09423e-05	1.87065e-06	7.09715e-07	1.39125e-06	1.9509e-06	3.3896e-06	6.24155e-07
Wex	1q42.13	chr1.227580657.C.T	5.67003e-05	FALSE	0.169191	0.311031	0.126107	0.03925	0.171769	0.188117	2.08337e-05	3.11304e-05	3.95623e-05	5.67003e-05	3.12595e-05	6.75051e-06	6.29844e-06	1.29641e-05	6.94563e-06	1.18765e-05	1.80464e-05	1.0312e-05	3.46258e-05	1.31573e-05	1.88993e-05	2.08358e-06	4.19776e-06	2.2505e-06	5.99102e-06	2.06034e-06	4.32414e-06	1.06091e-05	3.95005e-06	6.0153e-06	1.15354e-05	1.90835e-06	6.81994e-07	1.40014e-06	1.9989e-06	3.53446e-06	6.36703e-07
Wex	1q42.13	chr1.227580669.C.T	3.59721e-05	FALSE	0.168896	0.039587	0.155829	0.112407	0.217745	0.141038	2.74993e-05	3.18179e-05	3.48993e-05	3.59721e-05	3.12677e-05	8.86529e-06	8.54957e-06	1.11089e-05	9.17703e-06	1.45647e-05	1.21749e-05	1.05949e-05	1.0387e-05	1.15986e-05	1.19757e-05	2.98354e-06	3.85925e-06	2.90495e-06	3.09282e-06	2.78127e-06	3.6168e-06	4.1127e-06	4.83969e-06	4.05231e-06	3.46515e-06	1.11632e-06	9.95775e-07	1.24814e-06	9.89263e-07	1.36381e-06	3.54722e-07
Wex	1q42.13	chr1.227580704.C.T	3.12604e-05	FALSE	0.202363	0.145987	0.218662	0.294007	0.191941	0.198184	1.6306e-05	3.10791e-05	3.00733e-05	2.98947e-05	3.12604e-05	5.17803e-06	4.88402e-06	4.90028e-06	5.43164e-06	9.97355e-06	9.94923e-06	1.03109e-05	9.62259e-06	9.99882e-06	9.99028e-06	1.61968e-06	1.63224e-06	1.72475e-06	1.561e-06	1.61965e-06	1.632e-06	3.14975e-06	3.30816e-06	3.31858e-06	3.22274e-06	5.20992e-07	5.37672e-07	5.44079e-07	5.22084e-07	1.05481e-06	1.74374e-07
Wex	1q42.13	chr1.227581537.A.G	3.51576e-05	FALSE	0.312395	0.113261	0.296465	0.175232	0.39834	0.300928	3.51576e-05	3.10088e-05	3.05114e-05	2.78156e-05	3.12701e-05	1.12416e-05	1.08202e-05	1.07198e-05	1.17771e-05	1.00954e-05	9.09602e-06	1.03096e-05	9.06503e-06	1.00739e-05	9.20808e-06	3.57613e-06	3.54594e-06	3.71308e-06	3.39161e-06	3.51569e-06	3.48967e-06	2.95304e-06	3.3293e-06	3.02826e-06	2.99389e-06	1.12434e-06	1.15813e-06	1.15253e-06	1.09032e-06	9.75014e-07	3.60987e-07
Wex	1q42.13	chr1.227583313.A.G	3.12632e-05	FALSE	0.241119	0.180845	0.331844	0.466592	0.186021	0.26362	1.94306e-05	3.11479e-05	3.12154e-05	2.87265e-05	3.12632e-05	6.54539e-06	7.32977e-06	5.8128e-06	6.45961e-06	1.06241e-05	9.59248e-06	1.03152e-05	9.91491e-06	1.02913e-05	9.61065e-06	2.66199e-06	1.92185e-06	2.17672e-06	2.09604e-06	2.43877e-06	1.94425e-06	3.36194e-06	3.51514e-06	3.20563e-06	3.26666e-06	7.59778e-07	8.85841e-07	6.38045e-07	6.96485e-07	1.1196e-06	2.52768e-07
Wex	1q42.13	chr1.227583515.A.C	5.4187e-05	FALSE	0.16718	0.309725	0.12611	0.039256	0.171708	0.187821	2.56358e-05	3.11282e-05	3.95716e-05	5.4187e-05	3.12595e-05	8.26609e-06	7.73141e-06	1.53341e-05	8.54827e-06	1.20368e-05	1.72356e-05	1.03119e-05	3.28523e-05	1.31599e-05	1.80617e-05	2.56078e-06	4.94476e-06	2.75634e-06	6.68872e-06	2.52711e-06	5.11568e-06	1.01739e-05	4.00318e-06	5.74504e-06	1.09445e-05	2.14226e-06	8.37358e-07	1.64964e-06	2.23214e-06	3.38943e-06	7.14894e-07
Wex	1q42.13	chr1.227585273.A.G	3.12632e-05	FALSE	0.241156	0.181114	0.331872	0.466619	0.186002	0.26362	1.99569e-05	3.11633e-05	3.12126e-05	2.86311e-05	3.12632e-05	6.78006e-06	7.57787e-06	5.93822e-06	6.6338e-06	1.06445e-05	9.56204e-06	1.03205e-05	9.80439e-06	1.02901e-05	9.57321e-06	2.78258e-06	1.96775e-06	2.25454e-06	2.1323e-06	2.52099e-06	1.98489e-06	3.34715e-06	3.52271e-06	3.19336e-06	3.23393e-06	7.82604e-07	9.25863e-07	6.52557e-07	7.08016e-07	1.11132e-06	2.59965e-07
Wex	1q42.13	chr1.227585305.C.A	3.45138e-05	FALSE	0.472365	0.324311	0.473161	0.469242	0.406593	0.499901	1.84268e-05	3.09948e-05	3.00247e-05	3.45138e-05	3.12483e-05	5.64424e-06	5.65042e-06	6.87009e-06	6.14547e-06	9.87175e-06	1.1448e-05	1.03078e-05	1.16687e-05	9.99413e-06	1.14782e-05	1.84921e-06	2.30766e-06	1.87331e-06	2.36609e-06	1.8842e-06	2.21819e-06	3.91305e-06	3.26306e-06	3.77133e-06	3.84146e-06	7.9369e-07	6.09146e-07	7.43559e-07	7.68359e-07	1.27959e-06	2.57262e-07
Wex	1q42.13	chr1.227586999.G.A	4.33483e-05	FALSE	0.165517	0.309517	0.121345	0.039232	0.166841	0.18713	2.43213e-05	3.11333e-05	3.95458e-05	4.33483e-05	3.12598e-05	7.86523e-06	7.33933e-06	1.15676e-05	8.11025e-06	1.20041e-05	1.38079e-05	1.0312e-05	2.47964e-05	1.31498e-05	1.44484e-05	2.4304e-06	3.74033e-06	2.62275e-06	4.74534e-06	2.39775e-06	3.85911e-06	7.62721e-06	3.9919e-06	4.60235e-06	8.25125e-06	1.51937e-06	7.94397e-07	1.24782e-06	1.58366e-06	2.54077e-06	5.07048e-07
Wex	1q42.13	chr1.227589126.C.T	3.99182e-05	FALSE	0.166197	0.317972	0.123138	0.039294	0.168566	0.187426	2.32888e-05	3.11354e-05	3.95993e-05	3.99182e-05	3.12597e-05	7.59897e-06	7.0441e-06	1.01725e-05	7.76544e-06	1.17099e-05	1.2723e-05	1.03121e-05	2.26069e-05	1.31681e-05	1.33043e-05	2.32768e-06	3.31587e-06	2.53375e-06	4.10372e-06	2.30204e-06	3.39331e-06	6.72084e-06	3.89429e-06	4.24054e-06	7.52239e-06	1.30367e-06	7.61393e-07	1.10607e-06	1.36937e-06	2.23874e-06	4.35e-07
Wex	1q42.13	chr1.227589241.C.G	3.99805e-05	FALSE	0.165951	0.316238	0.123145	0.039295	0.16857	0.187623	2.43571e-05	3.11353e-05	3.9603e-05	3.99805e-05	3.12596e-05	7.94919e-06	7.36184e-06	1.06674e-05	8.12182e-06	1.17162e-05	1.27424e-05	1.03121e-05	2.26502e-05	1.31697e-05	1.3325e-05	2.43291e-06	3.47804e-06	2.65058e-06	4.25933e-06	2.40594e-06	3.55844e-06	6.73799e-06	3.89649e-06	4.24696e-06	7.53692e-06	1.3543e-06	7.95822e-07	1.16019e-06	1.4213e-06	2.24448e-06	4.519e-07
Wex	1q42.13	chr1.227589287.A.T	4.0611e-05	FALSE	0.165986	0.31625	0.123137	0.039295	0.168628	0.187623	2.43987e-05	3.11353e-05	3.9603e-05	4.0611e-05	3.12596e-05	7.96303e-06	7.37422e-06	1.08584e-05	8.13568e-06	1.17156e-05	1.29434e-05	1.03121e-05	2.30559e-05	1.31697e-05	1.35352e-05	2.437e-06	3.54039e-06	2.6552e-06	4.35946e-06	2.40998e-06	3.62219e-06	6.87856e-06	3.89627e-06	4.31398e-06	7.67202e-06	1.38617e-06	7.97156e-07	1.18099e-06	1.45472e-06	2.29132e-06	4.62538e-07
Wex	1q42.13	chr1.227589736.C.T	3.20498e-05	FALSE	0.085426	0.026351	0.062573	0.106076	0.100969	0.091098	2.9259e-05	3.20498e-05	3.06974e-05	3.13769e-05	3.12723e-05	1.06173e-05	9.38884e-06	9.8373e-06	9.73642e-06	1.02264e-05	1.06924e-05	1.06754e-05	1.0358e-05	1.02062e-05	1.04177e-05	3.16359e-06	3.56359e-06	3.53312e-06	3.15666e-06	3.13568e-06	3.27205e-06	3.52312e-06	3.38625e-06	3.55311e-06	3.41656e-06	1.07518e-06	1.05779e-06	1.18532e-06	1.05241e-06	1.15704e-06	3.58016e-07
Wex	1q42.13	chr1.227590926.A.G	4.92708e-05	FALSE	0.169602	0.317939	0.127953	0.039311	0.173432	0.188512	2.1408e-05	3.11262e-05	3.96164e-05	4.92708e-05	3.12593e-05	6.92694e-06	6.47854e-06	1.15614e-05	7.13699e-06	1.18847e-05	1.56628e-05	1.03119e-05	2.91775e-05	1.3176e-05	1.64217e-05	2.14314e-06	3.73892e-06	2.30928e-06	5.11702e-06	2.11971e-06	3.856e-06	8.93105e-06	3.95299e-06	5.22039e-06	9.71976e-06	1.62917e-06	7.01619e-07	1.24701e-06	1.70715e-06	2.97523e-06	5.4351e-07
Wex	1q42.13	chr1.227591983.G.A	4.60502e-05	FALSE	0.206372	0.166272	0.223649	0.294056	0.192653	0.19848	4.60502e-05	3.10764e-05	3.00746e-05	3.15213e-05	3.12605e-05	1.49433e-05	1.45612e-05	1.53761e-05	1.53792e-05	9.97669e-06	1.05224e-05	1.03109e-05	9.97105e-06	9.99939e-06	1.05335e-05	4.85938e-06	5.13478e-06	4.99043e-06	5.10058e-06	4.83193e-06	5.12314e-06	3.30272e-06	3.31075e-06	3.52011e-06	3.34482e-06	1.70372e-06	1.62211e-06	1.71087e-06	1.69939e-06	1.10976e-06	5.67647e-07
Wex	1q42.13	chr1.227595020.A.C	3.12639e-05	FALSE	0.246454	0.212893	0.336138	0.46659	0.18613	0.264015	1.7776e-05	3.10702e-05	3.1227e-05	2.85702e-05	3.12639e-05	5.77093e-06	6.61364e-06	5.19432e-06	5.91107e-06	1.05013e-05	9.41335e-06	1.03102e-05	9.73353e-06	1.02971e-05	9.54974e-06	2.25887e-06	1.71837e-06	1.91941e-06	1.84492e-06	2.20134e-06	1.73454e-06	3.26774e-06	3.4696e-06	3.14423e-06	3.21536e-06	6.26585e-07	7.51919e-07	5.71121e-07	6.09098e-07	1.08555e-06	2.08575e-07
Wex	1q42.13	chr1.227595849.A.G	3.28762e-05	FALSE	0.085057	0.026114	0.061856	0.106075	0.100893	0.091492	3.28762e-05	3.18812e-05	3.06978e-05	3.26731e-05	3.12724e-05	1.21342e-05	1.06541e-05	1.17309e-05	1.09783e-05	1.02232e-05	1.10717e-05	1.06195e-05	1.05739e-05	1.02073e-05	1.08814e-05	3.6344e-06	4.32832e-06	4.02898e-06	3.76155e-06	3.56478e-06	3.89289e-06	3.60381e-06	3.38488e-06	3.68671e-06	3.49097e-06	1.28101e-06	1.21699e-06	1.43629e-06	1.25403e-06	1.18177e-06	4.26469e-07
Wex	1q42.13	chr1.227596223.G.A	3.66953e-05	FALSE	0.161564	0.032511	0.179659	0.288822	0.160297	0.188018	3.05584e-05	3.12554e-05	3.01198e-05	3.66953e-05	3.12577e-05	9.95761e-06	9.52901e-06	1.28174e-05	1.01755e-05	1.00893e-05	1.20956e-05	1.0351e-05	1.05789e-05	1.00042e-05	1.22249e-05	3.17118e-06	4.3844e-06	3.29341e-06	3.88951e-06	3.1526e-06	4.24309e-06	3.67999e-06	3.35047e-06	4.02972e-06	3.51974e-06	1.34663e-06	1.04981e-06	1.45197e-06	1.2889e-06	1.21943e-06	4.46329e-07
Wex	1q42.13	chr1.227596547.C.T	5.31754e-05	FALSE	0.169195	0.311146	0.126292	0.039267	0.171711	0.188018	2.10986e-05	3.11269e-05	3.95858e-05	5.31754e-05	3.12595e-05	6.77068e-06	6.37628e-06	1.23063e-05	7.0341e-06	1.22244e-05	1.69072e-05	1.03118e-05	3.19988e-05	1.31649e-05	1.77241e-05	2.11444e-06	3.95156e-06	2.25731e-06	5.56704e-06	2.08556e-06	4.10475e-06	1.00323e-05	4.0656e-06	5.63542e-06	1.066e-05	1.78864e-06	6.91697e-07	1.31805e-06	1.85746e-06	3.34218e-06	5.96781e-07
Wex	1q42.13	chr1.227597363.C.T	3.12639e-05	FALSE	0.246553	0.212915	0.335944	0.466934	0.186246	0.264015	1.73371e-05	3.10801e-05	3.1203e-05	2.86099e-05	3.12639e-05	5.64586e-06	6.37825e-06	5.07156e-06	5.76582e-06	1.05119e-05	9.44603e-06	1.03104e-05	9.7761e-06	1.02862e-05	9.56593e-06	2.19703e-06	1.67655e-06	1.8781e-06	1.80054e-06	2.12327e-06	1.69395e-06	3.28505e-06	3.47294e-06	3.15588e-06	3.22489e-06	6.15033e-07	7.31442e-07	5.57073e-07	5.93125e-07	1.09142e-06	2.04763e-07
Wex	1q42.13	chr1.227597923.G.A	5.30078e-05	FALSE	0.169167	0.311143	0.12611	0.03925	0.171701	0.188018	2.07869e-05	3.11271e-05	3.95608e-05	5.30078e-05	3.12595e-05	6.67826e-06	6.28487e-06	1.208e-05	6.93009e-06	1.21771e-05	1.6855e-05	1.03119e-05	3.18438e-05	1.31566e-05	1.76682e-05	2.08353e-06	3.88272e-06	2.22646e-06	5.47816e-06	2.05577e-06	4.02923e-06	9.95699e-06	4.04989e-06	5.61803e-06	1.06083e-05	1.75817e-06	6.81657e-07	1.29507e-06	1.82778e-06	3.31709e-06	5.86603e-07
Wex	1q42.13	chr1.227597976.C.T	5.20547e-05	FALSE	0.179049	0.370948	0.132442	0.039265	0.172078	0.189104	1.44391e-05	3.11225e-05	3.95807e-05	5.20547e-05	3.12587e-05	4.63363e-06	4.72755e-06	8.12194e-06	4.81133e-06	1.22745e-05	1.65303e-05	1.03117e-05	3.11511e-05	1.3168e-05	1.73475e-05	1.5173e-06	2.60781e-06	1.544e-06	4.10595e-06	1.57584e-06	2.70731e-06	9.80038e-06	4.08369e-06	5.50882e-06	1.03771e-05	1.31803e-06	5.05759e-07	8.69276e-07	1.36898e-06	3.26475e-06	4.39444e-07
Wex	1q42.13	chr1.227598015.G.A	4.82558e-05	FALSE	0.206543	0.166298	0.223735	0.293728	0.192997	0.19848	4.82558e-05	3.10731e-05	3.00613e-05	3.1267e-05	3.12605e-05	1.56404e-05	1.52819e-05	1.60222e-05	1.61166e-05	9.96846e-06	1.04227e-05	1.03108e-05	9.92125e-06	9.99605e-06	1.04451e-05	5.08337e-06	5.34902e-06	5.22139e-06	5.31961e-06	5.06407e-06	5.3387e-06	3.27824e-06	3.30691e-06	3.48504e-06	3.32732e-06	1.77627e-06	1.69702e-06	1.78234e-06	1.77247e-06	1.1008e-06	5.91851e-07
Wex	1q42.13	chr1.227598556.T.C	3.1395e-05	FALSE	0.240543	0.177983	0.331561	0.466114	0.185937	0.26362	1.80575e-05	3.12098e-05	3.1395e-05	2.87331e-05	3.12632e-05	6.17328e-06	6.82798e-06	5.35862e-06	6.00537e-06	1.12618e-05	9.67406e-06	1.03366e-05	9.9977e-06	1.03726e-05	9.61321e-06	2.58313e-06	1.77009e-06	2.05391e-06	1.95714e-06	2.2729e-06	1.79121e-06	3.44293e-06	3.74756e-06	3.23214e-06	3.30857e-06	7.40902e-07	8.60051e-07	5.86254e-07	6.51517e-07	1.14741e-06	2.4638e-07
Wex	1q42.13	chr1.227599401.C.T	3.12627e-05	FALSE	0.236516	0.152591	0.329059	0.466934	0.185832	0.263127	2.15878e-05	3.12126e-05	3.12038e-05	2.8673e-05	3.12627e-05	7.51384e-06	8.27234e-06	6.5178e-06	7.17449e-06	1.08771e-05	9.64325e-06	1.03373e-05	9.84932e-06	1.02856e-05	9.58879e-06	3.13629e-06	2.16237e-06	2.49812e-06	2.35733e-06	2.75116e-06	2.17966e-06	3.39563e-06	3.61982e-06	3.22047e-06	3.24609e-06	8.91634e-07	1.04325e-06	7.16668e-07	7.82415e-07	1.12752e-06	2.96084e-07
Wex	1q42.13	chr1.227600690.G.A	4.66495e-05	FALSE	0.211932	0.166163	0.27045	0.297667	0.192702	0.19848	4.66495e-05	3.10796e-05	3.00742e-05	3.14742e-05	3.12605e-05	1.47223e-05	1.47829e-05	1.55679e-05	1.55796e-05	9.94596e-06	1.03597e-05	1.03106e-05	9.9542e-06	9.99961e-06	1.05172e-05	4.86044e-06	5.17346e-06	4.90985e-06	5.16752e-06	4.9063e-06	5.18709e-06	3.29632e-06	3.29208e-06	3.44925e-06	3.33917e-06	1.71678e-06	1.62109e-06	1.72373e-06	1.72171e-06	1.10558e-06	5.71986e-07
Wex	1q42.13	chr1.227602869.A.C	5.07134e-05	FALSE	0.206711	0.166421	0.223879	0.29426	0.193095	0.198579	5.07134e-05	3.10706e-05	3.00429e-05	3.16828e-05	3.12605e-05	1.64553e-05	1.60208e-05	1.72144e-05	1.69384e-05	9.95736e-06	1.05524e-05	1.03107e-05	1.00367e-05	9.99063e-06	1.05899e-05	5.30474e-06	5.74549e-06	5.49381e-06	5.70254e-06	5.30633e-06	5.73569e-06	3.32977e-06	3.30082e-06	3.52981e-06	3.36664e-06	1.9035e-06	1.77113e-06	1.91437e-06	1.9e-06	1.11798e-06	6.34223e-07
Wex	1q42.13	chr1.227603395.T.C	3.12632e-05	FALSE	0.240668	0.177982	0.331554	0.466919	0.185958	0.26362	1.79978e-05	3.11898e-05	3.12042e-05	2.87151e-05	3.12632e-05	6.10807e-06	6.61329e-06	5.33164e-06	5.98562e-06	1.07376e-05	9.63972e-06	1.03297e-05	9.89774e-06	1.02862e-05	9.60623e-06	2.45749e-06	1.76134e-06	2.0322e-06	1.9056e-06	2.20133e-06	1.78186e-06	3.39152e-06	3.57337e-06	3.2206e-06	3.26052e-06	7.00417e-07	8.1817e-07	5.83554e-07	6.28023e-07	1.12648e-06	2.33206e-07
Wex	1q42.13	chr1.227605102.G.A	3.12627e-05	FALSE	0.236519	0.152589	0.329068	0.466915	0.185839	0.263127	2.20893e-05	3.12325e-05	3.12076e-05	2.86656e-05	3.12627e-05	7.76672e-06	8.51546e-06	6.67568e-06	7.34048e-06	1.1008e-05	9.66233e-06	1.03442e-05	9.84238e-06	1.02874e-05	9.58591e-06	3.26931e-06	2.21689e-06	2.582e-06	2.42548e-06	2.83173e-06	2.23268e-06	3.4084e-06	3.66337e-06	3.22645e-06	3.24442e-06	9.28798e-07	1.0874e-06	7.34466e-07	8.04912e-07	1.13163e-06	3.08388e-07
Wex	1q42.13	chr1.227605545.T.C	5.29062e-05	FALSE	0.169247	0.311622	0.126155	0.039256	0.171706	0.188018	2.14843e-05	3.1127e-05	3.95673e-05	5.29062e-05	3.12595e-05	6.89904e-06	6.49088e-06	1.24738e-05	7.1628e-06	1.21916e-05	1.68224e-05	1.03119e-05	3.17754e-05	1.31588e-05	1.76344e-05	2.15203e-06	4.00767e-06	2.30013e-06	5.60718e-06	2.12295e-06	4.16069e-06	9.94396e-06	4.0547e-06	5.60713e-06	1.05855e-05	1.80049e-06	7.0399e-07	1.33678e-06	1.87088e-06	3.31274e-06	6.0074e-07
Wex	1q42.13	chr1.227607764.A.G	3.18625e-05	FALSE	0.082384	0.024816	0.061183	0.10582	0.099512	0.089321	2.8062e-05	3.18625e-05	3.07036e-05	3.109e-05	3.12767e-05	9.9376e-06	8.96001e-06	9.18839e-06	9.33806e-06	1.02197e-05	1.05348e-05	1.06129e-05	1.02642e-05	1.02352e-05	1.03055e-05	2.9951e-06	3.24993e-06	3.30686e-06	2.93828e-06	3.00183e-06	3.05589e-06	3.46942e-06	3.38642e-06	3.47165e-06	3.39021e-06	9.9559e-07	9.97752e-07	1.08085e-06	9.797e-07	1.13922e-06	3.31687e-07
Wex	1q42.13	chr1.227609047.C.A	3.13036e-05	FALSE	0.248549	0.170062	0.329815	0.469953	0.195374	0.263522	1.98414e-05	3.11974e-05	3.13036e-05	2.91461e-05	3.12631e-05	6.80918e-06	7.56447e-06	6.13211e-06	6.59628e-06	1.09765e-05	9.85828e-06	1.03323e-05	1.03572e-05	1.03303e-05	9.76732e-06	2.84293e-06	2.01734e-06	2.26458e-06	2.31983e-06	2.51683e-06	2.05631e-06	3.52915e-06	3.65274e-06	3.29936e-06	3.40276e-06	8.65341e-07	9.46068e-07	6.70539e-07	7.7197e-07	1.17606e-06	2.88023e-07
Wex	1q42.13	chr1.227609163.A.G	5.30608e-05	FALSE	0.169231	0.311571	0.126153	0.039107	0.171727	0.188018	2.41165e-05	3.1127e-05	3.94455e-05	5.30608e-05	3.12595e-05	7.73904e-06	7.25832e-06	1.40906e-05	8.04109e-06	1.21644e-05	1.68716e-05	1.03119e-05	3.1746e-05	1.31184e-05	1.76859e-05	2.40665e-06	4.52452e-06	2.58044e-06	6.15658e-06	2.37338e-06	4.70041e-06	9.94146e-06	4.0457e-06	5.62354e-06	1.05758e-05	1.97846e-06	7.87083e-07	1.50932e-06	2.05438e-06	3.31192e-06	6.60181e-07
Wex	1q42.13	chr1.227609921.G.C	3.12631e-05	FALSE	0.23801	0.161773	0.329833	0.466922	0.185886	0.263522	2.10702e-05	3.12202e-05	3.12052e-05	2.86827e-05	3.12631e-05	7.34446e-06	8.05234e-06	6.34795e-06	7.00279e-06	1.09294e-05	9.6581e-06	1.03402e-05	9.8611e-06	1.02866e-05	9.59336e-06	3.06468e-06	2.10519e-06	2.44197e-06	2.29538e-06	2.67823e-06	2.12346e-06	3.40469e-06	3.6372e-06	3.22569e-06	3.24982e-06	8.71796e-07	1.01953e-06	6.97651e-07	7.61934e-07	1.13052e-06	2.89534e-07
Wex	1q42.13	chr1.227610249.A.G	4.75455e-05	FALSE	0.183041	0.392625	0.132753	0.039286	0.180731	0.1894	1.75235e-05	3.11238e-05	3.95883e-05	4.75455e-05	3.12586e-05	5.59266e-06	5.38298e-06	9.06576e-06	5.83991e-06	1.25064e-05	1.5104e-05	1.03117e-05	2.79072e-05	1.31712e-05	1.5844e-05	1.76417e-06	2.89741e-06	1.86385e-06	4.2126e-06	1.79451e-06	3.02222e-06	8.91457e-06	4.16104e-06	5.03322e-06	9.29625e-06	1.36331e-06	5.80774e-07	9.65917e-07	1.40465e-06	2.96957e-06	4.54584e-07
Wex	1q42.13	chr1.227610864.C.T	4.2426e-05	FALSE	0.151302	0.226081	0.108766	0.039496	0.166193	0.186439	1.92387e-05	3.11407e-05	3.95527e-05	4.2426e-05	3.12603e-05	6.17834e-06	5.91936e-06	8.88965e-06	6.41451e-06	1.24166e-05	1.35426e-05	1.03122e-05	2.42174e-05	1.31493e-05	1.41421e-05	1.96552e-06	2.85698e-06	2.06001e-06	3.88375e-06	1.93304e-06	2.96548e-06	7.63283e-06	4.12808e-06	4.51421e-06	8.05752e-06	1.25486e-06	6.41839e-07	9.53069e-07	1.29603e-06	2.54261e-06	4.18753e-07
Wex	1q42.13	chr1.227612459.C.T	3.12632e-05	FALSE	0.240736	0.177662	0.331743	0.466914	0.186121	0.26362	1.70717e-05	3.11817e-05	3.12195e-05	2.87601e-05	3.12632e-05	5.73618e-06	6.15571e-06	5.0371e-06	5.67941e-06	1.07148e-05	9.65353e-06	1.03269e-05	9.95416e-06	1.02932e-05	9.62375e-06	2.27128e-06	1.66062e-06	1.90907e-06	1.79584e-06	2.04976e-06	1.68308e-06	3.39983e-06	3.56576e-06	3.22617e-06	3.27855e-06	6.54063e-07	7.56444e-07	5.5018e-07	5.90849e-07	1.12966e-06	2.17851e-07
Wex	1q42.13	chr1.227613189.C.G	3.12632e-05	FALSE	0.241074	0.178632	0.331436	0.466913	0.186501	0.26362	1.67522e-05	3.11725e-05	3.12195e-05	2.86929e-05	3.12632e-05	5.59669e-06	5.98977e-06	4.90571e-06	5.57382e-06	1.06596e-05	9.60712e-06	1.03237e-05	9.88165e-06	1.02932e-05	9.59778e-06	2.19576e-06	1.61832e-06	1.86286e-06	1.73927e-06	1.99478e-06	1.63788e-06	3.374e-06	3.54557e-06	3.2096e-06	3.25735e-06	6.24785e-07	7.31393e-07	5.35874e-07	5.67297e-07	1.12091e-06	2.08122e-07
Wex	1q42.13	chr1.227613914.G.A	4.89203e-05	FALSE	0.206534	0.166213	0.22357	0.294197	0.19292	0.198579	4.89203e-05	3.10719e-05	3.00431e-05	3.15674e-05	3.12605e-05	1.58531e-05	1.54193e-05	1.64683e-05	1.63389e-05	9.95834e-06	1.05183e-05	1.03108e-05	1.00105e-05	9.99069e-06	1.05498e-05	5.11179e-06	5.49702e-06	5.29251e-06	5.45517e-06	5.10762e-06	5.48711e-06	3.32051e-06	3.3014e-06	3.51811e-06	3.35757e-06	1.82113e-06	1.70662e-06	1.83159e-06	1.81758e-06	1.11476e-06	6.0678e-07
Wex	1q42.13	chr1.227614963.A.G	3.34035e-05	FALSE	0.085001	0.026123	0.06189	0.10581	0.10086	0.091492	3.0963e-05	3.18594e-05	3.07041e-05	3.34035e-05	3.12724e-05	1.12709e-05	9.9812e-06	1.12787e-05	1.03e-05	1.02194e-05	1.13125e-05	1.06123e-05	1.06909e-05	1.02122e-05	1.11244e-05	3.37567e-06	4.09726e-06	3.74938e-06	3.53462e-06	3.33823e-06	3.74977e-06	3.64508e-06	3.38466e-06	3.76682e-06	3.53756e-06	1.22601e-06	1.12979e-06	1.36221e-06	1.17852e-06	1.19508e-06	4.07636e-07
Wex	1q42.13	chr1.227615059.C.T	4.39314e-05	FALSE	0.206837	0.166351	0.223564	0.294216	0.193392	0.198579	4.39314e-05	3.10919e-05	3.00433e-05	3.17267e-05	3.12605e-05	1.45296e-05	1.37436e-05	1.47178e-05	1.46709e-05	9.97128e-06	1.06442e-05	1.03113e-05	1.00463e-05	9.99073e-06	1.06052e-05	4.60597e-06	4.92055e-06	4.85189e-06	4.86903e-06	4.5539e-06	4.90733e-06	3.36392e-06	3.30871e-06	3.56402e-06	3.36998e-06	1.62824e-06	1.53748e-06	1.63942e-06	1.62219e-06	1.13044e-06	5.42484e-07
Wex	1q42.13	chr1.227616340.G.A	3.94064e-05	FALSE	0.112068	0.118844	0.080002	0.022602	0.138303	0.15831	2.68278e-05	3.11809e-05	3.52023e-05	3.94064e-05	3.12625e-05	8.62284e-06	8.35691e-06	1.16059e-05	8.94598e-06	1.16243e-05	1.27251e-05	1.03277e-05	1.83484e-05	1.17143e-05	1.31338e-05	2.78209e-06	3.69921e-06	2.84658e-06	4.28491e-06	2.74347e-06	3.87149e-06	6.07053e-06	3.86815e-06	4.24107e-06	6.11316e-06	1.40054e-06	9.12772e-07	1.23401e-06	1.42952e-06	2.02251e-06	4.67252e-07
Wex	1q42.13	chr1.227617485.C.T	5.44029e-05	FALSE	0.171159	0.32323	0.127714	0.039255	0.17171	0.188117	1.98783e-05	3.1134e-05	3.95724e-05	5.44029e-05	3.12594e-05	6.29993e-06	5.99539e-06	1.18437e-05	6.62679e-06	1.28787e-05	1.7332e-05	1.03119e-05	3.29056e-05	1.31609e-05	1.81332e-05	1.99735e-06	3.76391e-06	2.10029e-06	5.47296e-06	1.9617e-06	3.95015e-06	1.07734e-05	4.28317e-06	5.77683e-06	1.09621e-05	1.79008e-06	6.53119e-07	1.25541e-06	1.82593e-06	3.589e-06	5.97233e-07
Wex	1q42.13	chr1.227619719.G.A	4.32942e-05	FALSE	0.165412	0.309065	0.121299	0.03918	0.1668	0.18713	2.20875e-05	3.11317e-05	3.93814e-05	4.32942e-05	3.12598e-05	7.09816e-06	6.67301e-06	1.04668e-05	7.36475e-06	1.21733e-05	1.37845e-05	1.0312e-05	2.46024e-05	1.30953e-05	1.44303e-05	2.2129e-06	3.3653e-06	2.3668e-06	4.38096e-06	2.18079e-06	3.49158e-06	7.68694e-06	4.04814e-06	4.5945e-06	8.18683e-06	1.40876e-06	7.23322e-07	1.12263e-06	1.46193e-06	2.56066e-06	4.70097e-07
Wex	1q42.13	chr1.227619803.T.C	3.12628e-05	FALSE	0.238201	0.161921	0.33011	0.466902	0.18613	0.263225	2.12584e-05	3.11846e-05	3.12214e-05	2.84929e-05	3.12628e-05	7.31268e-06	8.16385e-06	6.28469e-06	7.06523e-06	1.07357e-05	9.50362e-06	1.03277e-05	9.62361e-06	1.02937e-05	9.51627e-06	3.04389e-06	2.09214e-06	2.43124e-06	2.24389e-06	2.71525e-06	2.09753e-06	3.31701e-06	3.57274e-06	3.17002e-06	3.19313e-06	8.38451e-07	1.01256e-06	6.92484e-07	7.44454e-07	1.09993e-06	2.78397e-07
Wex	1q42.13	chr1.227619885.C.T	5.20277e-05	FALSE	0.169178	0.310914	0.125941	0.039264	0.171808	0.187821	2.05689e-05	3.11272e-05	3.95762e-05	5.20277e-05	3.12595e-05	6.61067e-06	6.21994e-06	1.17252e-05	6.85745e-06	1.21687e-05	1.65438e-05	1.03119e-05	3.11275e-05	1.31614e-05	1.73417e-05	2.06181e-06	3.76985e-06	2.20394e-06	5.30396e-06	2.03428e-06	3.9109e-06	9.72402e-06	4.04702e-06	5.51432e-06	1.03696e-05	1.70158e-06	6.74483e-07	1.25743e-06	1.76969e-06	3.23946e-06	5.6773e-07
Wex	1q42.13	chr1.227620530.G.A	3.12643e-05	FALSE	0.242571	0.182033	0.332781	0.467103	0.187734	0.273786	1.79172e-05	3.12369e-05	3.11608e-05	2.84256e-05	3.12643e-05	6.17931e-06	6.54445e-06	5.17568e-06	5.95821e-06	1.09426e-05	9.51213e-06	1.03467e-05	9.55275e-06	1.02675e-05	9.49043e-06	2.49343e-06	1.72403e-06	2.05591e-06	1.81018e-06	2.17832e-06	1.72549e-06	3.32034e-06	3.64147e-06	3.1706e-06	3.16835e-06	6.71267e-07	8.30146e-07	5.68681e-07	5.86871e-07	1.09982e-06	2.23133e-07
Wex	1q42.13	chr1.227621033.C.T	3.95783e-05	FALSE	0.174028	0.308617	0.12825	0.03928	0.180128	0.188709	1.98906e-05	3.11313e-05	3.95783e-05	3.75626e-05	3.12629e-05	6.47232e-06	6.02168e-06	8.13419e-06	6.63619e-06	1.16993e-05	1.19584e-05	1.03123e-05	2.11661e-05	1.31452e-05	1.25248e-05	1.98932e-06	2.64421e-06	2.15929e-06	3.32409e-06	1.95709e-06	2.71573e-06	6.2873e-06	3.88633e-06	3.98757e-06	7.03724e-06	1.05267e-06	6.47022e-07	8.82772e-07	1.11048e-06	2.0907e-06	3.51639e-07
Wex	1q42.13	chr1.227621122.C.T	3.1741e-05	FALSE	0.155288	0.11357	0.273116	0.361223	0.09262	0.172621	1.82083e-05	3.10891e-05	3.1741e-05	3.06019e-05	3.12612e-05	5.83715e-06	6.75577e-06	5.71192e-06	6.06315e-06	1.06276e-05	1.00778e-05	1.03109e-05	1.13891e-05	1.05319e-05	1.01744e-05	2.25545e-06	1.88201e-06	1.9438e-06	2.49294e-06	2.25052e-06	1.89987e-06	3.78607e-06	3.53082e-06	3.35076e-06	3.78915e-06	8.31487e-07	7.51358e-07	6.25139e-07	8.30582e-07	1.25964e-06	2.77034e-07
Wex	1q42.13	chr1.227622742.A.G	4.76924e-05	FALSE	0.101645	0.04294	0.236749	0.292202	0.047643	0.074418	2.50244e-05	3.11295e-05	4.76924e-05	3.11109e-05	3.12786e-05	8.11857e-06	1.45088e-05	8.20371e-06	8.35338e-06	1.59824e-05	1.03679e-05	1.03834e-05	1.23085e-05	1.59713e-05	1.04434e-05	4.8854e-06	2.66023e-06	2.70998e-06	3.66885e-06	4.84237e-06	2.7399e-06	4.1195e-06	5.35222e-06	3.48707e-06	4.12865e-06	1.22969e-06	1.63052e-06	8.88448e-07	1.22913e-06	1.38182e-06	4.11976e-07
Wex	1q42.13	chr1.227623754.C.T	3.93398e-05	FALSE	0.17395	0.308572	0.128197	0.039236	0.180027	0.188709	1.96424e-05	3.11481e-05	3.93398e-05	3.7734e-05	3.12629e-05	6.49107e-06	5.9502e-06	8.06741e-06	6.55323e-06	1.12073e-05	1.20702e-05	1.03276e-05	2.10907e-05	1.30664e-05	1.25821e-05	1.95947e-06	2.65961e-06	2.16537e-06	3.30476e-06	1.93899e-06	2.69338e-06	6.05108e-06	3.72327e-06	4.025e-06	7.01246e-06	1.03537e-06	6.3822e-07	8.87845e-07	1.10399e-06	2.01237e-06	3.45832e-07
Wex	1q42.13	chr1.227624607.G.C	9.66239e-05	FALSE	0.21009	0.209073	0.224918	0.294166	0.187825	0.200158	9.66239e-05	3.10681e-05	3.00619e-05	3.06763e-05	3.12617e-05	3.1391e-05	3.15508e-05	3.30119e-05	3.23071e-05	9.94598e-06	1.01071e-05	1.03105e-05	9.7808e-06	9.9983e-06	1.02613e-05	1.04288e-05	1.0845e-05	1.04809e-05	1.09119e-05	1.04615e-05	1.10369e-05	3.21958e-06	3.29649e-06	3.37729e-06	3.28259e-06	3.62866e-06	3.47942e-06	3.62616e-06	3.63669e-06	1.08043e-06	1.20934e-06
Wex	1q42.13	chr1.227624899.G.A	9.86099e-05	FALSE	0.210135	0.209033	0.225016	0.294164	0.187896	0.200059	9.86099e-05	3.10676e-05	3.00622e-05	3.11123e-05	3.12616e-05	3.20664e-05	3.22402e-05	3.43222e-05	3.29708e-05	9.94624e-06	1.02484e-05	1.03105e-05	9.87388e-06	9.99829e-06	1.04138e-05	1.06593e-05	1.12906e-05	1.07096e-05	1.13593e-05	1.06922e-05	1.14744e-05	3.2505e-06	3.29659e-06	3.42681e-06	3.31514e-06	3.77763e-06	3.55633e-06	3.7712e-06	3.78551e-06	1.09125e-06	1.25889e-06
Wex	1q42.13	chr1.227626208.C.T	3.94592e-05	FALSE	0.170179	0.306089	0.123392	0.039208	0.17519	0.187821	2.11636e-05	3.11633e-05	3.94592e-05	3.22515e-05	3.12634e-05	7.0658e-06	6.40429e-06	7.31233e-06	7.06231e-06	1.11083e-05	1.08591e-05	1.03405e-05	1.72729e-05	1.31041e-05	1.08023e-05	2.10745e-06	2.4357e-06	2.35756e-06	2.73428e-06	2.07801e-06	2.44157e-06	4.89097e-06	3.68999e-06	3.64956e-06	5.7409e-06	8.56627e-07	6.87099e-07	8.13171e-07	9.13568e-07	1.626e-06	2.86166e-07
Wex	1q42.13	chr1.227626631.G.A	3.9485e-05	FALSE	0.17037	0.307081	0.123502	0.039246	0.175233	0.187821	2.02731e-05	3.11608e-05	3.9485e-05	3.23944e-05	3.12634e-05	6.74931e-06	6.14008e-06	7.03767e-06	6.76465e-06	1.1144e-05	1.08796e-05	1.03388e-05	1.74042e-05	1.31126e-05	1.08288e-05	2.02064e-06	2.33767e-06	2.25179e-06	2.66964e-06	1.9927e-06	2.3497e-06	4.94049e-06	3.7018e-06	3.65654e-06	5.78459e-06	8.35499e-07	6.58722e-07	7.80391e-07	8.91905e-07	1.64247e-06	2.79089e-07
Wex	1q42.13	chr1.227627852.C.G	3.12806e-05	FALSE	0.238373	0.156218	0.330882	0.466886	0.187584	0.273391	2.46979e-05	3.12313e-05	3.12806e-05	2.83864e-05	3.12639e-05	8.77278e-06	9.87452e-06	7.28557e-06	8.20224e-06	1.11597e-05	9.47149e-06	1.03445e-05	9.53691e-06	1.03211e-05	9.47141e-06	3.81541e-06	2.44456e-06	2.91474e-06	2.67617e-06	3.28176e-06	2.43239e-06	3.3092e-06	3.71356e-06	3.1552e-06	3.16039e-06	1.03996e-06	1.26832e-06	8.07875e-07	8.87011e-07	1.09523e-06	3.44883e-07
Wex	1q42.13	chr1.227627972.G.C	3.5303e-05	FALSE	0.15818	0.031807	0.176463	0.289106	0.155285	0.187919	3.41086e-05	3.11473e-05	3.01005e-05	3.5303e-05	3.12576e-05	1.12619e-05	1.07207e-05	1.45795e-05	1.13468e-05	1.00209e-05	1.13429e-05	1.03128e-05	1.03975e-05	9.99989e-06	1.17609e-05	3.55534e-06	4.89392e-06	3.72394e-06	4.40933e-06	3.54728e-06	4.82618e-06	3.52574e-06	3.31294e-06	3.7609e-06	3.46825e-06	1.48945e-06	1.1768e-06	1.6204e-06	1.46107e-06	1.16807e-06	4.93611e-07
Wex	1q42.13	chr1.227629401.A.C	3.94842e-05	FALSE	0.17408	0.308689	0.128272	0.039232	0.180207	0.188512	1.94717e-05	3.11651e-05	3.94842e-05	3.63946e-05	3.1263e-05	6.50276e-06	5.89809e-06	7.70657e-06	6.49628e-06	1.10103e-05	1.1698e-05	1.03406e-05	2.03358e-05	1.31138e-05	1.21352e-05	1.9388e-06	2.56571e-06	2.16919e-06	3.12587e-06	1.92727e-06	2.57286e-06	5.71582e-06	3.65784e-06	3.90091e-06	6.76088e-06	9.73564e-07	6.33131e-07	8.5645e-07	1.04423e-06	1.90079e-06	3.25172e-07
Wex	1q42.13	chr1.227629892.T.G	3.12871e-05	FALSE	0.243217	0.185406	0.333631	0.466931	0.187854	0.274082	1.99391e-05	3.12188e-05	3.12871e-05	2.83722e-05	3.12646e-05	6.92362e-06	7.6681e-06	5.76372e-06	6.62681e-06	1.1099e-05	9.44679e-06	1.03406e-05	9.52103e-06	1.03246e-05	9.4648e-06	2.9209e-06	1.92823e-06	2.30217e-06	2.02991e-06	2.55087e-06	1.92145e-06	3.29379e-06	3.69334e-06	3.14636e-06	3.15387e-06	7.79265e-07	9.71895e-07	6.36263e-07	6.71762e-07	1.0897e-06	2.58767e-07
Wex	1q42.13	chr1.227630098.T.C	3.94851e-05	FALSE	0.174027	0.308585	0.12828	0.039232	0.180143	0.188512	1.92816e-05	3.11647e-05	3.94851e-05	3.60484e-05	3.1263e-05	6.43565e-06	5.84217e-06	7.55549e-06	6.43273e-06	1.10143e-05	1.15856e-05	1.03403e-05	2.01108e-05	1.31141e-05	1.20196e-05	1.9204e-06	2.5141e-06	2.14676e-06	3.06165e-06	1.91389e-06	2.52236e-06	5.65377e-06	3.65917e-06	3.87988e-06	6.68598e-06	9.5321e-07	6.2713e-07	8.39202e-07	1.02275e-06	1.88012e-06	3.18365e-07
Wex	1q42.13	chr1.227630783.T.C	3.94521e-05	FALSE	0.170224	0.306164	0.123391	0.039209	0.175249	0.187623	2.07073e-05	3.11621e-05	3.94521e-05	3.23521e-05	3.12635e-05	6.90415e-06	6.26909e-06	7.17962e-06	6.9099e-06	1.11201e-05	1.08753e-05	1.03404e-05	1.73503e-05	1.31015e-05	1.08227e-05	2.06302e-06	2.38831e-06	2.30358e-06	2.70495e-06	2.03412e-06	2.39723e-06	4.91897e-06	3.69382e-06	3.65578e-06	5.76659e-06	8.47011e-07	6.7262e-07	7.97339e-07	9.03761e-07	1.6353e-06	2.82951e-07
Wex	1q42.13	chr1.227632673.C.T	3.94686e-05	FALSE	0.173841	0.307864	0.128062	0.039226	0.180055	0.188314	2.01419e-05	3.11415e-05	3.94686e-05	3.66926e-05	3.1263e-05	6.62816e-06	6.10174e-06	8.04509e-06	6.72034e-06	1.13481e-05	1.17154e-05	1.03231e-05	2.05172e-05	1.31085e-05	1.22347e-05	2.01109e-06	2.64233e-06	2.21129e-06	3.24268e-06	1.9813e-06	2.68609e-06	5.93603e-06	3.76978e-06	3.90661e-06	6.82123e-06	1.01903e-06	6.54559e-07	8.82141e-07	1.08333e-06	1.97391e-06	3.404e-07
Wex	1q42.13	chr1.227632723.A.C	3.12863e-05	FALSE	0.238459	0.156131	0.330876	0.466934	0.187735	0.273786	2.44076e-05	3.1228e-05	3.12863e-05	2.83623e-05	3.1264e-05	8.64933e-06	9.74654e-06	7.14678e-06	8.10624e-06	1.11515e-05	9.44168e-06	1.03434e-05	9.50421e-06	1.03238e-05	9.45855e-06	3.75807e-06	2.40119e-06	2.87385e-06	2.61344e-06	3.23941e-06	2.38404e-06	3.29019e-06	3.71084e-06	3.14369e-06	3.14785e-06	1.01559e-06	1.24933e-06	7.9295e-07	8.66251e-07	1.08835e-06	3.36807e-07
Wex	1q42.13	chr1.227632807.G.A	3.12974e-05	FALSE	0.240468	0.169059	0.331977	0.466749	0.187693	0.274181	2.33375e-05	3.12381e-05	3.12974e-05	2.8394e-05	3.12645e-05	8.27699e-06	9.27802e-06	6.85654e-06	7.75176e-06	1.12412e-05	9.48519e-06	1.03472e-05	9.54965e-06	1.03292e-05	9.47552e-06	3.59487e-06	2.29843e-06	2.75056e-06	2.50615e-06	3.08426e-06	2.28946e-06	3.32036e-06	3.74064e-06	3.16013e-06	3.16474e-06	9.77588e-07	1.19531e-06	7.594e-07	8.30938e-07	1.09892e-06	3.24314e-07
Wex	1q42.13	chr1.227632822.T.C	3.94838e-05	FALSE	0.173993	0.308465	0.12822	0.03921	0.180133	0.188413	1.90589e-05	3.11468e-05	3.94838e-05	3.75002e-05	3.12629e-05	6.28774e-06	5.77673e-06	7.77216e-06	6.35825e-06	1.12578e-05	1.1991e-05	1.0327e-05	2.10518e-05	1.31137e-05	1.25041e-05	1.90233e-06	2.55817e-06	2.09745e-06	3.20918e-06	1.89829e-06	2.5947e-06	6.04395e-06	3.73991e-06	3.9986e-06	6.99925e-06	1.00443e-06	6.19731e-07	8.53945e-07	1.07203e-06	2.00991e-06	3.35483e-07
Wex	1q42.13	chr1.227632849.G.A	9.70781e-05	FALSE	0.20999	0.207258	0.225015	0.295643	0.18776	0.19927	9.70781e-05	3.10676e-05	3.00846e-05	3.02241e-05	3.12614e-05	3.15989e-05	3.1957e-05	3.26125e-05	3.24537e-05	9.95164e-06	9.96493e-06	1.03105e-05	9.66808e-06	1.00043e-05	1.00951e-05	1.06083e-05	1.07162e-05	1.05547e-05	1.08303e-05	1.06406e-05	1.09016e-05	3.1796e-06	3.29985e-06	3.32523e-06	3.24256e-06	3.60178e-06	3.53914e-06	3.58251e-06	3.60981e-06	1.0663e-06	1.20049e-06
Wex	1q42.13	chr1.227635033.T.C	3.13062e-05	FALSE	0.255877	0.161446	0.34123	0.467362	0.213657	0.281879	2.78121e-05	3.12039e-05	3.13062e-05	2.93673e-05	3.12637e-05	9.86363e-06	1.1406e-05	8.1598e-06	9.23271e-06	1.1071e-05	9.92533e-06	1.03348e-05	9.37352e-06	1.03327e-05	9.70532e-06	4.366e-06	2.74023e-06	3.27573e-06	2.90517e-06	3.7891e-06	2.71845e-06	3.15736e-06	3.68401e-06	3.23451e-06	3.07469e-06	1.15122e-06	1.45069e-06	9.10992e-07	9.61472e-07	1.05076e-06	3.81173e-07
Wex	1q42.13	chr1.227635445.C.A	3.94602e-05	FALSE	0.155813	0.223471	0.110921	0.039184	0.174139	0.186439	1.76967e-05	3.11456e-05	3.94602e-05	3.18391e-05	3.12645e-05	5.77057e-06	5.50356e-06	5.9203e-06	5.9036e-06	1.16717e-05	1.06399e-05	1.03257e-05	1.66985e-05	1.31011e-05	1.06869e-05	1.80167e-06	1.92862e-06	1.92493e-06	2.34259e-06	1.83768e-06	1.97624e-06	4.95659e-06	3.87583e-06	3.57561e-06	5.5487e-06	7.39055e-07	5.8564e-07	6.43747e-07	7.82472e-07	1.6473e-06	2.46835e-07
Wex	1q42.13	chr1.227635447.G.T	3.94665e-05	FALSE	0.155829	0.223452	0.11092	0.039183	0.174172	0.186439	1.72935e-05	3.11457e-05	3.94665e-05	3.16003e-05	3.12645e-05	5.63648e-06	5.43172e-06	5.67992e-06	5.76865e-06	1.16711e-05	1.05585e-05	1.03258e-05	1.63393e-05	1.31032e-05	1.06025e-05	1.76228e-06	1.84948e-06	1.88006e-06	2.25005e-06	1.81356e-06	1.89583e-06	4.84823e-06	3.87564e-06	3.54686e-06	5.42911e-06	7.0921e-07	5.72955e-07	6.17274e-07	7.51493e-07	1.61123e-06	2.36845e-07
Wex	1q42.13	chr1.227636611.T.C	3.13053e-05	FALSE	0.248008	0.212976	0.339377	0.466774	0.187951	0.274477	1.61999e-05	3.11703e-05	3.13053e-05	2.84684e-05	3.12654e-05	5.41702e-06	5.88533e-06	4.64801e-06	5.38942e-06	1.08311e-05	9.47954e-06	1.03243e-05	9.63204e-06	1.03334e-05	9.51084e-06	2.16439e-06	1.54046e-06	1.80296e-06	1.62964e-06	1.96017e-06	1.5504e-06	3.31417e-06	3.60416e-06	3.1625e-06	3.19334e-06	5.86374e-07	7.21024e-07	5.09107e-07	5.28028e-07	1.10059e-06	1.9533e-07
Wex	1q42.13	chr1.227637349.G.A	4.14214e-05	FALSE	0.087312	0.024432	0.06396	0.105394	0.10325	0.101954	4.14214e-05	3.14148e-05	3.07103e-05	2.94541e-05	3.12722e-05	1.53021e-05	1.32294e-05	1.32396e-05	1.37862e-05	1.0208e-05	9.81684e-06	1.04639e-05	9.71162e-06	1.02181e-05	9.80868e-06	4.5802e-06	4.60486e-06	5.07088e-06	4.20886e-06	4.44372e-06	4.38911e-06	3.21786e-06	3.38124e-06	3.26109e-06	3.23578e-06	1.46247e-06	1.53813e-06	1.52685e-06	1.41357e-06	1.07156e-06	4.90823e-07
Wex	1q42.13	chr1.227637539.C.A	8.77816e-05	FALSE	0.210188	0.209971	0.22528	0.294366	0.187664	0.199171	8.77816e-05	3.10645e-05	3.00626e-05	3.09432e-05	3.12614e-05	2.84686e-05	2.85015e-05	2.99882e-05	2.93427e-05	9.94894e-06	1.02115e-05	1.03105e-05	9.83665e-06	9.9981e-06	1.03484e-05	9.42193e-06	9.88466e-06	9.51389e-06	9.93394e-06	9.444e-06	1.00223e-05	3.23074e-06	3.2981e-06	3.41282e-06	3.30109e-06	3.30601e-06	3.14327e-06	3.30377e-06	3.31051e-06	1.08416e-06	1.10173e-06
Wex	1q42.13	chr1.227637628.C.G	9.35138e-05	FALSE	0.213503	0.210719	0.225548	0.309147	0.188852	0.246052	9.35138e-05	3.10633e-05	2.99795e-05	3.10948e-05	3.12552e-05	3.0461e-05	2.94882e-05	3.23279e-05	3.12322e-05	9.92813e-06	1.02691e-05	1.03101e-05	9.97985e-06	9.97073e-06	1.03516e-05	9.68773e-06	1.06686e-05	1.01677e-05	1.05181e-05	9.75665e-06	1.07916e-05	3.29718e-06	3.27472e-06	3.41748e-06	3.34137e-06	3.50188e-06	3.19462e-06	3.56153e-06	3.5053e-06	1.09927e-06	1.16704e-06
Wex	1q42.13	chr1.227637762.C.T	9.39526e-05	FALSE	0.213186	0.210667	0.225548	0.309142	0.188333	0.245953	9.39526e-05	3.10633e-05	2.99795e-05	3.09672e-05	3.12552e-05	3.06128e-05	2.96389e-05	3.23327e-05	3.13783e-05	9.92816e-06	1.02278e-05	1.03101e-05	9.94946e-06	9.97072e-06	1.03068e-05	9.73075e-06	1.06701e-05	1.02183e-05	1.05111e-05	9.80675e-06	1.07932e-05	3.2848e-06	3.27469e-06	3.40298e-06	3.33096e-06	3.49958e-06	3.21091e-06	3.562e-06	3.50305e-06	1.09486e-06	1.1663e-06
Wex	1q42.13	chr1.227637779.G.C	8.93226e-05	FALSE	0.209768	0.208847	0.225108	0.294385	0.187267	0.199072	8.93226e-05	3.10651e-05	3.00632e-05	3.114e-05	3.12613e-05	2.89727e-05	2.9052e-05	3.0799e-05	2.98579e-05	9.94842e-06	1.02708e-05	1.03105e-05	9.87815e-06	9.99825e-06	1.04167e-05	9.60512e-06	1.0162e-05	9.68239e-06	1.02123e-05	9.62917e-06	1.02932e-05	3.24635e-06	3.29764e-06	3.43319e-06	3.31552e-06	3.39804e-06	3.20439e-06	3.39081e-06	3.40317e-06	1.08955e-06	1.13237e-06
Wex	1q42.13	chr1.227637807.G.A	9.30266e-05	FALSE	0.213489	0.210721	0.225557	0.309208	0.188812	0.246052	9.30266e-05	3.10637e-05	2.99799e-05	3.09149e-05	3.12552e-05	3.02681e-05	2.93163e-05	3.19202e-05	3.10693e-05	9.92864e-06	1.02061e-05	1.03101e-05	9.93941e-06	9.97072e-06	1.02894e-05	9.62613e-06	1.05265e-05	1.01033e-05	1.03721e-05	9.69969e-06	1.06556e-05	3.2795e-06	3.27451e-06	3.39557e-06	3.32754e-06	3.45275e-06	3.17452e-06	3.51413e-06	3.45671e-06	1.09299e-06	1.1507e-06
Wex	1q42.13	chr1.227639087.C.T	3.12706e-05	FALSE	0.241288	0.173419	0.33187	0.464422	0.188583	0.271417	1.76256e-05	3.11619e-05	3.08753e-05	2.83783e-05	3.12706e-05	5.90429e-06	6.11173e-06	5.05408e-06	5.8614e-06	1.04943e-05	9.40406e-06	1.03248e-05	9.44371e-06	1.01447e-05	9.47248e-06	2.20831e-06	1.68189e-06	1.96438e-06	1.73401e-06	2.03438e-06	1.68836e-06	3.21672e-06	3.45934e-06	3.13412e-06	3.13026e-06	5.91267e-07	7.35237e-07	5.56206e-07	5.6229e-07	1.06492e-06	1.94583e-07
Wex	1q42.13	chr1.227639425.C.T	3.95328e-05	FALSE	0.190213	0.407184	0.141432	0.038797	0.18022	0.189104	1.31151e-05	3.11144e-05	3.95328e-05	3.3669e-05	3.12618e-05	4.19941e-06	4.53557e-06	4.7111e-06	4.37078e-06	1.2429e-05	1.09326e-05	1.03116e-05	1.84698e-05	1.31334e-05	1.12259e-05	1.46429e-06	1.50968e-06	1.39955e-06	2.15232e-06	1.51276e-06	1.57091e-06	5.81503e-06	4.12931e-06	3.64445e-06	6.1408e-06	6.94889e-07	4.88386e-07	5.03416e-07	7.18101e-07	1.93345e-06	2.31841e-07
Wex	1q42.13	chr1.227640692.C.T	7.01871e-05	FALSE	0.212734	0.22137	0.22264	0.309388	0.18557	0.229175	7.01871e-05	3.1067e-05	2.99831e-05	3.02695e-05	3.12607e-05	2.23828e-05	2.18917e-05	2.28012e-05	2.34684e-05	9.92858e-06	9.99175e-06	1.03105e-05	9.75401e-06	9.97526e-06	1.01257e-05	7.20311e-06	7.51653e-06	7.45651e-06	7.40331e-06	7.22983e-06	7.62301e-06	3.20563e-06	3.28298e-06	3.33967e-06	3.27237e-06	2.46408e-06	2.37415e-06	2.51317e-06	2.46738e-06	1.07539e-06	8.21222e-07
Wex	1q42.13	chr1.227641015.G.A	3.95504e-05	FALSE	0.178282	0.336901	0.130994	0.038759	0.179748	0.190782	1.78225e-05	3.11387e-05	3.95504e-05	3.36671e-05	3.12612e-05	5.8456e-06	5.41312e-06	6.47072e-06	5.94366e-06	1.13539e-05	1.10722e-05	1.03124e-05	1.84788e-05	1.3141e-05	1.12244e-05	1.78156e-06	2.11853e-06	1.94931e-06	2.59845e-06	1.80661e-06	2.15906e-06	5.33306e-06	3.77314e-06	3.70822e-06	6.14433e-06	8.1307e-07	5.81267e-07	7.06825e-07	8.67477e-07	1.77359e-06	2.71409e-07
Wex	1q42.13	chr1.227642480.T.C	0.000189867	FALSE	0.222831	0.266037	0.232721	0.310205	0.189033	0.246842	0.000189867	3.10562e-05	2.99764e-05	3.10081e-05	3.12557e-05	6.23798e-05	6.02575e-05	6.72209e-05	6.35777e-05	9.92437e-06	1.02576e-05	1.031e-05	9.93487e-06	9.97128e-06	1.03335e-05	1.99322e-05	2.22338e-05	2.08284e-05	2.16573e-05	1.99099e-05	2.24574e-05	3.27774e-06	3.27648e-06	3.41799e-06	3.32864e-06	7.21474e-06	6.58466e-06	7.42816e-06	7.21837e-06	1.09483e-06	2.40466e-06
Wex	1q42.13	chr1.227642791.G.T	3.95521e-05	FALSE	0.171842	0.297169	0.127647	0.038766	0.179576	0.188117	1.86029e-05	3.11359e-05	3.95521e-05	3.49319e-05	3.12632e-05	6.08126e-06	5.63366e-06	7.05254e-06	6.20607e-06	1.15027e-05	1.12552e-05	1.03187e-05	1.94211e-05	1.31354e-05	1.16473e-05	1.85828e-06	2.30209e-06	2.02861e-06	2.85694e-06	1.87005e-06	2.35434e-06	5.67698e-06	3.82084e-06	3.78424e-06	6.45604e-06	8.98442e-07	6.0473e-07	7.68451e-07	9.54326e-07	1.88751e-06	3.00081e-07
Wex	1q42.13	chr1.227642963.A.C	0.000113523	FALSE	0.225586	0.266233	0.232565	0.310136	0.184814	0.246743	0.000113523	3.10566e-05	2.99769e-05	5.41297e-05	3.12556e-05	3.73704e-05	3.61874e-05	6.98174e-05	3.79961e-05	9.92455e-06	1.68761e-05	1.031e-05	1.3081e-05	9.97138e-06	1.80483e-05	1.19761e-05	2.16806e-05	1.24433e-05	2.15416e-05	1.19028e-05	2.33451e-05	4.31411e-06	3.27611e-06	5.62692e-06	4.3635e-06	6.79365e-06	3.9267e-06	7.24991e-06	7.20305e-06	1.43196e-06	2.27175e-06
Wex	1q42.13	chr1.227642964.T.C	0.000114389	FALSE	0.225544	0.266118	0.232584	0.310147	0.184762	0.246743	0.000114389	3.10565e-05	2.99769e-05	5.07833e-05	3.12556e-05	3.76556e-05	3.64584e-05	6.58221e-05	3.82861e-05	9.92454e-06	1.58325e-05	1.031e-05	1.26542e-05	9.97136e-06	1.69318e-05	1.20665e-05	2.04526e-05	1.25423e-05	2.02928e-05	1.19932e-05	2.20086e-05	4.17889e-06	3.27618e-06	5.27873e-06	4.20059e-06	6.40891e-06	3.95687e-06	6.83907e-06	6.78539e-06	1.38718e-06	2.14306e-06
Wex	1q42.13	chr1.227643475.G.A	3.95618e-05	FALSE	0.171923	0.297062	0.127617	0.038771	0.179732	0.188906	1.91236e-05	3.1136e-05	3.95618e-05	3.45185e-05	3.12627e-05	6.25655e-06	5.78567e-06	7.16768e-06	6.37964e-06	1.14939e-05	1.11984e-05	1.03162e-05	1.91574e-05	1.31402e-05	1.15087e-05	1.90838e-06	2.3416e-06	2.08704e-06	2.86476e-06	1.90577e-06	2.39263e-06	5.59394e-06	3.81836e-06	3.76103e-06	6.36877e-06	9.01326e-07	6.2129e-07	7.81593e-07	9.56851e-07	1.86e-06	3.01019e-07
Wex	1q42.13	chr1.227643797.C.T	3.12638e-05	FALSE	0.237608	0.152998	0.330657	0.462815	0.188112	0.273589	2.24251e-05	3.12204e-05	3.07653e-05	2.83596e-05	3.12638e-05	7.8603e-06	8.01369e-06	6.5273e-06	7.45041e-06	1.05092e-05	9.43468e-06	1.03407e-05	9.39552e-06	1.00951e-05	9.45766e-06	3.0058e-06	2.18921e-06	2.61258e-06	2.25774e-06	2.66392e-06	2.17581e-06	3.22516e-06	3.45985e-06	3.14149e-06	3.11605e-06	8.04528e-07	9.99417e-07	7.22587e-07	7.35892e-07	1.06831e-06	2.66972e-07
Wex	1q42.13	chr1.227643978.G.A	3.95659e-05	FALSE	0.171834	0.29689	0.127529	0.038776	0.179652	0.188117	1.9545e-05	3.1137e-05	3.95659e-05	3.5677e-05	3.12632e-05	6.4005e-06	5.90944e-06	7.58034e-06	6.52099e-06	1.14844e-05	1.13763e-05	1.03197e-05	1.99201e-05	1.314e-05	1.1896e-05	1.94915e-06	2.47856e-06	2.13531e-06	3.0526e-06	1.93595e-06	2.53083e-06	5.81313e-06	3.81478e-06	3.82316e-06	6.62212e-06	9.60783e-07	6.34154e-07	8.2745e-07	1.0198e-06	1.93285e-06	3.20939e-07
Wex	1q42.13	chr1.227645936.C.T	3.9198e-05	FALSE	0.086958	0.024709	0.063942	0.098736	0.104608	0.10225	3.9198e-05	3.13572e-05	3.07693e-05	2.95337e-05	3.12724e-05	1.44058e-05	1.25292e-05	1.27099e-05	1.31197e-05	1.02101e-05	9.89325e-06	1.04447e-05	9.77594e-06	1.02499e-05	9.82222e-06	4.29052e-06	4.40168e-06	4.77478e-06	4.00532e-06	4.21243e-06	4.21451e-06	3.25823e-06	3.38601e-06	3.25903e-06	3.2538e-06	1.37626e-06	1.44095e-06	1.45984e-06	1.34356e-06	1.07699e-06	4.61309e-07
Wex	1q42.13	chr1.227647118.G.A	5.18931e-05	FALSE	0.214318	0.220651	0.22658	0.295334	0.191423	0.201836	5.18931e-05	3.10649e-05	3.00994e-05	3.0264e-05	3.12629e-05	1.63805e-05	1.6382e-05	1.63628e-05	1.73458e-05	9.95495e-06	9.97748e-06	1.03105e-05	9.66826e-06	1.00103e-05	1.01333e-05	5.4075e-06	5.38954e-06	5.43615e-06	5.42232e-06	5.45488e-06	5.46842e-06	3.17869e-06	3.30541e-06	3.33708e-06	3.24714e-06	1.80385e-06	1.80141e-06	1.80135e-06	1.80681e-06	1.06747e-06	6.01068e-07
Wex	1q42.13	chr1.227647205.T.C	5.88503e-05	FALSE	0.215332	0.221355	0.225839	0.310179	0.188945	0.246348	5.88503e-05	3.1063e-05	2.99775e-05	3.03769e-05	3.12553e-05	1.86678e-05	1.81801e-05	1.88614e-05	1.96495e-05	9.92605e-06	1.00345e-05	1.03101e-05	9.78045e-06	9.97185e-06	1.01084e-05	6.00546e-06	6.22887e-06	6.21099e-06	6.15717e-06	6.0213e-06	6.29412e-06	3.20969e-06	3.27625e-06	3.33733e-06	3.27409e-06	2.05007e-06	1.97119e-06	2.07869e-06	2.05188e-06	1.07445e-06	6.83186e-07
Wex	1q42.13	chr1.227647657.T.C	7.58405e-05	FALSE	0.215338	0.221681	0.225853	0.310185	0.18887	0.246348	7.58405e-05	3.10629e-05	2.99764e-05	3.00233e-05	3.12553e-05	2.42595e-05	2.36765e-05	2.45848e-05	2.53274e-05	9.92614e-06	9.92006e-06	1.03101e-05	9.70763e-06	9.97111e-06	1.00183e-05	7.78196e-06	8.11472e-06	8.09086e-06	7.94529e-06	7.83707e-06	8.20646e-06	3.18541e-06	3.27558e-06	3.29749e-06	3.24843e-06	2.64536e-06	2.56418e-06	2.70883e-06	2.64813e-06	1.0659e-06	8.81684e-07
Wex	1q42.13	chr1.227648590.C.T	3.12644e-05	FALSE	0.242979	0.186161	0.333643	0.462831	0.188235	0.273983	1.86987e-05	3.1216e-05	3.07633e-05	2.83434e-05	3.12644e-05	6.44174e-06	6.51028e-06	5.3376e-06	6.21657e-06	1.05048e-05	9.39945e-06	1.03395e-05	9.36021e-06	1.0094e-05	9.44557e-06	2.42004e-06	1.78899e-06	2.14262e-06	1.81813e-06	2.16596e-06	1.77536e-06	3.20289e-06	3.45827e-06	3.12747e-06	3.10172e-06	6.33976e-07	8.05342e-07	5.89089e-07	5.9056e-07	1.06002e-06	2.10619e-07
Wex	1q42.13	chr1.227648704.A.T	3.12644e-05	FALSE	0.243472	0.186221	0.33378	0.466101	0.18825	0.273983	1.87616e-05	3.12125e-05	3.10544e-05	2.8344e-05	3.12644e-05	6.45795e-06	6.84893e-06	5.36058e-06	6.23737e-06	1.06371e-05	9.40094e-06	1.03383e-05	9.42221e-06	1.02197e-05	9.44686e-06	2.57179e-06	1.79587e-06	2.14797e-06	1.84835e-06	2.2789e-06	1.78337e-06	3.23673e-06	3.52056e-06	3.12837e-06	3.12019e-06	6.73197e-07	8.55932e-07	5.91534e-07	5.98384e-07	1.07053e-06	2.23639e-07
Wex	1q42.13	chr1.227649034.G.A	3.12608e-05	FALSE	0.20478	0.176239	0.220813	0.295333	0.187658	0.198776	3.03856e-05	3.10704e-05	3.0089e-05	3.07526e-05	3.12608e-05	9.45617e-06	9.3447e-06	9.40134e-06	1.01437e-05	9.95503e-06	1.01408e-05	1.03105e-05	9.77517e-06	1.00049e-05	1.02728e-05	3.08884e-06	3.11132e-06	3.157e-06	3.10084e-06	3.11162e-06	3.13987e-06	3.21498e-06	3.30053e-06	3.38482e-06	3.27901e-06	1.02784e-06	1.02557e-06	1.03657e-06	1.03575e-06	1.07836e-06	3.42414e-07
Wex	1q42.13	chr1.227650813.G.A	3.12638e-05	FALSE	0.237449	0.152728	0.330525	0.462744	0.187955	0.27349	2.22085e-05	3.12242e-05	3.0884e-05	2.83588e-05	3.12638e-05	7.78881e-06	8.09822e-06	6.45662e-06	7.37877e-06	1.05698e-05	9.43498e-06	1.0342e-05	9.41702e-06	1.01432e-05	9.4567e-06	3.05818e-06	2.16606e-06	2.58894e-06	2.24308e-06	2.69229e-06	2.15183e-06	3.2396e-06	3.48565e-06	3.14131e-06	3.12193e-06	8.18536e-07	1.01693e-06	7.14733e-07	7.29854e-07	1.07265e-06	2.71633e-07
Wex	1q42.13	chr1.227651380.A.G	7.69801e-05	FALSE	0.215674	0.222042	0.225852	0.311581	0.189011	0.246447	7.69801e-05	3.1063e-05	2.99778e-05	3.01311e-05	3.12554e-05	2.46358e-05	2.39991e-05	2.50934e-05	2.57092e-05	9.92702e-06	9.95436e-06	1.03101e-05	9.74089e-06	9.97098e-06	1.00464e-05	7.88783e-06	8.28153e-06	8.21859e-06	8.10464e-06	7.94239e-06	8.37663e-06	3.19681e-06	3.27522e-06	3.30979e-06	3.25994e-06	2.69835e-06	2.59635e-06	2.76465e-06	2.70121e-06	1.06984e-06	8.99335e-07
Wex	1q42.13	chr1.227651683.C.T	3.12644e-05	FALSE	0.243422	0.186253	0.33355	0.46549	0.188344	0.273983	1.82698e-05	3.12189e-05	3.0951e-05	2.83442e-05	3.12644e-05	6.28301e-06	6.51739e-06	5.21432e-06	6.0747e-06	1.05985e-05	9.40725e-06	1.03405e-05	9.40359e-06	1.01731e-05	9.44723e-06	2.44364e-06	1.7463e-06	2.09009e-06	1.78817e-06	2.16882e-06	1.73435e-06	3.23053e-06	3.4982e-06	3.13049e-06	3.11482e-06	6.39785e-07	8.13377e-07	5.74978e-07	5.79331e-07	1.06872e-06	2.12591e-07
Wex	1q42.13	chr1.227652030.G.A	3.95793e-05	FALSE	0.171868	0.297281	0.127579	0.03877	0.179601	0.188216	1.82556e-05	3.11368e-05	3.95793e-05	3.40341e-05	3.12631e-05	5.96922e-06	5.53254e-06	6.72043e-06	6.0899e-06	1.14923e-05	1.11168e-05	1.0319e-05	1.87944e-05	1.31446e-05	1.13496e-05	1.82459e-06	2.19421e-06	1.99113e-06	2.70682e-06	1.84624e-06	2.2433e-06	5.48411e-06	3.81744e-06	3.73561e-06	6.24745e-06	8.50292e-07	5.93892e-07	7.32381e-07	9.04108e-07	1.82332e-06	2.83975e-07
Wex	1q42.13	chr1.227652145.T.G	3.95791e-05	FALSE	0.172139	0.298781	0.127856	0.03878	0.179626	0.188216	1.76188e-05	3.11557e-05	3.95791e-05	3.41859e-05	3.12631e-05	5.82786e-06	5.39846e-06	6.51585e-06	5.87701e-06	1.11617e-05	1.12135e-05	1.03345e-05	1.89171e-05	1.31445e-05	1.14004e-05	1.75804e-06	2.14987e-06	1.94373e-06	2.66085e-06	1.80235e-06	2.17486e-06	5.36916e-06	3.70785e-06	3.77136e-06	6.2883e-06	8.27204e-07	5.7357e-07	7.17494e-07	8.88689e-07	1.78521e-06	2.76232e-07
Wex	1q42.13	chr1.227653044.T.G	8.02218e-05	FALSE	0.215762	0.223995	0.226033	0.310455	0.188903	0.246348	8.02218e-05	3.1062e-05	2.99752e-05	3.02526e-05	3.12553e-05	2.57729e-05	2.51221e-05	2.63733e-05	2.67919e-05	9.92545e-06	1.00022e-05	1.03101e-05	9.75687e-06	9.97103e-06	1.00769e-05	8.27239e-06	8.71605e-06	8.59747e-06	8.53374e-06	8.31481e-06	8.80384e-06	3.19925e-06	3.27608e-06	3.32645e-06	3.26575e-06	2.84206e-06	2.72483e-06	2.90966e-06	2.84417e-06	1.07047e-06	9.47215e-07
Wex	1q42.13	chr1.227653460.A.G	8.25485e-05	FALSE	0.211739	0.21903	0.225295	0.295219	0.187774	0.199862	8.25485e-05	3.10655e-05	3.01084e-05	2.98621e-05	3.12619e-05	2.65167e-05	2.68577e-05	2.68359e-05	2.75976e-05	9.95935e-06	9.85498e-06	1.03105e-05	9.58217e-06	1.00115e-05	9.99199e-06	8.90159e-06	8.83336e-06	8.82951e-06	8.87194e-06	8.92574e-06	8.97132e-06	3.14741e-06	3.3058e-06	3.28916e-06	3.2142e-06	2.95158e-06	2.96977e-06	2.95327e-06	2.9571e-06	1.05567e-06	9.83782e-07
Wex	1q42.13	chr1.227654042.G.A	3.12644e-05	FALSE	0.24313	0.18734	0.333518	0.462727	0.188239	0.273983	1.97528e-05	3.11994e-05	3.08855e-05	2.8353e-05	3.12644e-05	6.80364e-06	7.10518e-06	5.61844e-06	6.56528e-06	1.05442e-05	9.35671e-06	1.03337e-05	9.34576e-06	1.01442e-05	9.43954e-06	2.63778e-06	1.88896e-06	2.26234e-06	1.91603e-06	2.36333e-06	1.86692e-06	3.18467e-06	3.47639e-06	3.11043e-06	3.09269e-06	6.85914e-07	8.7758e-07	6.21702e-07	6.24714e-07	1.0526e-06	2.27749e-07
Wex	1q42.13	chr1.227656481.A.T	3.95714e-05	FALSE	0.17085	0.290596	0.127002	0.038761	0.179681	0.188216	1.47142e-05	3.11344e-05	3.95714e-05	3.52205e-05	3.12631e-05	4.77407e-06	4.88049e-06	5.5787e-06	4.90557e-06	1.15627e-05	1.12865e-05	1.03164e-05	1.96247e-05	1.3142e-05	1.17435e-05	1.52266e-06	1.80726e-06	1.59151e-06	2.49596e-06	1.62854e-06	1.86114e-06	5.76265e-06	3.8408e-06	3.7943e-06	6.52384e-06	7.79102e-07	5.08031e-07	6.02884e-07	8.33197e-07	1.91601e-06	2.6005e-07
Wex	1q42.13	chr1.227657194.T.A	3.2795e-05	FALSE	0.20476	0.175218	0.220684	0.295565	0.187848	0.198974	3.2795e-05	3.10704e-05	3.00963e-05	3.02774e-05	3.1261e-05	1.01905e-05	1.01489e-05	1.00267e-05	1.09498e-05	9.95679e-06	9.9878e-06	1.03105e-05	9.67166e-06	1.00072e-05	1.01087e-05	3.35209e-06	3.31773e-06	3.40273e-06	3.33177e-06	3.3816e-06	3.34297e-06	3.17984e-06	3.30206e-06	3.33195e-06	3.24334e-06	1.10163e-06	1.11401e-06	1.10546e-06	1.11212e-06	1.06626e-06	3.67038e-07
Wex	1q42.13	chr1.227657582.C.A	3.12638e-05	FALSE	0.237666	0.153222	0.330692	0.462756	0.188163	0.27349	2.23733e-05	3.12178e-05	3.08832e-05	2.83565e-05	3.12638e-05	7.83248e-06	8.16891e-06	6.50355e-06	7.43327e-06	1.05625e-05	9.42779e-06	1.03398e-05	9.41486e-06	1.01428e-05	9.45566e-06	3.07506e-06	2.1816e-06	2.60335e-06	2.25983e-06	2.71569e-06	2.1675e-06	3.23493e-06	3.48293e-06	3.13891e-06	3.12112e-06	8.22824e-07	1.02251e-06	7.19992e-07	7.35328e-07	1.0711e-06	2.73039e-07
Wex	1q42.13	chr1.227658251.G.A	8.25136e-05	FALSE	0.212094	0.220095	0.225448	0.295506	0.188009	0.199763	8.25136e-05	3.10646e-05	3.00931e-05	3.01522e-05	3.12619e-05	2.6506e-05	2.67671e-05	2.71289e-05	2.75854e-05	9.95612e-06	9.95223e-06	1.03105e-05	9.64704e-06	1.00074e-05	1.00778e-05	8.85963e-06	8.93736e-06	8.83224e-06	8.95477e-06	8.88194e-06	9.06874e-06	3.16807e-06	3.30407e-06	3.32381e-06	3.23683e-06	2.97972e-06	2.95577e-06	2.98784e-06	2.98452e-06	1.0629e-06	9.93099e-07
Wex	1q42.13	chr1.227659158.A.G	6.17372e-05	FALSE	0.211791	0.218757	0.225315	0.295514	0.187858	0.199763	6.17372e-05	3.10653e-05	3.00931e-05	3.02861e-05	3.12619e-05	1.96391e-05	1.96832e-05	1.983e-05	2.06335e-05	9.95524e-06	9.99177e-06	1.03105e-05	9.67473e-06	1.00074e-05	1.01252e-05	6.4985e-06	6.53427e-06	6.52406e-06	6.56149e-06	6.54142e-06	6.6262e-06	3.17876e-06	3.30351e-06	3.33762e-06	3.24664e-06	2.18323e-06	2.16786e-06	2.1836e-06	2.18659e-06	1.06665e-06	7.27548e-07
Wex	1q42.13	chr1.227659532.A.G	3.95899e-05	FALSE	0.185913	0.38121	0.138376	0.038775	0.180092	0.189301	1.33878e-05	3.11216e-05	3.95899e-05	3.17573e-05	3.1262e-05	4.31821e-06	4.58666e-06	4.41027e-06	4.46196e-06	1.16431e-05	1.05974e-05	1.0312e-05	1.66276e-05	1.31517e-05	1.06197e-05	1.43137e-06	1.42105e-06	1.43912e-06	1.91884e-06	1.52993e-06	1.47062e-06	4.90703e-06	3.86843e-06	3.54684e-06	5.52732e-06	5.98991e-07	4.77406e-07	4.73826e-07	6.40218e-07	1.63142e-06	1.99834e-07
Wex	1q42.13	chr1.227661012.G.T	3.95837e-05	FALSE	0.17185	0.297263	0.127594	0.038752	0.179572	0.18861	1.76608e-05	3.11365e-05	3.95837e-05	3.46347e-05	3.12629e-05	5.7695e-06	5.40872e-06	6.62795e-06	5.89096e-06	1.14989e-05	1.12144e-05	1.03181e-05	1.92462e-05	1.31464e-05	1.15479e-05	1.76748e-06	2.16196e-06	1.92434e-06	2.7219e-06	1.80573e-06	2.21226e-06	5.61935e-06	3.81972e-06	3.76876e-06	6.39795e-06	8.5426e-07	5.75475e-07	7.21559e-07	9.09066e-07	1.86837e-06	2.85276e-07
Wex	1q42.13	chr1.227661132.T.G	3.72744e-05	FALSE	0.087182	0.024796	0.064381	0.098549	0.10493	0.102448	3.72744e-05	3.12844e-05	3.07683e-05	2.94949e-05	3.12725e-05	1.34906e-05	1.19392e-05	1.19521e-05	1.24772e-05	1.02092e-05	9.86287e-06	1.04018e-05	9.76023e-06	1.02503e-05	9.81061e-06	4.05686e-06	4.12002e-06	4.47249e-06	3.79843e-06	4.01289e-06	3.96404e-06	3.24728e-06	3.38672e-06	3.25282e-06	3.24903e-06	1.29953e-06	1.3621e-06	1.36669e-06	1.27393e-06	1.07395e-06	4.35526e-07
Wex	1q42.13	chr1.227661376.G.A	6.21198e-05	FALSE	0.215155	0.220439	0.225648	0.3104	0.188861	0.246348	6.21198e-05	3.10637e-05	2.99752e-05	3.00255e-05	3.12553e-05	1.97759e-05	1.92025e-05	1.97575e-05	2.07423e-05	9.92575e-06	9.91572e-06	1.03101e-05	9.70533e-06	9.97098e-06	1.00191e-05	6.35169e-06	6.51841e-06	6.56736e-06	6.4148e-06	6.35866e-06	6.59381e-06	3.18706e-06	3.27531e-06	3.29584e-06	3.24779e-06	2.13547e-06	2.07971e-06	2.17555e-06	2.13791e-06	1.06648e-06	7.11702e-07
Wex	1q42.13	chr1.227662887.T.A	3.5251e-05	FALSE	0.121702	0.121913	0.084737	0.022603	0.151355	0.16058	2.1956e-05	3.11668e-05	3.5251e-05	3.10812e-05	3.12702e-05	7.1142e-06	6.80935e-06	7.0075e-06	7.33092e-06	1.11283e-05	1.03279e-05	1.0342e-05	1.32676e-05	1.17101e-05	1.04612e-05	2.26051e-06	2.27082e-06	2.37539e-06	2.47296e-06	2.21565e-06	2.34134e-06	4.19111e-06	3.69705e-06	3.47639e-06	4.41137e-06	8.00456e-07	7.35759e-07	7.58731e-07	8.26574e-07	1.39363e-06	2.67543e-07
Wex	1q42.13	chr1.227663242.G.A	3.24488e-05	FALSE	0.03022	0.027848	0.015635	0.06854	0.023213	0.087248	2.71022e-05	3.12777e-05	3.24488e-05	3.09143e-05	3.1278e-05	9.14456e-06	1.04549e-05	8.7202e-06	9.04779e-06	1.12256e-05	1.03207e-05	1.04283e-05	1.01628e-05	1.08429e-05	1.03253e-05	3.62712e-06	2.94169e-06	3.05279e-06	3.18631e-06	3.49059e-06	2.91189e-06	3.45976e-06	3.7514e-06	3.45365e-06	3.437e-06	1.10974e-06	1.21098e-06	9.82291e-07	1.06656e-06	1.15677e-06	3.71461e-07
Wex	1q42.13	chr1.227664883.A.G	3.12635e-05	FALSE	0.238333	0.153647	0.331142	0.46626	0.188269	0.273194	2.21736e-05	3.12018e-05	3.11005e-05	2.83528e-05	3.12635e-05	7.70686e-06	8.40129e-06	6.43598e-06	7.36739e-06	1.06448e-05	9.41005e-06	1.0334e-05	9.45426e-06	1.02396e-05	9.45343e-06	3.15905e-06	2.15753e-06	2.56169e-06	2.25493e-06	2.79335e-06	2.14415e-06	3.24776e-06	3.52935e-06	3.13293e-06	3.13234e-06	8.43919e-07	1.05056e-06	7.12152e-07	7.38567e-07	1.07478e-06	2.80047e-07
Wex	1q42.13	chr1.227665920.G.A	3.9638e-05	FALSE	0.171579	0.296082	0.127518	0.038723	0.179434	0.18861	1.82463e-05	3.11378e-05	3.9638e-05	3.45912e-05	3.12629e-05	5.97088e-06	5.53024e-06	6.84506e-06	6.08668e-06	1.1483e-05	1.12135e-05	1.03193e-05	1.92534e-05	1.31643e-05	1.15334e-05	1.82347e-06	2.23643e-06	1.99164e-06	2.7815e-06	1.84607e-06	2.28488e-06	5.60659e-06	3.81444e-06	3.76861e-06	6.40028e-06	8.7308e-07	5.93613e-07	7.46464e-07	9.29036e-07	1.86411e-06	2.91581e-07
Wex	1q42.13	chr1.227666115.C.T	3.96373e-05	FALSE	0.171756	0.297132	0.127591	0.038728	0.179452	0.18861	1.87886e-05	3.11366e-05	3.96373e-05	3.51134e-05	3.12629e-05	6.14645e-06	5.69224e-06	7.16247e-06	6.26796e-06	1.15089e-05	1.12835e-05	1.03182e-05	1.95979e-05	1.31641e-05	1.17076e-05	1.87741e-06	2.33958e-06	2.05034e-06	2.90149e-06	1.88317e-06	2.39101e-06	5.71998e-06	3.82304e-06	3.79283e-06	6.51496e-06	9.12247e-07	6.11015e-07	7.80952e-07	9.69184e-07	1.90185e-06	3.04685e-07
Wex	1q42.13	chr1.227668259.A.G	6.87333e-05	FALSE	0.216523	0.227422	0.226742	0.310257	0.189237	0.246348	6.87333e-05	3.10628e-05	2.99758e-05	3.14914e-05	3.12554e-05	2.19675e-05	2.13073e-05	2.3268e-05	2.29526e-05	9.92589e-06	1.03928e-05	1.03101e-05	1.00483e-05	9.97098e-06	1.04937e-05	7.04952e-06	7.67997e-06	7.29052e-06	7.61505e-06	7.05335e-06	7.76542e-06	3.31656e-06	3.27532e-06	3.46165e-06	3.3664e-06	2.53512e-06	2.30748e-06	2.56322e-06	2.53741e-06	1.10737e-06	8.44722e-07
Wex	1q42.13	chr1.227668821.G.A	3.12641e-05	FALSE	0.243109	0.18628	0.334005	0.462958	0.188333	0.273687	1.87906e-05	3.12026e-05	3.08067e-05	2.83607e-05	3.12641e-05	6.44634e-06	6.59674e-06	5.40406e-06	6.24706e-06	1.05115e-05	9.42237e-06	1.03347e-05	9.40745e-06	1.01086e-05	9.45882e-06	2.44068e-06	1.80588e-06	2.14408e-06	1.85567e-06	2.19473e-06	1.79948e-06	3.22268e-06	3.46184e-06	3.13783e-06	3.11976e-06	6.45974e-07	8.12201e-07	5.95599e-07	6.03448e-07	1.06745e-06	2.1461e-07
Wex	1q42.13	chr1.227669004.A.G	6.21053e-05	FALSE	0.211952	0.219744	0.225596	0.295221	0.187899	0.199763	6.21053e-05	3.1064e-05	3.01001e-05	3.05503e-05	3.12619e-05	1.97637e-05	1.98294e-05	2.01538e-05	2.07566e-05	9.9589e-06	1.00839e-05	1.03105e-05	9.72619e-06	1.00093e-05	1.02188e-05	6.5531e-06	6.6483e-06	6.5729e-06	6.67498e-06	6.59293e-06	6.73427e-06	3.19343e-06	3.3057e-06	3.3706e-06	3.26501e-06	2.22158e-06	2.18608e-06	2.22164e-06	2.22429e-06	1.07195e-06	7.40286e-07
Wex	1q42.13	chr1.227669518.G.A	3.9687e-05	FALSE	0.170314	0.297274	0.127728	0.038744	0.177005	0.185156	1.79845e-05	3.11343e-05	3.9687e-05	3.51308e-05	3.12656e-05	5.8673e-06	5.47638e-06	6.85112e-06	6.00117e-06	1.15754e-05	1.12676e-05	1.03296e-05	1.96319e-05	1.31733e-05	1.17164e-05	1.79846e-06	2.23205e-06	1.95768e-06	2.81743e-06	1.82936e-06	2.28795e-06	5.75449e-06	3.8431e-06	3.80335e-06	6.52392e-06	8.85888e-07	5.85006e-07	7.45339e-07	9.4159e-07	1.91269e-06	2.96029e-07
Wex	1q42.13	chr1.227669532.C.A	3.97062e-05	FALSE	0.181207	0.363794	0.134966	0.038751	0.177234	0.185748	1.49247e-05	3.11167e-05	3.97062e-05	3.43867e-05	3.12645e-05	4.78191e-06	4.8209e-06	5.53494e-06	4.97728e-06	1.22798e-05	1.10785e-05	1.03119e-05	1.91516e-05	1.31823e-05	1.14668e-05	1.5456e-06	1.77419e-06	1.59477e-06	2.3931e-06	1.60941e-06	1.84721e-06	5.93572e-06	4.07724e-06	3.71216e-06	6.36485e-06	7.67312e-07	5.15969e-07	5.92124e-07	7.99253e-07	1.97285e-06	2.56261e-07
Wex	1q42.13	chr1.227669537.T.C	3.96876e-05	FALSE	0.170014	0.295582	0.127489	0.038743	0.176969	0.185255	1.7837e-05	3.1138e-05	3.96876e-05	3.46692e-05	3.12655e-05	5.83459e-06	5.44754e-06	6.70249e-06	5.95179e-06	1.14908e-05	1.12182e-05	1.03333e-05	1.93262e-05	1.31736e-05	1.15622e-05	1.78322e-06	2.18891e-06	1.94668e-06	2.74905e-06	1.81967e-06	2.23822e-06	5.6248e-06	3.81511e-06	3.7863e-06	6.42221e-06	8.62046e-07	5.8053e-07	7.30891e-07	9.18697e-07	1.86958e-06	2.88045e-07
Wex	1q42.13	chr1.227671547.A.C	8.69887e-05	FALSE	0.219754	0.267405	0.230618	0.295214	0.188088	0.200355	8.69887e-05	3.10584e-05	3.01002e-05	3.02899e-05	3.12622e-05	2.82459e-05	2.8255e-05	2.85103e-05	2.90842e-05	9.96819e-06	1.00343e-05	1.03105e-05	9.67239e-06	1.00098e-05	1.01326e-05	9.35958e-06	9.455e-06	9.37638e-06	9.41884e-06	9.35179e-06	9.53109e-06	3.16288e-06	3.31248e-06	3.35696e-06	3.24702e-06	3.1393e-06	3.10575e-06	3.16088e-06	3.13899e-06	1.06184e-06	1.04623e-06
Wex	1q42.13	chr1.227671683.G.C	3.15054e-05	FALSE	0.146424	0.109805	0.264998	0.364613	0.081998	0.170746	1.8049e-05	3.10939e-05	3.15054e-05	2.96354e-05	3.12606e-05	5.77754e-06	6.35074e-06	5.41916e-06	6.0112e-06	1.05379e-05	9.79496e-06	1.0311e-05	1.02702e-05	1.04237e-05	9.8819e-06	2.11416e-06	1.79287e-06	1.92428e-06	1.9521e-06	2.11575e-06	1.79546e-06	3.43157e-06	3.49035e-06	3.2496e-06	3.38476e-06	6.50511e-07	7.0434e-07	5.93435e-07	6.5035e-07	1.13484e-06	2.16723e-07
Wex	1q42.13	chr1.227674280.A.G	3.19898e-05	FALSE	0.028654	0.006666	0.016587	0.006678	0.039539	0.020134	3.04948e-05	3.19898e-05	3.16254e-05	3.05889e-05	3.12797e-05	1.02013e-05	1.01065e-05	9.82466e-06	1.01656e-05	1.12167e-05	1.02363e-05	1.06611e-05	1.02682e-05	1.05388e-05	1.01949e-05	3.49638e-06	3.28002e-06	3.40051e-06	3.28614e-06	3.36887e-06	3.27314e-06	3.60847e-06	3.73739e-06	3.41297e-06	3.41944e-06	1.12551e-06	1.16543e-06	1.0932e-06	1.09389e-06	1.20243e-06	3.75157e-07
Wex	1q42.13	chr1.227674354.G.T	3.12652e-05	FALSE	0.249216	0.218972	0.340781	0.465618	0.188498	0.274082	1.74675e-05	3.11058e-05	3.08491e-05	2.83824e-05	3.12652e-05	5.75873e-06	6.121e-06	4.98371e-06	5.80832e-06	1.04176e-05	9.3566e-06	1.03109e-05	9.44441e-06	1.0128e-05	9.4714e-06	2.14275e-06	1.65562e-06	1.91552e-06	1.71414e-06	2.03712e-06	1.6609e-06	3.18254e-06	3.42859e-06	3.11902e-06	3.13268e-06	5.80583e-07	7.13234e-07	5.47967e-07	5.56937e-07	1.05476e-06	1.8953e-07
Wex	1q42.13	chr1.227675708.A.G	3.12656e-05	FALSE	0.251718	0.23341	0.342469	0.46627	0.188604	0.27428	1.56055e-05	3.10701e-05	3.10985e-05	2.83894e-05	3.12656e-05	5.03473e-06	5.47957e-06	4.4302e-06	5.19233e-06	1.04593e-05	9.32591e-06	1.03102e-05	9.50716e-06	1.02402e-05	9.47534e-06	1.87038e-06	1.46767e-06	1.67561e-06	1.52544e-06	1.8252e-06	1.47534e-06	3.18122e-06	3.45086e-06	3.11007e-06	3.15183e-06	5.13885e-07	6.23068e-07	4.86135e-07	4.93462e-07	1.05399e-06	1.65463e-07
Wex	1q42.13	chr1.227677062.G.A	3.68723e-05	FALSE	0.087162	0.024739	0.064235	0.098323	0.10424	0.101954	3.68723e-05	3.12874e-05	3.07743e-05	2.93191e-05	3.12723e-05	1.33601e-05	1.17974e-05	1.16424e-05	1.23378e-05	1.02079e-05	9.76452e-06	1.04123e-05	9.69499e-06	1.02529e-05	9.75841e-06	4.00525e-06	4.01565e-06	4.43002e-06	3.71613e-06	3.96417e-06	3.87184e-06	3.20786e-06	3.38663e-06	3.23332e-06	3.22954e-06	1.27451e-06	1.34447e-06	1.3349e-06	1.24687e-06	1.06378e-06	4.27325e-07
Wex	1q42.13	chr1.227677615.C.T	3.12639e-05	FALSE	0.239419	0.163871	0.332552	0.462978	0.188037	0.27349	2.00625e-05	3.11526e-05	3.08016e-05	2.83553e-05	3.12639e-05	6.78048e-06	7.08917e-06	5.76968e-06	6.66848e-06	1.04512e-05	9.3711e-06	1.03172e-05	9.39605e-06	1.01057e-05	9.45496e-06	2.55453e-06	1.92629e-06	2.25452e-06	1.9838e-06	2.35788e-06	1.92119e-06	3.18713e-06	3.43926e-06	3.12083e-06	3.11542e-06	6.77402e-07	8.49796e-07	6.36316e-07	6.45302e-07	1.0557e-06	2.24132e-07
Wex	1q42.13	chr1.227678000.G.C	5.8935e-05	FALSE	0.213488	0.231509	0.226484	0.295126	0.187376	0.199763	5.8935e-05	3.10613e-05	3.01015e-05	3.07865e-05	3.12619e-05	1.87215e-05	1.87133e-05	1.91203e-05	1.96954e-05	9.96343e-06	1.01775e-05	1.03105e-05	9.77469e-06	1.00097e-05	1.03021e-05	6.19137e-06	6.32354e-06	6.22757e-06	6.33106e-06	6.22499e-06	6.38802e-06	3.20331e-06	3.30846e-06	3.4045e-06	3.28213e-06	2.10848e-06	2.06107e-06	2.11276e-06	2.10952e-06	1.0756e-06	7.02549e-07
Wex	1q42.13	chr1.227678456.T.G	3.12635e-05	FALSE	0.237971	0.152491	0.330915	0.466251	0.187996	0.273194	2.24176e-05	3.1211e-05	3.10971e-05	2.83582e-05	3.12635e-05	7.82773e-06	8.50553e-06	6.52232e-06	7.44815e-06	1.06541e-05	9.42437e-06	1.03372e-05	9.4619e-06	1.0238e-05	9.45652e-06	3.2161e-06	2.18688e-06	2.60178e-06	2.28917e-06	2.82786e-06	2.17355e-06	3.25718e-06	3.54507e-06	3.13801e-06	3.13534e-06	8.62024e-07	1.06949e-06	7.21881e-07	7.50455e-07	1.07803e-06	2.86043e-07
Wex	1q42.13	chr1.227678782.A.G	3.12639e-05	FALSE	0.240064	0.164863	0.332732	0.466263	0.18806	0.27349	2.02001e-05	3.11468e-05	3.10959e-05	2.83511e-05	3.12639e-05	6.81552e-06	7.51207e-06	5.80447e-06	6.714e-06	1.05727e-05	9.36085e-06	1.03152e-05	9.44875e-06	1.02378e-05	9.45226e-06	2.72161e-06	1.93826e-06	2.26607e-06	2.01893e-06	2.49876e-06	1.9325e-06	3.21056e-06	3.49268e-06	3.11706e-06	3.13005e-06	7.17187e-07	9.05445e-07	6.40301e-07	6.54329e-07	1.06252e-06	2.38111e-07
Wex	1q42.13	chr1.227680312.C.T	6.83822e-05	FALSE	0.217572	0.254846	0.228387	0.295037	0.188036	0.200059	6.83822e-05	3.10619e-05	3.00886e-05	3.08631e-05	3.1262e-05	2.18292e-05	2.1799e-05	2.24581e-05	2.28566e-05	9.95489e-06	1.01836e-05	1.03104e-05	9.79823e-06	1.00064e-05	1.03325e-05	7.20478e-06	7.40796e-06	7.22421e-06	7.41248e-06	7.22701e-06	7.50462e-06	3.21738e-06	3.30381e-06	3.4068e-06	3.29067e-06	2.46697e-06	2.39196e-06	2.47563e-06	2.46988e-06	1.08048e-06	8.22004e-07
Wex	1q42.13	chr1.227680773.G.T	4.2038e-05	FALSE	0.175399	0.346341	0.133655	0.033727	0.170124	0.188314	2.34334e-05	3.12044e-05	3.71832e-05	4.2038e-05	3.1263e-05	7.70277e-06	7.1128e-06	1.07935e-05	7.82053e-06	1.17338e-05	1.36693e-05	1.03364e-05	2.18291e-05	1.23538e-05	1.40188e-05	2.36172e-06	3.54666e-06	2.57065e-06	4.30877e-06	2.31235e-06	3.60504e-06	6.95862e-06	3.89876e-06	4.55852e-06	7.27301e-06	1.40355e-06	7.68257e-07	1.18457e-06	1.43985e-06	2.31854e-06	4.69005e-07
Wex	1q42.13	chr1.227680853.G.T	3.12639e-05	FALSE	0.239939	0.163846	0.33276	0.466262	0.188102	0.27349	1.98389e-05	3.11621e-05	3.10952e-05	2.83438e-05	3.12639e-05	6.72374e-06	7.34019e-06	5.67738e-06	6.59452e-06	1.0593e-05	9.35934e-06	1.03205e-05	9.42764e-06	1.02375e-05	9.44611e-06	2.68405e-06	1.89873e-06	2.23582e-06	1.96523e-06	2.44183e-06	1.88873e-06	3.20967e-06	3.50023e-06	3.11509e-06	3.12177e-06	7.0255e-07	8.93048e-07	6.26445e-07	6.36293e-07	1.06172e-06	2.33284e-07
Wex	1q42.13	chr1.227683125.G.T	3.95568e-05	FALSE	0.173858	0.309475	0.128578	0.038637	0.179714	0.189005	2.08183e-05	3.11544e-05	3.95568e-05	3.32802e-05	3.12625e-05	6.92002e-06	6.29542e-06	7.47543e-06	6.94587e-06	1.11633e-05	1.1045e-05	1.03302e-05	1.81687e-05	1.3139e-05	1.1097e-05	2.07199e-06	2.4792e-06	2.30856e-06	2.8592e-06	2.04498e-06	2.49557e-06	5.15812e-06	3.70887e-06	3.70864e-06	6.03978e-06	8.95221e-07	6.74989e-07	8.27555e-07	9.55078e-07	1.7151e-06	2.98994e-07
Wex	1q42.13	chr1.227683235.T.C	3.12634e-05	FALSE	0.238057	0.153852	0.331181	0.465201	0.187999	0.273095	2.05348e-05	3.11976e-05	3.12136e-05	2.83513e-05	3.12634e-05	7.07204e-06	7.78503e-06	5.93563e-06	6.82526e-06	1.08079e-05	9.40284e-06	1.03325e-05	9.47219e-06	1.02905e-05	9.45203e-06	2.92248e-06	1.98742e-06	2.3515e-06	2.07587e-06	2.58955e-06	1.97581e-06	3.25475e-06	3.59664e-06	3.13029e-06	3.13721e-06	7.74842e-07	9.72302e-07	6.55537e-07	6.77747e-07	1.07675e-06	2.57259e-07
Wex	1q42.13	chr1.227683846.G.A	3.98055e-05	FALSE	0.173826	0.309339	0.128578	0.038762	0.179665	0.189005	2.06804e-05	3.11542e-05	3.98055e-05	3.38544e-05	3.12625e-05	6.87222e-06	6.25427e-06	7.5856e-06	6.89979e-06	1.1217e-05	1.11502e-05	1.03301e-05	1.87954e-05	1.32212e-05	1.12888e-05	2.05817e-06	2.51485e-06	2.29259e-06	2.94066e-06	2.03134e-06	2.53237e-06	5.32947e-06	3.72659e-06	3.74521e-06	6.24811e-06	9.1987e-07	6.70397e-07	8.39462e-07	9.82301e-07	1.77207e-06	3.0723e-07
Wex	1q42.13	chr1.227684917.C.A	3.37274e-05	FALSE	0.156063	0.031767	0.176173	0.275452	0.155028	0.187525	3.37274e-05	3.11599e-05	3.05665e-05	3.35603e-05	3.12577e-05	1.11296e-05	1.03477e-05	1.39047e-05	1.12297e-05	1.02492e-05	1.11088e-05	1.03173e-05	1.00606e-05	1.011e-05	1.11799e-05	3.45412e-06	4.67158e-06	3.68074e-06	3.92628e-06	3.42634e-06	4.60331e-06	3.33404e-06	3.39141e-06	3.67728e-06	3.35659e-06	1.33733e-06	1.1441e-06	1.54705e-06	1.30155e-06	1.10821e-06	4.43364e-07
Wex	1q42.13	chr1.227686613.A.G	3.47977e-05	FALSE	0.252149	0.221513	0.341097	0.483543	0.188484	0.274181	1.48262e-05	3.10913e-05	3.47977e-05	2.83778e-05	3.12652e-05	4.7789e-06	5.80317e-06	4.19055e-06	4.93604e-06	1.2344e-05	9.33918e-06	1.03106e-05	1.00413e-05	1.15511e-05	9.46907e-06	2.04773e-06	1.3877e-06	1.59154e-06	1.48385e-06	1.93527e-06	1.39316e-06	3.43955e-06	4.09639e-06	3.11324e-06	3.34826e-06	5.18402e-07	6.82958e-07	4.58415e-07	4.85706e-07	1.14695e-06	1.72858e-07
Wex	1q42.13	chr1.227689081.G.T	3.98091e-05	FALSE	0.173921	0.309876	0.128624	0.038766	0.17968	0.189005	2.34159e-05	3.11532e-05	3.98091e-05	3.46356e-05	3.12625e-05	7.80047e-06	7.06568e-06	8.84629e-06	7.814e-06	1.12318e-05	1.1281e-05	1.03294e-05	1.94003e-05	1.32224e-05	1.15477e-05	2.32627e-06	2.94014e-06	2.60278e-06	3.36084e-06	2.29356e-06	2.95386e-06	5.50905e-06	3.73151e-06	3.7906e-06	6.44947e-06	1.05595e-06	7.57255e-07	9.81637e-07	1.1229e-06	1.83185e-06	3.52758e-07
Wex	1q42.13	chr1.227689550.T.C	3.48443e-05	FALSE	0.251728	0.219339	0.34079	0.483498	0.18839	0.274181	1.63125e-05	3.11041e-05	3.48443e-05	2.83719e-05	3.12652e-05	5.34353e-06	6.89476e-06	4.63383e-06	5.42639e-06	1.2536e-05	9.3464e-06	1.03108e-05	1.0024e-05	1.1565e-05	9.46574e-06	2.47057e-06	1.53851e-06	1.77813e-06	1.74303e-06	2.29714e-06	1.54261e-06	3.44569e-06	4.15587e-06	3.11494e-06	3.34251e-06	6.29966e-07	8.23219e-07	5.08672e-07	5.80605e-07	1.14901e-06	2.09868e-07
Wex	1q42.13	chr1.227690257.C.T	5.70868e-05	FALSE	0.103023	0.043108	0.233498	0.300706	0.047944	0.073431	2.58263e-05	3.11115e-05	5.70868e-05	3.08442e-05	3.12799e-05	8.29086e-06	1.86261e-05	8.25785e-06	8.62459e-06	1.67123e-05	1.02071e-05	1.03509e-05	1.45422e-05	1.91352e-05	1.0352e-05	5.46816e-06	2.64755e-06	2.74336e-06	4.6783e-06	6.23955e-06	2.75898e-06	4.17524e-06	5.60217e-06	3.42221e-06	4.88242e-06	1.34965e-06	1.83207e-06	8.82369e-07	1.56877e-06	1.40194e-06	4.52661e-07
Wex	1q42.13	chr1.227690927.A.T	5.80639e-05	FALSE	0.175225	0.354078	0.132871	0.039961	0.176991	0.189499	3.10509e-05	3.11994e-05	3.98787e-05	5.80639e-05	3.1262e-05	1.07705e-05	9.35438e-06	2.00423e-05	1.03646e-05	1.07444e-05	1.88447e-05	1.0355e-05	3.6517e-05	1.32474e-05	1.93652e-05	3.07262e-06	6.91083e-06	3.59453e-06	8.6962e-06	3.03538e-06	6.69602e-06	1.02592e-05	3.57034e-06	6.28577e-06	1.21677e-05	2.74557e-06	1.00474e-06	2.30849e-06	2.90697e-06	3.41888e-06	9.17615e-07
Wex	1q42.13	chr1.227692574.C.T	4.18174e-05	FALSE	0.15231	0.110398	0.265734	0.388453	0.08141	0.170647	1.83256e-05	3.10981e-05	4.18174e-05	2.9972e-05	3.12605e-05	5.85841e-06	7.85703e-06	5.54904e-06	6.10403e-06	1.40532e-05	9.89518e-06	1.03111e-05	1.41072e-05	1.39012e-05	9.969e-06	2.6508e-06	1.83224e-06	1.95145e-06	2.62855e-06	2.61821e-06	1.83928e-06	4.74852e-06	4.67165e-06	3.28588e-06	4.69048e-06	8.87746e-07	8.83335e-07	6.06649e-07	8.75929e-07	1.57883e-06	2.95831e-07
Wex	1q42.13	chr1.227692592.G.A	3.12598e-05	FALSE	0.182139	0.05039	0.204686	0.278061	0.186002	0.197296	3.01208e-05	3.11434e-05	3.04684e-05	3.1015e-05	3.12598e-05	9.84048e-06	9.23996e-06	1.11408e-05	1.00165e-05	1.02125e-05	1.04626e-05	1.03193e-05	9.73336e-06	1.01361e-05	1.03411e-05	3.0836e-06	3.73547e-06	3.27646e-06	3.2589e-06	3.09224e-06	3.72435e-06	3.21314e-06	3.40567e-06	3.49657e-06	3.26468e-06	1.10783e-06	1.0344e-06	1.25171e-06	1.09943e-06	1.08243e-06	3.74438e-07
Wex	1q42.13	chr1.227692595.T.C	3.97928e-05	FALSE	0.17196	0.308022	0.128531	0.038759	0.179913	0.189005	3.27419e-05	3.11576e-05	3.97928e-05	3.89223e-05	3.12625e-05	1.10266e-05	9.84281e-06	1.40376e-05	1.09313e-05	1.11702e-05	1.24839e-05	1.03325e-05	2.21598e-05	1.3217e-05	1.29782e-05	3.24231e-06	4.71516e-06	3.68098e-06	5.19498e-06	3.19062e-06	4.68989e-06	6.27039e-06	3.71108e-06	4.16298e-06	7.36812e-06	1.64646e-06	1.05418e-06	1.57514e-06	1.73662e-06	2.08539e-06	5.50317e-07
Wex	1q42.13	chr1.227693669.C.A	9.79575e-05	FALSE	0.214996	0.253398	0.228468	0.278453	0.187982	0.200158	9.79575e-05	3.10621e-05	3.04974e-05	3.02423e-05	3.12621e-05	3.16559e-05	3.45583e-05	3.25046e-05	3.27543e-05	1.00766e-05	9.98226e-06	1.03104e-05	9.58537e-06	1.01811e-05	1.01133e-05	1.13976e-05	1.071e-05	1.05008e-05	1.1101e-05	1.15549e-05	1.08678e-05	3.14351e-06	3.36158e-06	3.33568e-06	3.2215e-06	3.6793e-06	3.8026e-06	3.58111e-06	3.72138e-06	1.05641e-06	1.22613e-06
Wex	1q42.13	chr1.227693728.C.T	9.83389e-05	FALSE	0.215007	0.253442	0.228124	0.278456	0.188051	0.200158	9.83389e-05	3.10615e-05	3.0497e-05	3.03146e-05	3.12621e-05	3.17683e-05	3.4688e-05	3.27293e-05	3.28819e-05	1.00795e-05	1.00102e-05	1.03104e-05	9.59803e-06	1.01809e-05	1.0139e-05	1.14488e-05	1.07928e-05	1.05534e-05	1.11876e-05	1.15983e-05	1.09428e-05	3.14688e-06	3.36291e-06	3.34585e-06	3.22603e-06	3.70476e-06	3.81969e-06	3.60876e-06	3.75045e-06	1.05765e-06	1.2346e-06
Wex	1q42.13	chr1.227693782.C.T	3.65748e-05	FALSE	0.086472	0.024758	0.064236	0.093046	0.104324	0.101954	3.65748e-05	3.12839e-05	3.07697e-05	2.9354e-05	3.12723e-05	1.32033e-05	1.17791e-05	1.15851e-05	1.22374e-05	1.02195e-05	9.78716e-06	1.04003e-05	9.70319e-06	1.02422e-05	9.76733e-06	4.00228e-06	3.99088e-06	4.37826e-06	3.71991e-06	3.95398e-06	3.84535e-06	3.21815e-06	3.38767e-06	3.23609e-06	3.23063e-06	1.27455e-06	1.34304e-06	1.32409e-06	1.24736e-06	1.0645e-06	4.27076e-07
Wex	1q42.13	chr1.227694168.C.T	3.98012e-05	FALSE	0.170359	0.288937	0.125476	0.038754	0.179542	0.188906	2.10438e-05	3.11463e-05	3.98012e-05	3.42486e-05	3.12626e-05	6.94787e-06	6.3669e-06	7.83445e-06	7.02135e-06	1.13866e-05	1.11881e-05	1.03239e-05	1.91148e-05	1.32194e-05	1.14206e-05	2.09792e-06	2.5818e-06	2.31799e-06	3.0456e-06	2.06744e-06	2.61561e-06	5.49947e-06	3.78272e-06	3.75822e-06	6.35432e-06	9.56673e-07	6.82881e-07	8.61884e-07	1.01741e-06	1.82856e-06	3.19547e-07
Wex	1q42.13	chr1.227696764.G.A	3.12598e-05	FALSE	0.180826	0.050593	0.204964	0.278074	0.186027	0.197296	3.05863e-05	3.11396e-05	3.04745e-05	2.95494e-05	3.12598e-05	9.99893e-06	9.37271e-06	1.05187e-05	1.01707e-05	1.02111e-05	9.90276e-06	1.03173e-05	9.45931e-06	1.01386e-05	9.8809e-06	3.1268e-06	3.50898e-06	3.32949e-06	3.13196e-06	3.13745e-06	3.50989e-06	3.10287e-06	3.40508e-06	3.30248e-06	3.16891e-06	1.0588e-06	1.04908e-06	1.17365e-06	1.05465e-06	1.04216e-06	3.57207e-07
Wex	1q42.13	chr1.227698025.G.A	8.10497e-05	FALSE	0.221614	0.24964	0.226722	0.280114	0.198755	0.200059	8.10497e-05	3.10625e-05	3.04646e-05	2.91172e-05	3.1262e-05	2.60249e-05	2.8246e-05	2.51245e-05	2.7097e-05	1.00693e-05	9.55416e-06	1.03105e-05	9.36504e-06	1.01679e-05	9.74002e-06	9.3268e-06	8.28307e-06	8.6584e-06	8.68094e-06	9.44301e-06	8.4004e-06	3.06773e-06	3.35878e-06	3.19317e-06	3.14059e-06	2.88238e-06	3.11161e-06	2.76965e-06	2.89958e-06	1.0287e-06	9.60901e-07
Wex	1q42.13	chr1.227698506.G.A	4.47648e-05	FALSE	0.170134	0.317566	0.128638	0.038768	0.175251	0.189005	3.19812e-05	3.11547e-05	3.98684e-05	4.47648e-05	3.12626e-05	1.07384e-05	9.61981e-06	1.58223e-05	1.0677e-05	1.12237e-05	1.43463e-05	1.03307e-05	2.61153e-05	1.3242e-05	1.49281e-05	3.16923e-06	5.29751e-06	3.58467e-06	6.24003e-06	3.11847e-06	5.28649e-06	7.58257e-06	3.72878e-06	4.78458e-06	8.70012e-06	1.97703e-06	1.03035e-06	1.7698e-06	2.08615e-06	2.52633e-06	6.60864e-07
Wex	1q42.13	chr1.227698762.C.T	3.49222e-05	FALSE	0.240076	0.1515	0.330388	0.483327	0.187835	0.273095	2.22916e-05	3.12273e-05	3.49222e-05	2.83497e-05	3.12632e-05	7.82947e-06	1.05074e-05	6.45534e-06	7.40661e-06	1.39421e-05	9.4187e-06	1.03427e-05	9.90403e-06	1.15888e-05	9.44937e-06	4.17274e-06	2.16907e-06	2.60251e-06	2.71752e-06	3.49503e-06	2.14932e-06	3.74823e-06	4.62329e-06	3.13453e-06	3.30163e-06	1.09953e-06	1.38822e-06	7.15141e-07	9.01241e-07	1.24204e-06	3.64818e-07
Wex	1q42.13	chr1.227700408.T.C	5.71796e-05	FALSE	0.114719	0.069226	0.246415	0.301225	0.058467	0.082313	2.50208e-05	3.11316e-05	5.71796e-05	2.99786e-05	3.12727e-05	8.25844e-06	1.82937e-05	7.63201e-06	8.34871e-06	2.01028e-05	9.96498e-06	1.03604e-05	1.58756e-05	1.91166e-05	9.96982e-06	6.44922e-06	2.54737e-06	2.75546e-06	5.05031e-06	6.10794e-06	2.52988e-06	5.59459e-06	6.72087e-06	3.32078e-06	5.31032e-06	1.78046e-06	2.15106e-06	8.46159e-07	1.68793e-06	1.87135e-06	5.95062e-07
Wex	1q42.13	chr1.227701050.T.C	3.98041e-05	FALSE	0.174403	0.311269	0.129208	0.038821	0.180023	0.188906	2.42835e-05	3.11495e-05	3.98041e-05	3.63611e-05	3.12626e-05	8.07574e-06	7.32097e-06	9.64955e-06	8.10404e-06	1.12745e-05	1.16358e-05	1.03273e-05	2.05425e-05	1.32205e-05	1.21236e-05	2.41128e-06	3.20179e-06	2.69482e-06	3.70891e-06	2.37583e-06	3.22242e-06	5.85802e-06	3.74561e-06	3.87991e-06	6.8296e-06	1.16744e-06	7.84636e-07	1.06911e-06	1.23933e-06	1.94799e-06	3.90047e-07
Wex	1q42.13	chr1.227704789.A.G	7.48989e-05	FALSE	0.212323	0.235942	0.227353	0.27821	0.188148	0.200059	7.48989e-05	3.10615e-05	3.04855e-05	3.12309e-05	3.1262e-05	2.39718e-05	2.62346e-05	2.52702e-05	2.50381e-05	1.00795e-05	1.03135e-05	1.03104e-05	9.76204e-06	1.01753e-05	1.04624e-05	8.55371e-06	8.34526e-06	7.97616e-06	8.69166e-06	8.76948e-06	8.44563e-06	3.20073e-06	3.36273e-06	3.45317e-06	3.28422e-06	2.83513e-06	2.85361e-06	2.78925e-06	2.91287e-06	1.07678e-06	9.44562e-07
Wex	1q42.13	chr1.227705803.G.C	3.9827e-05	FALSE	0.169349	0.283856	0.124569	0.038758	0.179292	0.188512	1.80351e-05	3.11452e-05	3.9827e-05	3.59484e-05	3.1263e-05	5.92447e-06	5.5023e-06	7.03261e-06	6.01608e-06	1.14291e-05	1.14899e-05	1.0325e-05	2.02832e-05	1.32266e-05	1.19864e-05	1.80316e-06	2.30559e-06	1.97608e-06	2.92784e-06	1.83706e-06	2.34751e-06	5.85539e-06	3.79646e-06	3.84567e-06	6.74273e-06	9.15632e-07	5.87127e-07	7.69542e-07	9.7792e-07	1.94691e-06	3.05789e-07
Wex	1q42.13	chr1.227706531.C.A	4.10653e-05	FALSE	0.087204	0.024768	0.064155	0.098076	0.104377	0.101954	4.10653e-05	3.12853e-05	3.07659e-05	2.9416e-05	3.12723e-05	1.49999e-05	1.30772e-05	1.33089e-05	1.37234e-05	1.02074e-05	9.82805e-06	1.04049e-05	9.73559e-06	1.02485e-05	9.78423e-06	4.48072e-06	4.60544e-06	4.9708e-06	4.1712e-06	4.39794e-06	4.41238e-06	3.23665e-06	3.38608e-06	3.2439e-06	3.24078e-06	1.43279e-06	1.50527e-06	1.52714e-06	1.39976e-06	1.07045e-06	4.8047e-07
Wex	1q42.13	chr1.227707888.A.G	8.4032e-05	FALSE	0.211186	0.22967	0.22665	0.278198	0.187947	0.200059	8.4032e-05	3.10666e-05	3.04837e-05	3.01865e-05	3.1262e-05	2.69333e-05	2.94323e-05	2.76198e-05	2.80949e-05	1.00629e-05	9.94989e-06	1.03105e-05	9.57694e-06	1.01745e-05	1.00927e-05	9.70373e-06	9.07808e-06	8.95067e-06	9.40106e-06	9.83985e-06	9.23348e-06	3.14435e-06	3.35516e-06	3.32304e-06	3.21818e-06	3.1253e-06	3.23737e-06	3.03517e-06	3.13954e-06	1.05648e-06	1.0415e-06
Wex	1q42.13	chr1.227709934.G.A	3.7879e-05	FALSE	0.242701	0.151383	0.350929	0.484963	0.188174	0.272996	2.15265e-05	3.10566e-05	3.7879e-05	2.83461e-05	3.12631e-05	6.95032e-06	1.07703e-05	6.18601e-06	7.15351e-06	1.26636e-05	9.28894e-06	1.031e-05	1.0058e-05	1.25537e-05	9.44188e-06	3.62293e-06	2.05704e-06	2.30995e-06	2.68823e-06	3.58351e-06	2.05685e-06	3.39678e-06	4.19691e-06	3.09368e-06	3.35192e-06	9.02362e-07	1.20544e-06	6.81709e-07	8.91673e-07	1.13259e-06	2.99305e-07
Wex	1q42.13	chr1.227710009.T.A	6.67363e-05	FALSE	0.166879	0.310453	0.128548	0.038016	0.176022	0.189005	4.69682e-05	3.1153e-05	3.80844e-05	6.67363e-05	3.12625e-05	1.58529e-05	1.4163e-05	3.5355e-05	1.56878e-05	1.08785e-05	2.13778e-05	1.03291e-05	4.03915e-05	1.26525e-05	2.22616e-05	4.67515e-06	1.1894e-05	5.29454e-06	1.44291e-05	4.59034e-06	1.1821e-05	1.19061e-05	3.61494e-06	7.13169e-06	1.34618e-05	4.63847e-06	1.51949e-06	3.97642e-06	4.82693e-06	3.96846e-06	1.55152e-06
Wex	1q42.13	chr1.227710013.T.A	5.5096e-05	FALSE	0.166785	0.310308	0.128472	0.037988	0.175608	0.189005	3.97173e-05	3.11559e-05	3.80679e-05	5.5096e-05	3.12625e-05	1.3405e-05	1.1973e-05	2.44559e-05	1.32634e-05	1.08437e-05	1.76633e-05	1.0331e-05	3.18333e-05	1.2647e-05	1.83762e-05	3.95033e-06	8.22777e-06	4.47612e-06	9.69699e-06	3.88278e-06	8.17449e-06	9.35041e-06	3.60338e-06	5.89175e-06	1.06079e-05	3.10638e-06	1.28478e-06	2.7499e-06	3.24297e-06	3.11616e-06	1.03874e-06
Wex	1q42.13	chr1.227711067.C.T	3.57609e-05	FALSE	0.252971	0.162961	0.340596	0.483157	0.187715	0.273293	1.98073e-05	3.10792e-05	3.57609e-05	2.87791e-05	3.12636e-05	6.46329e-06	9.09254e-06	5.79e-06	6.58465e-06	1.24248e-05	9.44314e-06	1.03104e-05	1.02028e-05	1.18543e-05	9.59548e-06	3.16668e-06	1.92434e-06	2.14905e-06	2.4086e-06	3.02634e-06	1.92745e-06	3.47737e-06	4.11884e-06	3.14617e-06	3.40166e-06	8.41081e-07	1.05405e-06	6.37397e-07	7.99528e-07	1.15941e-06	2.79225e-07
Wex	1q42.13	chr1.227711152.G.A	0.000134299	FALSE	0.222211	0.272809	0.228919	0.28442	0.184892	0.199763	0.000134299	3.10614e-05	3.10279e-05	5.61457e-05	3.12617e-05	4.39396e-05	5.74139e-05	8.52886e-05	4.50268e-05	1.02462e-05	1.7528e-05	1.03104e-05	1.18524e-05	1.03939e-05	1.87287e-05	1.75964e-05	2.62242e-05	1.46614e-05	2.91784e-05	1.92481e-05	2.85564e-05	3.90202e-06	3.43035e-06	5.84675e-06	3.93581e-06	8.70185e-06	5.90002e-06	8.78123e-06	9.76462e-06	1.29572e-06	2.91239e-06
Wex	1q42.13	chr1.227711258.G.A	3.61009e-05	FALSE	0.248386	0.150684	0.329958	0.481645	0.187848	0.272996	2.0709e-05	3.1263e-05	3.61009e-05	2.87171e-05	3.12631e-05	7.29868e-06	9.71976e-06	6.05274e-06	6.88346e-06	1.48787e-05	9.56473e-06	1.0355e-05	1.01437e-05	1.19673e-05	9.57058e-06	3.9604e-06	2.03372e-06	2.4271e-06	2.54831e-06	3.23441e-06	2.01374e-06	4.11334e-06	4.93312e-06	3.18258e-06	3.38185e-06	1.06198e-06	1.31817e-06	6.69377e-07	8.45593e-07	1.3629e-06	3.52568e-07
Wex	1q42.13	chr1.227711712.G.A	7.14982e-05	FALSE	0.211238	0.229727	0.226756	0.278289	0.187981	0.200059	7.14982e-05	3.10661e-05	3.04756e-05	3.06341e-05	3.1262e-05	2.27963e-05	2.49374e-05	2.35292e-05	2.39005e-05	1.00616e-05	1.00948e-05	1.03105e-05	9.65653e-06	1.01711e-05	1.02514e-05	8.1331e-06	7.74121e-06	7.56882e-06	8.00689e-06	8.33562e-06	7.86391e-06	3.17147e-06	3.35466e-06	3.37451e-06	3.24655e-06	2.6477e-06	2.71325e-06	2.58752e-06	2.68313e-06	1.06614e-06	8.8221e-07
Wex	1q42.13	chr1.227712149.T.C	7.15874e-05	FALSE	0.211275	0.229711	0.226722	0.278294	0.188052	0.200059	7.15874e-05	3.1066e-05	3.04763e-05	3.10443e-05	3.1262e-05	2.2826e-05	2.49758e-05	2.39224e-05	2.39303e-05	1.0062e-05	1.02265e-05	1.03105e-05	9.72931e-06	1.01714e-05	1.03966e-05	8.14513e-06	7.87204e-06	7.57925e-06	8.18492e-06	8.34845e-06	7.99503e-06	3.19644e-06	3.35487e-06	3.42117e-06	3.27252e-06	2.68472e-06	2.71727e-06	2.63114e-06	2.74289e-06	1.07503e-06	8.94472e-07
Wex	1q42.13	chr1.227712349.G.T	4.00011e-05	FALSE	0.174122	0.311107	0.128636	0.038833	0.17969	0.188906	2.19107e-05	3.11544e-05	4.00011e-05	3.44442e-05	3.12626e-05	7.29354e-06	6.61465e-06	8.21974e-06	7.31105e-06	1.12546e-05	1.12563e-05	1.03307e-05	1.94005e-05	1.32856e-05	1.14839e-05	2.1769e-06	2.72964e-06	2.4334e-06	3.17242e-06	2.14734e-06	2.74441e-06	5.4938e-06	3.73895e-06	3.78262e-06	6.44924e-06	9.93776e-07	7.08741e-07	9.11273e-07	1.05986e-06	1.8267e-06	3.31958e-07
Wex	1q42.13	chr1.227712437.G.A	3.9999e-05	FALSE	0.174131	0.311105	0.128652	0.038832	0.179703	0.188906	2.19055e-05	3.11539e-05	3.9999e-05	3.45143e-05	3.12626e-05	7.28929e-06	6.61313e-06	8.23487e-06	7.30933e-06	1.12609e-05	1.12652e-05	1.03304e-05	1.94464e-05	1.32849e-05	1.15072e-05	2.1765e-06	2.73376e-06	2.43199e-06	3.18121e-06	2.14685e-06	2.74947e-06	5.5101e-06	3.74102e-06	3.78567e-06	6.46452e-06	9.96654e-07	7.08601e-07	9.12649e-07	1.0628e-06	1.83213e-06	3.3292e-07
Wex	1q42.13	chr1.227713207.C.T	4.00084e-05	FALSE	0.180865	0.35236	0.132664	0.038864	0.179891	0.189203	2.04216e-05	3.11596e-05	4.00084e-05	3.3513e-05	3.12622e-05	6.81857e-06	6.17386e-06	7.39483e-06	6.81294e-06	1.11233e-05	1.1112e-05	1.03329e-05	1.86443e-05	1.32895e-05	1.11743e-05	2.02945e-06	2.46243e-06	2.27449e-06	2.86016e-06	2.00601e-06	2.46842e-06	5.21791e-06	3.69575e-06	3.73018e-06	6.19798e-06	8.91347e-07	6.61476e-07	8.21863e-07	9.55313e-07	1.73503e-06	2.97669e-07
Wex	1q42.13	chr1.227713254.C.T	4.07337e-05	FALSE	0.14925	0.110134	0.264867	0.384606	0.081966	0.169858	1.80672e-05	3.10926e-05	4.07337e-05	2.96358e-05	3.12603e-05	5.78199e-06	7.90896e-06	5.42829e-06	6.01731e-06	1.34959e-05	9.79574e-06	1.0311e-05	1.28828e-05	1.35443e-05	9.88078e-06	2.63652e-06	1.79603e-06	1.92577e-06	2.42469e-06	2.63515e-06	1.79788e-06	4.2761e-06	4.4875e-06	3.24855e-06	4.28378e-06	8.09299e-07	8.78449e-07	5.94385e-07	8.07855e-07	1.42188e-06	2.69641e-07
Wex	1q42.13	chr1.227713936.A.G	3.48972e-05	FALSE	0.239971	0.151369	0.330335	0.482655	0.187862	0.272898	2.13168e-05	3.12263e-05	3.48972e-05	2.83472e-05	3.1263e-05	7.44993e-06	9.88035e-06	6.12133e-06	7.0842e-06	1.39203e-05	9.39104e-06	1.03422e-05	9.82847e-06	1.1581e-05	9.44199e-06	3.91426e-06	2.05985e-06	2.47686e-06	2.49066e-06	3.28716e-06	2.03499e-06	3.69083e-06	4.6162e-06	3.12318e-06	3.27264e-06	1.00855e-06	1.30252e-06	6.78147e-07	8.26228e-07	1.22284e-06	3.3472e-07
Wex	1q42.13	chr1.227714105.C.G	4.00013e-05	FALSE	0.174124	0.311096	0.128645	0.038833	0.179694	0.188906	2.18767e-05	3.1154e-05	4.00013e-05	3.44538e-05	3.12626e-05	7.27963e-06	6.60464e-06	8.20905e-06	7.29968e-06	1.12608e-05	1.12564e-05	1.03304e-05	1.94072e-05	1.32857e-05	1.14871e-05	2.17369e-06	2.72517e-06	2.42876e-06	3.16997e-06	2.1441e-06	2.74084e-06	5.49854e-06	3.741e-06	3.78259e-06	6.45144e-06	9.9307e-07	7.07689e-07	9.09781e-07	1.05904e-06	1.82828e-06	3.31722e-07
Wex	1q42.13	chr1.227714771.A.G	3.99131e-05	FALSE	0.15398	0.212515	0.110094	0.03877	0.17406	0.186932	1.70616e-05	3.11418e-05	3.99131e-05	3.17978e-05	3.12645e-05	5.53321e-06	5.4339e-06	5.67944e-06	5.69084e-06	1.19849e-05	1.05987e-05	1.03189e-05	1.68797e-05	1.32506e-05	1.06723e-05	1.74012e-06	1.84083e-06	1.84551e-06	2.30329e-06	1.81413e-06	1.89554e-06	5.08284e-06	3.97943e-06	3.55991e-06	5.60843e-06	7.29752e-07	5.74567e-07	6.14363e-07	7.69217e-07	1.68907e-06	2.43693e-07
Wex	1q42.13	chr1.227716764.A.G	7.59316e-05	FALSE	0.215111	0.253606	0.228641	0.278294	0.188128	0.200257	7.59316e-05	3.106e-05	3.04758e-05	3.1093e-05	3.12621e-05	2.4352e-05	2.65272e-05	2.53988e-05	2.53838e-05	1.00817e-05	1.0278e-05	1.03104e-05	9.73818e-06	1.01727e-05	1.04158e-05	8.63181e-06	8.39875e-06	8.08813e-06	8.71954e-06	8.86744e-06	8.48877e-06	3.19052e-06	3.36428e-06	3.44174e-06	3.27603e-06	2.8492e-06	2.87967e-06	2.80714e-06	2.92222e-06	1.07331e-06	9.49263e-07
Wex	1q42.13	chr1.227717375.G.A	3.49093e-05	FALSE	0.242295	0.164363	0.332375	0.482674	0.188119	0.273095	1.86597e-05	3.11689e-05	3.49093e-05	2.8344e-05	3.12632e-05	6.30034e-06	8.22366e-06	5.31512e-06	6.20472e-06	1.33042e-05	9.35342e-06	1.03224e-05	9.84634e-06	1.15845e-05	9.44258e-06	3.11037e-06	1.77807e-06	2.09577e-06	2.03164e-06	2.73792e-06	1.7656e-06	3.52816e-06	4.41154e-06	3.11193e-06	3.27867e-06	7.8257e-07	1.03571e-06	5.85753e-07	6.74657e-07	1.16885e-06	2.59964e-07
Wex	1q42.13	chr1.227719504.C.T	3.13264e-05	FALSE	0.043927	0.010645	0.097583	0.048518	0.037835	0.054974	3.01528e-05	3.11883e-05	3.1303e-05	3.05297e-05	3.13264e-05	9.94846e-06	9.86904e-06	9.67015e-06	1.00609e-05	1.03993e-05	1.0146e-05	1.04105e-05	1.03066e-05	1.04029e-05	1.02271e-05	3.27883e-06	3.21384e-06	3.3119e-06	3.22822e-06	3.2534e-06	3.23123e-06	3.42466e-06	3.45046e-06	3.39909e-06	3.41366e-06	1.07274e-06	1.08102e-06	1.07396e-06	1.06625e-06	1.13447e-06	3.54369e-07
Wex	1q42.13	chr1.227720610.A.G	4.00308e-05	FALSE	0.174286	0.311512	0.128662	0.038859	0.179854	0.188906	2.13965e-05	3.11533e-05	4.00308e-05	3.51238e-05	3.12626e-05	7.11208e-06	6.46295e-06	8.18474e-06	7.1392e-06	1.12777e-05	1.13531e-05	1.03299e-05	1.9879e-05	1.32955e-05	1.17106e-05	2.12705e-06	2.71404e-06	2.37277e-06	3.20619e-06	2.09828e-06	2.73266e-06	5.63739e-06	3.74659e-06	3.81615e-06	6.60844e-06	1.00382e-06	6.92541e-07	9.06045e-07	1.07112e-06	1.87449e-06	3.35306e-07
Wex	1q42.13	chr1.227722206.C.T	7.54114e-05	FALSE	0.215344	0.253512	0.228535	0.280017	0.188157	0.200158	7.54114e-05	3.10604e-05	3.03906e-05	3.07888e-05	3.12622e-05	2.41735e-05	2.55627e-05	2.49287e-05	2.52101e-05	1.0051e-05	1.01722e-05	1.03104e-05	9.69152e-06	1.01377e-05	1.03087e-05	8.4725e-06	8.23565e-06	8.02121e-06	8.39003e-06	8.54551e-06	8.33195e-06	3.17666e-06	3.35145e-06	3.40417e-06	3.25874e-06	2.79153e-06	2.82653e-06	2.75276e-06	2.81178e-06	1.06811e-06	9.30115e-07
Wex	1q42.13	chr1.227724182.A.C	5.1837e-05	FALSE	0.21469	0.319115	0.226551	0.087375	0.218191	0.243782	3.58151e-05	3.10921e-05	5.1837e-05	4.40512e-05	3.13023e-05	1.19019e-05	1.06305e-05	1.7463e-05	1.20094e-05	1.31775e-05	1.38683e-05	1.04424e-05	3.72306e-05	1.70992e-05	1.47224e-05	3.46782e-06	5.78782e-06	3.9899e-06	7.32327e-06	3.36636e-06	5.86758e-06	9.69536e-06	4.34905e-06	4.63602e-06	1.23219e-05	2.20696e-06	1.12032e-06	1.94421e-06	2.46627e-06	3.21008e-06	7.42918e-07
Wex	1q42.13	chr1.227724773.G.A	5.01035e-05	FALSE	0.221894	0.336734	0.226392	0.08795	0.228706	0.243881	2.97522e-05	3.10869e-05	5.01035e-05	4.16646e-05	3.13001e-05	9.81301e-06	8.87974e-06	1.36538e-05	9.97051e-06	1.29509e-05	1.30983e-05	1.04347e-05	3.32712e-05	1.65326e-05	1.39231e-05	2.89943e-06	4.4926e-06	3.28774e-06	5.83673e-06	2.82458e-06	4.58459e-06	8.79352e-06	4.27548e-06	4.37803e-06	1.10134e-05	1.75987e-06	9.38469e-07	1.50813e-06	1.9641e-06	2.91191e-06	5.91966e-07
Wex	1q42.13	chr1.227725555.C.T	7.75037e-05	FALSE	0.214978	0.253718	0.228445	0.278145	0.18795	0.199961	7.75037e-05	3.10607e-05	3.0381e-05	3.04751e-05	3.1262e-05	2.48624e-05	2.6109e-05	2.5386e-05	2.59088e-05	1.00466e-05	1.00672e-05	1.03104e-05	9.64236e-06	1.01297e-05	1.01952e-05	8.69182e-06	8.38232e-06	8.24724e-06	8.54349e-06	8.71837e-06	8.4848e-06	3.161e-06	3.34826e-06	3.36612e-06	3.24038e-06	2.84396e-06	2.89968e-06	2.8018e-06	2.84687e-06	1.06223e-06	9.47663e-07
Wex	1q42.13	chr1.227726091.C.G	5.67106e-05	FALSE	0.212984	0.24145	0.226849	0.278416	0.18792	0.199664	5.67106e-05	3.10619e-05	3.03471e-05	3.03149e-05	3.12618e-05	1.79813e-05	1.87948e-05	1.79937e-05	1.89512e-05	1.00349e-05	1.00127e-05	1.03104e-05	9.61857e-06	1.01125e-05	1.01356e-05	6.19294e-06	5.94199e-06	5.96602e-06	6.03827e-06	6.28063e-06	6.0115e-06	3.15405e-06	3.34225e-06	3.34577e-06	3.23093e-06	2.00994e-06	2.06583e-06	1.98527e-06	2.01199e-06	1.05942e-06	6.6972e-07
Wex	1q42.13	chr1.227726686.G.A	8.43319e-05	FALSE	0.215128	0.253661	0.228477	0.278116	0.188224	0.199664	8.43319e-05	3.10606e-05	3.03769e-05	3.01323e-05	3.12619e-05	2.71303e-05	2.85831e-05	2.74797e-05	2.81923e-05	1.00456e-05	9.95613e-06	1.03104e-05	9.58033e-06	1.01264e-05	1.00716e-05	9.51547e-06	9.0722e-06	9.00497e-06	9.26937e-06	9.53576e-06	9.18535e-06	3.14024e-06	3.3473e-06	3.32614e-06	3.21783e-06	3.08561e-06	3.17449e-06	3.03264e-06	3.08907e-06	1.0547e-06	1.02829e-06
Wex	1q42.13	chr1.227727166.G.A	5.71074e-05	FALSE	0.214811	0.252244	0.228292	0.278043	0.188098	0.199664	5.71074e-05	3.10613e-05	3.04827e-05	3.0281e-05	3.12619e-05	1.81239e-05	1.99211e-05	1.80452e-05	1.90837e-05	1.00755e-05	9.99984e-06	1.03104e-05	9.5939e-06	1.01724e-05	1.01244e-05	6.33823e-06	5.95782e-06	5.99656e-06	6.11129e-06	6.65642e-06	6.02861e-06	3.1454e-06	3.3604e-06	3.34138e-06	3.22388e-06	2.0263e-06	2.11428e-06	1.99054e-06	2.04673e-06	1.05691e-06	6.75149e-07
Wex	1q42.13	chr1.227727862.A.G	3.12577e-05	FALSE	0.19756	0.143221	0.21733	0.277907	0.188424	0.211607	2.03877e-05	3.10707e-05	3.04443e-05	3.12094e-05	3.12577e-05	6.41589e-06	6.63816e-06	6.47253e-06	6.79799e-06	1.00656e-05	1.0302e-05	1.03104e-05	9.76653e-06	1.01123e-05	1.03937e-05	2.1036e-06	2.03855e-06	2.13937e-06	2.02256e-06	2.21307e-06	2.159e-06	3.20629e-06	3.34218e-06	3.42953e-06	3.27429e-06	6.64963e-07	6.99465e-07	6.80006e-07	6.77154e-07	1.07489e-06	2.22612e-07
Wex	1q42.13	chr1.227729364.G.C	3.17417e-05	FALSE	0.182177	0.139985	0.208474	0.256546	0.170962	0.141927	2.18094e-05	3.11054e-05	3.06705e-05	2.91691e-05	3.17417e-05	6.76466e-06	7.50759e-06	6.2343e-06	7.31534e-06	1.00836e-05	9.66682e-06	1.04309e-05	9.40239e-06	1.06987e-05	1.00098e-05	2.28318e-06	2.04827e-06	2.27002e-06	2.10375e-06	2.51598e-06	2.0815e-06	3.08742e-06	3.48862e-06	3.26895e-06	3.25367e-06	6.86547e-07	7.7632e-07	6.82447e-07	7.10159e-07	1.0517e-06	2.31292e-07
Wex	1q42.13	chr1.227729944.G.A	3.1274e-05	FALSE	0.100399	0.107112	0.072249	0.098586	0.104194	0.103829	1.87791e-05	3.12537e-05	3.07369e-05	2.92499e-05	3.1274e-05	6.08583e-06	5.9125e-06	5.55601e-06	6.26364e-06	1.0203e-05	9.70414e-06	1.03606e-05	9.65212e-06	1.0243e-05	9.73963e-06	1.92402e-06	1.84948e-06	2.03026e-06	1.83824e-06	1.97192e-06	1.8403e-06	3.18766e-06	3.38561e-06	3.22676e-06	3.21634e-06	6.10122e-07	6.36956e-07	6.09925e-07	6.10816e-07	1.06164e-06	2.01885e-07
Wex	1q42.13	chr1.227730153.G.A	3.17381e-05	FALSE	0.182087	0.139537	0.208231	0.256508	0.170979	0.141729	2.18339e-05	3.11021e-05	3.06685e-05	2.94501e-05	3.17381e-05	6.77871e-06	7.51234e-06	6.30928e-06	7.32344e-06	1.00873e-05	9.76599e-06	1.04343e-05	9.4556e-06	1.06954e-05	1.01796e-05	2.29088e-06	2.07625e-06	2.27464e-06	2.12059e-06	2.51754e-06	2.11133e-06	3.10908e-06	3.49081e-06	3.32297e-06	3.28092e-06	6.93487e-07	7.77499e-07	6.93458e-07	7.17502e-07	1.0608e-06	2.34207e-07
Wex	1q42.13	chr1.227730861.C.T	5.08186e-05	FALSE	0.223761	0.365783	0.230924	0.087545	0.218958	0.221575	1.61213e-05	3.11743e-05	5.08186e-05	4.49277e-05	3.14359e-05	5.43371e-06	5.27387e-06	7.85729e-06	5.3921e-06	1.18564e-05	1.44649e-05	1.05893e-05	3.71953e-05	1.6748e-05	1.50259e-05	1.60375e-06	2.63089e-06	1.8161e-06	4.34597e-06	1.77093e-06	2.63426e-06	8.97434e-06	3.91064e-06	4.84002e-06	1.23052e-05	1.22803e-06	5.27442e-07	8.81401e-07	1.46088e-06	2.97083e-06	4.1244e-07
Wex	1q42.13	chr1.227731489.G.A	5.10641e-05	FALSE	0.223777	0.36594	0.230955	0.087557	0.218938	0.221477	1.66263e-05	3.11739e-05	5.10641e-05	4.49627e-05	3.14395e-05	5.61626e-06	5.35916e-06	8.11902e-06	5.56224e-06	1.1898e-05	1.44747e-05	1.05907e-05	3.7467e-05	1.68275e-05	1.50379e-05	1.65068e-06	2.72464e-06	1.87754e-06	4.43464e-06	1.80005e-06	2.72263e-06	9.02755e-06	3.92405e-06	4.8434e-06	1.23942e-05	1.2554e-06	5.4247e-07	9.13022e-07	1.49107e-06	2.98824e-06	4.21739e-07
Wex	1q42.13	chr1.227732402.G.A	3.17532e-05	FALSE	0.19123	0.148679	0.208566	0.257799	0.18077	0.14242	2.65063e-05	3.11073e-05	3.06541e-05	2.90901e-05	3.17532e-05	8.27399e-06	9.28478e-06	7.69098e-06	8.90496e-06	1.00754e-05	9.62971e-06	1.04308e-05	9.40929e-06	1.0699e-05	9.94159e-06	2.82021e-06	2.51212e-06	2.73273e-06	2.63505e-06	3.11714e-06	2.5531e-06	3.08459e-06	3.48637e-06	3.24866e-06	3.25518e-06	8.54589e-07	9.56639e-07	8.32072e-07	8.84027e-07	1.05278e-06	2.86096e-07
Wex	1q42.13	chr1.227732656.C.T	3.12742e-05	FALSE	0.100453	0.105567	0.072341	0.098288	0.104727	0.104027	1.94142e-05	3.12554e-05	3.07406e-05	2.92508e-05	3.12742e-05	6.25956e-06	6.13188e-06	5.76817e-06	6.47703e-06	1.02043e-05	9.70865e-06	1.03612e-05	9.6549e-06	1.02453e-05	9.73839e-06	1.99537e-06	1.91971e-06	2.08872e-06	1.91086e-06	2.04559e-06	1.90921e-06	3.18714e-06	3.38597e-06	3.22499e-06	3.21678e-06	6.34105e-07	6.60106e-07	6.3255e-07	6.34473e-07	1.06129e-06	2.09638e-07
Wex	1q42.13	chr1.227732746.C.T	3.17417e-05	FALSE	0.182332	0.139926	0.208402	0.257805	0.170952	0.141927	2.18418e-05	3.11063e-05	3.06547e-05	2.93967e-05	3.17417e-05	6.7729e-06	7.50162e-06	6.29883e-06	7.32634e-06	1.00776e-05	9.75752e-06	1.043e-05	9.44151e-06	1.06928e-05	1.01497e-05	2.2809e-06	2.07269e-06	2.27283e-06	2.1183e-06	2.51404e-06	2.10703e-06	3.10483e-06	3.48608e-06	3.31024e-06	3.27488e-06	6.92323e-07	7.76999e-07	6.91887e-07	7.16479e-07	1.05896e-06	2.33696e-07
Wex	1q42.13	chr1.227733224.C.G	3.12729e-05	FALSE	0.089758	0.041245	0.065598	0.098277	0.104201	0.102546	2.97877e-05	3.12686e-05	3.07399e-05	2.92588e-05	3.12729e-05	1.04576e-05	9.51885e-06	9.01668e-06	9.90442e-06	1.02074e-05	9.71755e-06	1.0365e-05	9.65756e-06	1.02362e-05	9.74155e-06	3.17787e-06	3.073e-06	3.47738e-06	2.93663e-06	3.19194e-06	3.01842e-06	3.19055e-06	3.38536e-06	3.22913e-06	3.21754e-06	9.97044e-07	1.0614e-06	1.02789e-06	9.84044e-07	1.06243e-06	3.33849e-07
Wex	1q42.13	chr1.227733261.G.A	3.12729e-05	FALSE	0.089718	0.041239	0.065598	0.098277	0.104133	0.102546	2.9782e-05	3.12683e-05	3.07399e-05	2.92562e-05	3.12729e-05	1.04536e-05	9.51683e-06	9.01933e-06	9.90251e-06	1.02074e-05	9.71527e-06	1.03649e-05	9.65623e-06	1.02362e-05	9.74105e-06	3.17715e-06	3.07199e-06	3.47603e-06	2.93611e-06	3.19125e-06	3.01732e-06	3.19053e-06	3.38537e-06	3.22938e-06	3.21722e-06	9.96664e-07	1.06116e-06	1.02759e-06	9.83631e-07	1.06246e-06	3.33734e-07
Wex	1q42.13	chr1.227734440.A.T	0.000118059	FALSE	0.037638	0.095047	0.013227	0.015554	0.005771	0.045105	0.000118059	3.1844e-05	3.14319e-05	3.128e-05	3.12757e-05	3.81166e-05	3.62094e-05	3.92864e-05	3.92752e-05	1.12475e-05	1.06089e-05	1.06134e-05	1.04552e-05	1.0478e-05	1.04197e-05	1.19534e-05	1.26873e-05	1.2701e-05	1.20417e-05	1.20441e-05	1.30695e-05	3.74149e-06	3.74967e-06	3.53588e-06	3.4853e-06	3.99711e-06	3.99432e-06	4.22756e-06	4.02029e-06	1.24734e-06	1.3357e-06
Wex	1q42.13	chr1.227734441.A.C	0.000120714	FALSE	0.037643	0.094967	0.013227	0.015554	0.005778	0.046684	0.000120714	3.1844e-05	3.14319e-05	3.128e-05	3.12753e-05	3.89492e-05	3.70054e-05	4.0169e-05	4.01801e-05	1.12475e-05	1.06089e-05	1.06129e-05	1.04551e-05	1.04768e-05	1.04196e-05	1.21987e-05	1.29642e-05	1.29799e-05	1.23058e-05	1.23162e-05	1.33704e-05	3.74144e-06	3.74914e-06	3.53571e-06	3.48485e-06	4.07935e-06	4.06779e-06	4.32032e-06	4.09618e-06	1.24715e-06	1.36032e-06
Wex	1q42.13	chr1.227734939.T.C	6.71437e-05	FALSE	0.11195	0.137842	0.17017	0.32734	0.043704	0.110541	1.66914e-05	3.11573e-05	6.71437e-05	3.68825e-05	3.12899e-05	5.37518e-06	8.36048e-06	6.5856e-06	5.56649e-06	2.33653e-05	1.18278e-05	1.03465e-05	3.77475e-05	2.21969e-05	1.23128e-05	2.9061e-06	2.1254e-06	1.79291e-06	5.76034e-06	2.79465e-06	2.19901e-06	1.31164e-05	7.72433e-06	3.94806e-06	1.25709e-05	1.99456e-06	9.71449e-07	7.09817e-07	1.92666e-06	4.36809e-06	6.67149e-07
Wex	1q42.13	chr1.227735217.A.C	6.28196e-05	FALSE	0.39127	0.414268	0.4278	0.34389	0.390499	0.36133	2.61923e-05	3.107e-05	6.28196e-05	3.27889e-05	3.12464e-05	8.78296e-06	8.05567e-06	8.94095e-06	8.71683e-06	1.4019e-05	1.11825e-05	1.03096e-05	3.08902e-05	2.09439e-05	1.08558e-05	2.55519e-06	2.98756e-06	2.92317e-06	3.74844e-06	2.66903e-06	2.97499e-06	7.18204e-06	4.67409e-06	3.65259e-06	1.02963e-05	1.18336e-06	8.46591e-07	9.9414e-07	1.24654e-06	2.39417e-06	3.92854e-07
Wex	1q42.13	chr1.227736291.G.A	3.14582e-05	FALSE	0.090023	0.041324	0.065548	0.098262	0.104639	0.102546	3.14582e-05	3.12562e-05	3.07399e-05	2.94476e-05	3.12729e-05	1.10051e-05	1.01043e-05	9.70121e-06	1.04619e-05	1.02065e-05	9.83108e-06	1.03607e-05	9.73698e-06	1.02362e-05	9.79101e-06	3.37301e-06	3.28856e-06	3.6586e-06	3.16123e-06	3.39047e-06	3.24482e-06	3.23834e-06	3.38627e-06	3.24422e-06	3.23951e-06	1.06794e-06	1.12772e-06	1.09914e-06	1.0584e-06	1.07025e-06	3.57306e-07
Wex	1q42.13	chr1.227737402.T.C	3.12743e-05	FALSE	0.100603	0.106011	0.072222	0.098331	0.104877	0.104126	2.0428e-05	3.12356e-05	3.07416e-05	2.94881e-05	3.12743e-05	6.5417e-06	6.47818e-06	6.25238e-06	6.81742e-06	1.02032e-05	9.84196e-06	1.03544e-05	9.75398e-06	1.02467e-05	9.79948e-06	2.1103e-06	2.08671e-06	2.18351e-06	2.08096e-06	2.16183e-06	2.06202e-06	3.24535e-06	3.38823e-06	3.24661e-06	3.24385e-06	6.92977e-07	6.98031e-07	6.85573e-07	6.8833e-07	1.07243e-06	2.28382e-07
Wex	1q42.13	chr1.227738016.G.T	7.13981e-05	FALSE	0.114345	0.136412	0.173073	0.328424	0.047312	0.110936	1.75286e-05	3.1145e-05	7.13981e-05	3.93512e-05	3.12943e-05	5.60476e-06	8.04499e-06	7.42427e-06	5.85033e-06	2.40205e-05	1.25755e-05	1.0353e-05	4.51292e-05	2.35955e-05	1.31396e-05	2.72506e-06	2.37857e-06	1.8709e-06	6.5383e-06	2.69174e-06	2.4814e-06	1.5274e-05	7.93815e-06	4.19862e-06	1.50312e-05	2.21293e-06	9.11771e-07	7.95098e-07	2.18911e-06	5.0873e-06	7.40931e-07
Wex	1q42.13	chr1.227738445.C.T	3.55397e-05	FALSE	0.166215	0.045309	0.194007	0.25616	0.168516	0.13936	3.55397e-05	3.10889e-05	3.06521e-05	2.97177e-05	3.16526e-05	1.17763e-05	1.08438e-05	1.25641e-05	1.22634e-05	1.01486e-05	9.83914e-06	1.04762e-05	9.52549e-06	1.06357e-05	1.02783e-05	3.59222e-06	4.16365e-06	4.06149e-06	3.67602e-06	3.87299e-06	4.41115e-06	3.12617e-06	3.51763e-06	3.39926e-06	3.29095e-06	1.21713e-06	1.28187e-06	1.46064e-06	1.34315e-06	1.08675e-06	4.44186e-07
Wex	1q42.13	chr1.227739145.A.G	3.12653e-05	FALSE	0.103922	0.106953	0.072532	0.113611	0.105916	0.149625	1.99501e-05	3.12285e-05	3.06505e-05	2.9545e-05	3.12653e-05	6.40504e-06	6.1201e-06	6.10988e-06	6.65331e-06	1.0218e-05	9.86701e-06	1.0346e-05	9.6942e-06	1.01332e-05	9.82072e-06	2.03628e-06	2.04006e-06	2.1363e-06	1.98488e-06	2.01748e-06	2.01179e-06	3.21777e-06	3.36944e-06	3.25111e-06	3.22082e-06	6.64461e-07	6.69459e-07	6.69947e-07	6.51999e-07	1.06245e-06	2.17707e-07
Wex	1q42.13	chr1.227739541.A.G	3.52758e-05	FALSE	0.105656	0.029843	0.072294	0.0224	0.151111	0.139755	2.55441e-05	3.11821e-05	3.52758e-05	3.50566e-05	3.12761e-05	8.29559e-06	9.84251e-06	9.47232e-06	8.50435e-06	1.14018e-05	1.13245e-05	1.03609e-05	1.61214e-05	1.1714e-05	1.16989e-05	3.20708e-06	3.07674e-06	2.76184e-06	4.50886e-06	3.27638e-06	3.15746e-06	5.21183e-06	3.78628e-06	3.77905e-06	5.36168e-06	1.46926e-06	1.06757e-06	1.02963e-06	1.50239e-06	1.7334e-06	4.89566e-07
Wex	1q42.13	chr1.227740159.C.T	4.22105e-05	FALSE	0.087444	0.024955	0.064514	0.098155	0.104643	0.102448	4.22105e-05	3.12391e-05	3.07273e-05	2.9594e-05	3.12726e-05	1.47278e-05	1.35053e-05	1.39369e-05	1.40699e-05	1.02069e-05	9.89626e-06	1.03546e-05	9.78305e-06	1.02255e-05	9.8343e-06	4.5794e-06	4.76119e-06	4.87923e-06	4.40037e-06	4.53973e-06	4.61964e-06	3.26209e-06	3.3866e-06	3.26021e-06	3.25258e-06	1.49822e-06	1.5389e-06	1.57838e-06	1.46252e-06	1.07693e-06	4.96516e-07
Wex	1q42.13	chr1.227740789.C.T	3.16808e-05	FALSE	0.188688	0.190415	0.204935	0.245311	0.172532	0.139854	1.94765e-05	3.16518e-05	3.05978e-05	2.84272e-05	3.16808e-05	7.01514e-06	5.78749e-06	5.56818e-06	6.46996e-06	9.99376e-06	9.5397e-06	1.05408e-05	9.33019e-06	1.06039e-05	9.49474e-06	1.90265e-06	1.87381e-06	2.33288e-06	1.77868e-06	2.03728e-06	1.89747e-06	3.04953e-06	3.38684e-06	3.17537e-06	3.17772e-06	5.83618e-07	6.54761e-07	6.24291e-07	6.26682e-07	1.0228e-06	2.01384e-07
Wex	1q42.13	chr1.227741740.C.T	6.26996e-05	FALSE	0.38263	0.362867	0.420013	0.343298	0.390511	0.358863	2.52991e-05	3.10099e-05	6.26996e-05	3.19161e-05	3.12477e-05	8.19589e-06	7.79829e-06	8.16702e-06	8.41586e-06	1.51511e-05	1.07378e-05	1.03083e-05	2.86931e-05	2.09287e-05	1.05243e-05	2.50542e-06	2.64104e-06	2.72658e-06	3.37425e-06	2.61092e-06	2.71593e-06	7.14442e-06	5.05765e-06	3.50493e-06	9.57377e-06	1.09752e-06	8.38165e-07	8.78332e-07	1.11841e-06	2.38421e-06	3.63824e-07
Wex	1q42.13	chr1.227743859.G.C	6.5263e-05	FALSE	0.255187	0.479722	0.26775	0.472198	0.144552	0.260659	3.4038e-05	3.11201e-05	6.5263e-05	2.97699e-05	3.12813e-05	1.06871e-05	1.0309e-05	9.929e-06	1.14078e-05	2.40873e-05	9.94141e-06	1.03176e-05	2.3598e-05	2.15165e-05	1.01057e-05	3.53712e-06	3.24665e-06	3.47542e-06	3.53089e-06	3.15986e-06	3.30601e-06	8.72016e-06	7.94177e-06	3.34447e-06	7.78682e-06	1.19626e-06	1.06119e-06	1.07836e-06	1.19753e-06	2.8778e-06	4.05937e-07
Wex	1q42.13	chr1.227744019.C.T	3.1915e-05	FALSE	0.084555	0.040142	0.058891	0.098147	0.097025	0.097612	3.1915e-05	3.12268e-05	3.0733e-05	2.95925e-05	3.12706e-05	1.08391e-05	1.02827e-05	9.92809e-06	1.0616e-05	1.02086e-05	9.87148e-06	1.03491e-05	9.78249e-06	1.02153e-05	9.84365e-06	3.42709e-06	3.33708e-06	3.60553e-06	3.23866e-06	3.43674e-06	3.31678e-06	3.25454e-06	3.38792e-06	3.26023e-06	3.25537e-06	1.08512e-06	1.14367e-06	1.11302e-06	1.08267e-06	1.07678e-06	3.62644e-07
Wex	1q42.13	chr1.227746905.T.G	7.50979e-05	FALSE	0.134929	0.288604	0.09713	0.113884	0.107704	0.153079	7.50979e-05	3.11861e-05	3.06525e-05	2.91785e-05	3.12684e-05	2.48309e-05	2.41585e-05	2.32635e-05	2.51027e-05	1.02032e-05	9.64578e-06	1.03332e-05	9.60352e-06	1.0136e-05	9.72342e-06	8.00683e-06	7.67779e-06	8.123e-06	7.51881e-06	7.8954e-06	7.6501e-06	3.18188e-06	3.36469e-06	3.21313e-06	3.1981e-06	2.48775e-06	2.60898e-06	2.51731e-06	2.4625e-06	1.05924e-06	8.12453e-07
Wex	1q42.13	chr1.227747049.T.C	6.86588e-05	FALSE	0.120718	0.160968	0.174399	0.3294	0.046368	0.112712	1.62572e-05	3.11834e-05	6.86588e-05	3.41532e-05	3.12774e-05	5.3105e-06	9.29815e-06	5.9099e-06	5.41686e-06	2.56607e-05	1.10332e-05	1.03378e-05	3.40885e-05	2.27239e-05	1.13949e-05	3.42881e-06	1.93586e-06	1.76984e-06	5.37774e-06	3.10423e-06	1.9709e-06	1.2624e-05	8.49322e-06	3.68049e-06	1.13037e-05	1.9671e-06	1.1448e-06	6.45736e-07	1.79607e-06	4.18639e-06	6.57031e-07
Wex	1q42.13	chr1.227747357.A.G	4.11331e-05	FALSE	0.087514	0.025281	0.064577	0.098163	0.104664	0.102448	4.11331e-05	3.12477e-05	3.07332e-05	2.93667e-05	3.12726e-05	1.45063e-05	1.31806e-05	1.32818e-05	1.3745e-05	1.02069e-05	9.7767e-06	1.03576e-05	9.701e-06	1.02298e-05	9.769e-06	4.47551e-06	4.54985e-06	4.80653e-06	4.19733e-06	4.43048e-06	4.40284e-06	3.21582e-06	3.38637e-06	3.23329e-06	3.22892e-06	1.42956e-06	1.50371e-06	1.50845e-06	1.40865e-06	1.06381e-06	4.79504e-07
Wex	1q42.13	chr1.227747743.A.G	6.33389e-05	FALSE	0.407538	0.452488	0.429212	0.345791	0.409466	0.361528	2.95048e-05	3.10324e-05	6.33389e-05	3.0788e-05	3.12497e-05	9.73678e-06	8.99501e-06	8.94186e-06	9.80844e-06	1.46984e-05	1.03858e-05	1.03087e-05	2.63557e-05	2.11695e-05	1.01218e-05	2.87207e-06	3.00413e-06	3.23725e-06	3.59206e-06	3.04765e-06	2.97134e-06	6.27719e-06	4.91315e-06	3.37422e-06	8.80457e-06	1.166e-06	9.7103e-07	9.98487e-07	1.18826e-06	2.09758e-06	3.85803e-07
Wex	1q42.13	chr1.227748061.G.A	6.98255e-05	FALSE	0.107952	0.100104	0.167749	0.329082	0.043001	0.105705	1.94737e-05	3.11647e-05	6.98255e-05	3.19091e-05	3.12787e-05	6.23074e-06	9.2539e-06	6.6656e-06	6.49681e-06	2.46688e-05	1.04367e-05	1.03381e-05	3.08587e-05	2.31154e-05	1.0644e-05	3.25476e-06	2.13587e-06	2.07896e-06	4.60078e-06	3.09164e-06	2.22532e-06	1.08817e-05	8.16657e-06	3.49139e-06	1.02297e-05	1.61397e-06	1.08741e-06	7.13152e-07	1.53756e-06	3.60737e-06	5.39401e-07
Wex	1q42.13	chr1.227748759.T.C	6.78804e-05	FALSE	0.111649	0.136449	0.171167	0.326852	0.043494	0.109751	1.66856e-05	3.11718e-05	6.78804e-05	3.53734e-05	3.12817e-05	5.38934e-06	8.52352e-06	6.3098e-06	5.5639e-06	2.45859e-05	1.13905e-05	1.03375e-05	3.55449e-05	2.24454e-05	1.18067e-05	3.05851e-06	2.04327e-06	1.79749e-06	5.38397e-06	2.84855e-06	2.10637e-06	1.27896e-05	8.1298e-06	3.80121e-06	1.1802e-05	1.91906e-06	1.02221e-06	6.82239e-07	1.80024e-06	4.23961e-06	6.41725e-07
Wex	1q42.13	chr1.227748826.G.T	6.33202e-05	FALSE	0.393393	0.429595	0.428587	0.343706	0.390094	0.36212	2.46261e-05	3.10359e-05	6.33202e-05	3.15533e-05	3.12499e-05	8.10117e-06	7.59298e-06	7.76153e-06	8.18802e-06	1.46464e-05	1.0672e-05	1.03088e-05	2.81152e-05	2.11671e-05	1.03912e-05	2.4223e-06	2.54687e-06	2.69397e-06	3.21904e-06	2.57528e-06	2.57943e-06	6.70164e-06	4.89668e-06	3.46412e-06	9.3931e-06	1.04189e-06	8.19624e-07	8.46535e-07	1.06509e-06	2.23963e-06	3.44817e-07
Wex	1q42.13	chr1.227750714.G.A	6.32747e-05	FALSE	0.392662	0.427986	0.428624	0.343684	0.389797	0.362219	3.88726e-05	3.10385e-05	6.32747e-05	2.96925e-05	3.125e-05	1.2947e-05	1.16821e-05	1.15638e-05	1.29178e-05	1.45895e-05	9.97782e-06	1.03089e-05	2.34097e-05	2.11527e-05	9.83242e-06	3.72968e-06	3.9016e-06	4.30299e-06	4.27298e-06	3.96795e-06	3.84807e-06	5.47959e-06	4.87785e-06	3.24996e-06	7.82374e-06	1.39141e-06	1.26383e-06	1.29524e-06	1.41232e-06	1.83188e-06	4.60008e-07
Wex	1q42.13	chr1.227751130.T.G	3.12739e-05	FALSE	0.097898	0.090767	0.07069	0.09817	0.104494	0.103533	2.10864e-05	3.12475e-05	3.07333e-05	2.92984e-05	3.12739e-05	6.75258e-06	6.64125e-06	6.34237e-06	7.03674e-06	1.02048e-05	9.73852e-06	1.03583e-05	9.67385e-06	1.02381e-05	9.74879e-06	2.17827e-06	2.11171e-06	2.25376e-06	2.10323e-06	2.21617e-06	2.0959e-06	3.19926e-06	3.38595e-06	3.22536e-06	3.22098e-06	6.98703e-07	7.19971e-07	6.94985e-07	6.96855e-07	1.06112e-06	2.3059e-07
Wex	1q42.13	chr1.227751276.A.T	3.12729e-05	FALSE	0.089845	0.041492	0.065648	0.098165	0.104301	0.102546	2.99908e-05	3.12668e-05	3.07332e-05	2.92962e-05	3.12729e-05	1.05254e-05	9.60054e-06	9.11143e-06	9.97163e-06	1.02082e-05	9.74553e-06	1.03644e-05	9.67261e-06	1.02314e-05	9.7496e-06	3.20608e-06	3.09996e-06	3.4998e-06	2.97257e-06	3.21878e-06	3.04898e-06	3.20023e-06	3.38491e-06	3.2272e-06	3.22088e-06	1.00788e-06	1.07068e-06	1.03652e-06	9.95627e-07	1.06209e-06	3.37322e-07
Wex	1q42.13	chr1.227751627.C.G	3.12739e-05	FALSE	0.098198	0.09072	0.070688	0.100261	0.104515	0.103533	2.02433e-05	3.12477e-05	3.07155e-05	2.93012e-05	3.12739e-05	6.52016e-06	6.31798e-06	6.0613e-06	6.75368e-06	1.02047e-05	9.74045e-06	1.03584e-05	9.66802e-06	1.02266e-05	9.74948e-06	2.08177e-06	2.01971e-06	2.17563e-06	2.00425e-06	2.10778e-06	2.00408e-06	3.19794e-06	3.38402e-06	3.22574e-06	3.21851e-06	6.66695e-07	6.8818e-07	6.6506e-07	6.64026e-07	1.06097e-06	2.20016e-07
Wex	1q42.13	chr1.227752418.G.A	7.34632e-05	FALSE	0.114163	0.095214	0.142687	0.325219	0.04131	0.109554	2.05904e-05	3.12117e-05	7.34632e-05	4.02381e-05	3.12813e-05	6.73894e-06	1.17336e-05	8.85864e-06	6.86575e-06	2.2909e-05	1.31123e-05	1.0405e-05	4.82505e-05	2.42869e-05	1.34339e-05	3.72022e-06	2.89849e-06	2.24702e-06	9.4327e-06	3.9167e-06	2.95798e-06	1.53368e-05	7.57338e-06	4.37775e-06	1.60724e-05	3.0181e-06	1.24177e-06	9.6782e-07	3.1518e-06	5.10877e-06	1.00842e-06
Wex	1q42.13	chr1.227753037.C.T	5.13115e-05	FALSE	0.198857	0.23906	0.208977	0.087721	0.212992	0.218022	2.15824e-05	3.10964e-05	5.13115e-05	3.54991e-05	3.12779e-05	7.07226e-06	6.53124e-06	8.34735e-06	7.2182e-06	1.33457e-05	1.14846e-05	1.04029e-05	2.81903e-05	1.69487e-05	1.18532e-05	2.13212e-06	2.72946e-06	2.3648e-06	3.69459e-06	2.12655e-06	2.79583e-06	7.45317e-06	4.41002e-06	3.96833e-06	9.33113e-06	1.10225e-06	6.9054e-07	9.13998e-07	1.2397e-06	2.46782e-06	3.69724e-07
Wex	1q42.13	chr1.227754101.A.T	3.12739e-05	FALSE	0.09816	0.090445	0.070704	0.100296	0.10451	0.103533	2.1038e-05	3.12467e-05	3.07159e-05	2.93011e-05	3.12739e-05	6.73978e-06	6.57624e-06	6.32803e-06	7.02044e-06	1.02043e-05	9.73981e-06	1.0358e-05	9.66825e-06	1.02268e-05	9.74948e-06	2.17025e-06	2.10712e-06	2.24943e-06	2.09396e-06	2.19446e-06	2.09117e-06	3.19786e-06	3.38409e-06	3.22559e-06	3.21862e-06	6.96079e-07	7.1697e-07	6.93505e-07	6.93362e-07	1.06095e-06	2.29594e-07
Wex	1q42.13	chr1.227755961.A.G	6.65155e-05	FALSE	0.115471	0.149883	0.174149	0.324602	0.043345	0.112219	1.67684e-05	3.11955e-05	6.65155e-05	3.12981e-05	3.12769e-05	5.4982e-06	9.51678e-06	5.54858e-06	5.58692e-06	2.54131e-05	1.03313e-05	1.03417e-05	2.78381e-05	2.202e-05	1.05181e-05	3.5733e-06	1.82321e-06	1.83232e-06	4.31638e-06	3.17645e-06	1.84982e-06	1.05601e-05	8.41344e-06	3.46018e-06	9.22674e-06	1.61165e-06	1.19277e-06	6.07972e-07	1.44103e-06	3.50032e-06	5.38102e-07
Wex	1q42.13	chr1.227755980.G.A	6.64938e-05	FALSE	0.121637	0.188715	0.177966	0.324608	0.043544	0.112515	1.56433e-05	3.11958e-05	6.64938e-05	3.20754e-05	3.12774e-05	5.10014e-06	8.22532e-06	5.35327e-06	5.21391e-06	2.55477e-05	1.04605e-05	1.03421e-05	2.95406e-05	2.20093e-05	1.06996e-05	3.09492e-06	1.75003e-06	1.70033e-06	4.10531e-06	2.74726e-06	1.78552e-06	1.12448e-05	8.45667e-06	3.49948e-06	9.79228e-06	1.53327e-06	1.0338e-06	5.83857e-07	1.37155e-06	3.72779e-06	5.12305e-07
Wex	1q42.13	chr1.227755990.T.C	0.000102704	FALSE	0.081331	0.108892	0.156487	0.24133	0.020785	0.028523	2.18316e-05	3.12523e-05	0.000102704	3.08345e-05	3.12783e-05	7.52274e-06	2.29164e-05	6.92005e-06	7.27251e-06	4.3701e-05	1.02329e-05	1.03814e-05	3.50744e-05	3.41536e-05	1.02692e-05	9.61555e-06	2.386e-06	2.50613e-06	7.87473e-06	7.63694e-06	2.30531e-06	1.49129e-05	1.45326e-05	3.40165e-06	1.16641e-05	3.30816e-06	3.20157e-06	7.9491e-07	2.62182e-06	4.95942e-06	1.10148e-06
Wex	1q42.13	chr1.227756258.G.A	6.73033e-05	FALSE	0.112278	0.140671	0.171409	0.326659	0.043485	0.110047	1.65251e-05	3.11744e-05	6.73033e-05	3.52362e-05	3.12819e-05	5.34529e-06	8.51094e-06	6.22134e-06	5.50993e-06	2.45385e-05	1.13547e-05	1.03377e-05	3.49696e-05	2.22543e-05	1.1761e-05	3.07057e-06	2.01774e-06	1.78268e-06	5.31791e-06	2.84424e-06	2.07668e-06	1.26547e-05	8.1141e-06	3.78926e-06	1.16135e-05	1.9047e-06	1.02621e-06	6.73672e-07	1.77807e-06	4.19482e-06	6.36897e-07
Wex	1q42.13	chr1.227757665.T.C	6.87964e-05	FALSE	0.11561	0.15078	0.1743	0.324606	0.043328	0.112416	1.68697e-05	3.11931e-05	6.87964e-05	3.13192e-05	3.12771e-05	5.5448e-06	1.01008e-05	5.58788e-06	5.61966e-06	2.62062e-05	1.03336e-05	1.0341e-05	2.89896e-05	2.27716e-05	1.05277e-05	3.78735e-06	1.84051e-06	1.84752e-06	4.60995e-06	3.37088e-06	1.86261e-06	1.09685e-05	8.67466e-06	3.46102e-06	9.6071e-06	1.71928e-06	1.26403e-06	6.13636e-07	1.53882e-06	3.63518e-06	5.73953e-07
Wex	1q42.13	chr1.227757974.G.A	3.12729e-05	FALSE	0.090176	0.041452	0.065654	0.100588	0.104293	0.102546	2.98809e-05	3.12665e-05	3.07119e-05	2.9297e-05	3.12729e-05	1.04807e-05	9.58279e-06	9.07328e-06	9.93526e-06	1.02079e-05	9.74592e-06	1.03643e-05	9.66509e-06	1.02188e-05	9.7498e-06	3.20201e-06	3.08612e-06	3.485e-06	2.96768e-06	3.21092e-06	3.03607e-06	3.19827e-06	3.38303e-06	3.22727e-06	3.21791e-06	1.00659e-06	1.06869e-06	1.03185e-06	9.93782e-07	1.06196e-06	3.36821e-07
Wex	1q42.13	chr1.227758298.C.T	3.12739e-05	FALSE	0.098233	0.090685	0.070695	0.100594	0.104503	0.103533	2.1632e-05	3.12473e-05	3.07119e-05	2.9301e-05	3.12739e-05	6.90604e-06	6.75654e-06	6.52675e-06	7.21976e-06	1.02039e-05	9.74011e-06	1.03582e-05	9.66691e-06	1.02246e-05	9.74948e-06	2.23579e-06	2.1724e-06	2.30528e-06	2.15973e-06	2.25499e-06	2.1561e-06	3.19747e-06	3.38362e-06	3.22566e-06	3.21811e-06	7.17726e-07	7.38206e-07	7.14728e-07	7.14803e-07	1.06091e-06	2.36617e-07
Wex	1q42.13	chr1.227759733.G.A	3.1274e-05	FALSE	0.098381	0.090765	0.070717	0.100979	0.104636	0.103632	2.15146e-05	3.1248e-05	3.07069e-05	2.93267e-05	3.1274e-05	6.87277e-06	6.71187e-06	6.50751e-06	7.1805e-06	1.02028e-05	9.75695e-06	1.03585e-05	9.67583e-06	1.02232e-05	9.75577e-06	2.22227e-06	2.1674e-06	2.29415e-06	2.1532e-06	2.24006e-06	2.14909e-06	3.20372e-06	3.38312e-06	3.2289e-06	3.2203e-06	7.1606e-07	7.33743e-07	7.12824e-07	7.12388e-07	1.06098e-06	2.3597e-07
Wex	1q42.13	chr1.227761285.G.A	3.12739e-05	FALSE	0.098231	0.090698	0.07071	0.100595	0.104494	0.103533	2.11024e-05	3.12471e-05	3.07119e-05	2.92996e-05	3.12739e-05	6.75734e-06	6.58831e-06	6.34863e-06	7.04208e-06	1.02039e-05	9.73913e-06	1.03582e-05	9.66635e-06	1.02246e-05	9.74912e-06	2.1769e-06	2.11382e-06	2.25534e-06	2.10008e-06	2.19854e-06	2.09792e-06	3.19709e-06	3.38363e-06	3.22547e-06	3.21796e-06	6.98119e-07	7.1905e-07	6.95683e-07	6.95304e-07	1.06089e-06	2.30236e-07
Wex	1q42.13	chr1.227761713.G.T	6.42281e-05	FALSE	0.121614	0.188918	0.177696	0.324538	0.043524	0.112515	1.56438e-05	3.11784e-05	6.42281e-05	3.21829e-05	3.12774e-05	5.08803e-06	8.1892e-06	5.36853e-06	5.21362e-06	2.38373e-05	1.04722e-05	1.03361e-05	2.85924e-05	2.12617e-05	1.07355e-05	2.99769e-06	1.75017e-06	1.69608e-06	4.09498e-06	2.73483e-06	1.79047e-06	1.054e-05	7.89126e-06	3.49002e-06	9.47934e-06	1.49023e-06	1.00117e-06	5.83838e-07	1.36793e-06	3.49457e-06	4.97852e-07
Wex	1q42.13	chr1.227761749.G.C	3.12739e-05	FALSE	0.098313	0.090521	0.070586	0.100547	0.104711	0.103533	2.27547e-05	3.12495e-05	3.07146e-05	2.93105e-05	3.12739e-05	7.2237e-06	7.13094e-06	6.91168e-06	7.59628e-06	1.02039e-05	9.74777e-06	1.0359e-05	9.67214e-06	1.02267e-05	9.75171e-06	2.36165e-06	2.29965e-06	2.4119e-06	2.2899e-06	2.37796e-06	2.28169e-06	3.20081e-06	3.38376e-06	3.22711e-06	3.21964e-06	7.60622e-07	7.79247e-07	7.5601e-07	7.57419e-07	1.06097e-06	2.50584e-07
Wex	1q42.13	chr1.227762457.A.G	3.12739e-05	FALSE	0.098713	0.093616	0.070942	0.100626	0.104519	0.103533	2.07725e-05	3.12401e-05	3.07123e-05	2.93048e-05	3.12739e-05	6.65996e-06	6.48883e-06	6.24424e-06	6.93161e-06	1.02029e-05	9.73834e-06	1.03557e-05	9.66863e-06	1.02249e-05	9.75039e-06	2.14052e-06	2.07916e-06	2.22271e-06	2.06559e-06	2.16522e-06	2.06352e-06	3.19759e-06	3.38418e-06	3.22521e-06	3.21858e-06	6.86741e-07	7.07337e-07	6.84476e-07	6.83936e-07	1.06081e-06	2.26555e-07
Wex	1q42.13	chr1.227765057.T.G	4.94866e-05	FALSE	0.179897	0.168063	0.201111	0.087521	0.207234	0.217529	3.2556e-05	3.10733e-05	4.94866e-05	3.67479e-05	3.14115e-05	1.05036e-05	9.88182e-06	1.31777e-05	1.09267e-05	1.50467e-05	1.15099e-05	1.03835e-05	2.78635e-05	1.63183e-05	1.22827e-05	3.27932e-06	4.1205e-06	3.44774e-06	5.09631e-06	3.0989e-06	4.43146e-06	8.53211e-06	4.96266e-06	3.92381e-06	9.21587e-06	1.6294e-06	1.02757e-06	1.38588e-06	1.71682e-06	2.82241e-06	5.48882e-07
Wex	1q42.13	chr1.227765308.C.T	6.16436e-05	FALSE	0.12035	0.190213	0.177677	0.324499	0.043914	0.112515	1.51075e-05	3.11931e-05	6.16436e-05	3.31066e-05	3.12774e-05	4.93619e-06	7.74952e-06	5.33047e-06	5.03459e-06	2.34756e-05	1.07241e-05	1.03412e-05	2.87654e-05	2.04088e-05	1.10448e-05	2.89376e-06	1.74694e-06	1.64543e-06	4.1409e-06	2.58802e-06	1.77781e-06	1.08352e-05	7.77264e-06	3.57701e-06	9.53998e-06	1.53261e-06	9.6649e-07	5.82794e-07	1.38332e-06	3.59377e-06	5.12043e-07
Wex	1q42.13	chr1.227765412.G.T	3.8153e-05	FALSE	0.087543	0.02478	0.064531	0.100558	0.10429	0.101757	3.8153e-05	3.12484e-05	3.07098e-05	2.9317e-05	3.12723e-05	1.34123e-05	1.23277e-05	1.21239e-05	1.27689e-05	1.02064e-05	9.74641e-06	1.03576e-05	9.67104e-06	1.02133e-05	9.75636e-06	4.17184e-06	4.14589e-06	4.44682e-06	3.90078e-06	4.13584e-06	4.02108e-06	3.19973e-06	3.38373e-06	3.22729e-06	3.21966e-06	1.32811e-06	1.40018e-06	1.37523e-06	1.30821e-06	1.06219e-06	4.45173e-07
Wex	1q42.13	chr1.227765686.A.G	4.7727e-05	FALSE	0.199258	0.238948	0.210782	0.088077	0.21328	0.218318	2.22882e-05	3.10789e-05	4.7727e-05	3.59611e-05	3.12776e-05	7.21529e-06	6.71998e-06	8.74185e-06	7.45499e-06	1.30266e-05	1.14875e-05	1.03786e-05	2.61902e-05	1.57741e-05	1.20075e-05	2.20402e-06	2.82633e-06	2.41307e-06	3.74805e-06	2.14493e-06	2.92827e-06	7.25309e-06	4.30682e-06	3.96379e-06	8.67534e-06	1.14278e-06	7.10926e-07	9.46618e-07	1.25761e-06	2.40314e-06	3.83344e-07
Wex	1q42.13	chr1.227765839.C.G	3.12736e-05	FALSE	0.098338	0.090929	0.07109	0.100571	0.104558	0.103139	2.05991e-05	3.1236e-05	3.07093e-05	2.93098e-05	3.12736e-05	6.61661e-06	6.41542e-06	6.18316e-06	6.87292e-06	1.02032e-05	9.73903e-06	1.03541e-05	9.66873e-06	1.02206e-05	9.75191e-06	2.11919e-06	2.05923e-06	2.20795e-06	2.04357e-06	2.14048e-06	2.04367e-06	3.19776e-06	3.38396e-06	3.22527e-06	3.21838e-06	6.7972e-07	7.0046e-07	6.78186e-07	6.76591e-07	1.0608e-06	2.24271e-07
Wex	1q42.13	chr1.227766319.G.C	6.4648e-05	FALSE	0.119779	0.186826	0.177358	0.324709	0.043816	0.112515	1.52982e-05	3.12037e-05	6.4648e-05	3.36405e-05	3.12774e-05	5.03443e-06	8.44768e-06	5.47484e-06	5.09685e-06	2.51235e-05	1.09297e-05	1.03448e-05	3.1137e-05	2.14002e-05	1.12234e-05	3.21181e-06	1.80776e-06	1.67778e-06	4.68793e-06	2.82047e-06	1.82557e-06	1.19413e-05	8.31703e-06	3.6457e-06	1.03259e-05	1.76358e-06	1.07246e-06	6.02964e-07	1.56571e-06	3.9604e-06	5.89084e-07
Wex	1q42.13	chr1.227766976.C.T	3.32189e-05	FALSE	0.090339	0.026033	0.064849	0.100696	0.108589	0.100967	3.32189e-05	3.12251e-05	3.07123e-05	2.93536e-05	3.12715e-05	1.12635e-05	1.07463e-05	1.03605e-05	1.10916e-05	1.02021e-05	9.73437e-06	1.03491e-05	9.67102e-06	1.02124e-05	9.78195e-06	3.58292e-06	3.49449e-06	3.7392e-06	3.36341e-06	3.59662e-06	3.46266e-06	3.2014e-06	3.38531e-06	3.24302e-06	3.22421e-06	1.134e-06	1.1967e-06	1.17019e-06	1.12669e-06	1.06703e-06	3.80002e-07
Wex	1q42.13	chr1.227767575.A.G	3.49994e-05	FALSE	0.10549	0.030162	0.072342	0.022494	0.150858	0.142716	3.16331e-05	3.1182e-05	3.49994e-05	3.28593e-05	3.12732e-05	1.04309e-05	1.44529e-05	1.24468e-05	1.05129e-05	1.13111e-05	1.07489e-05	1.03504e-05	1.47545e-05	1.16265e-05	1.0965e-05	4.67307e-06	4.12907e-06	3.49315e-06	5.94101e-06	4.7839e-06	4.23233e-06	4.76927e-06	3.75753e-06	3.63021e-06	4.90734e-06	1.921e-06	1.54678e-06	1.40308e-06	1.96842e-06	1.58629e-06	6.3648e-07
Wex	1q42.13	chr1.227767617.T.C	4.97245e-05	FALSE	0.187409	0.170114	0.200869	0.087561	0.212633	0.217529	2.25673e-05	3.10729e-05	4.97245e-05	3.43948e-05	3.12795e-05	7.11175e-06	6.92886e-06	8.41634e-06	7.54959e-06	1.49672e-05	1.11169e-05	1.03377e-05	2.58886e-05	1.64248e-05	1.15397e-05	2.29726e-06	2.6547e-06	2.37937e-06	3.60175e-06	2.21168e-06	2.81968e-06	7.84544e-06	4.94478e-06	3.80635e-06	8.56909e-06	1.14461e-06	7.30082e-07	8.89469e-07	1.20852e-06	2.59716e-06	3.84033e-07
Wex	1q42.13	chr1.227768503.G.A	0.000697392	FALSE	0.032147	0.035417	0.015095	0.100378	0.010567	0.031583	0.000697392	3.12704e-05	3.0705e-05	3.17234e-05	3.12771e-05	0.000236537	0.000224169	0.00023443	0.000232643	1.02339e-05	1.0521e-05	1.04034e-05	1.03126e-05	1.02161e-05	1.05725e-05	7.59896e-05	7.96242e-05	7.89061e-05	7.56981e-05	7.47819e-05	7.81327e-05	3.43188e-06	3.40534e-06	3.50639e-06	3.42966e-06	2.56992e-05	2.53497e-05	2.65378e-05	2.52293e-05	1.14146e-06	8.56524e-06
Wex	1q42.13	chr1.227769311.A.G	5.52986e-05	FALSE	0.1351	0.154414	0.183416	0.425045	0.052476	0.143012	1.62685e-05	3.11605e-05	5.52986e-05	3.03503e-05	3.12737e-05	5.30111e-06	8.54226e-06	4.95526e-06	5.41863e-06	1.98077e-05	1.00315e-05	1.03275e-05	1.91783e-05	1.83128e-05	1.0143e-05	3.04212e-06	1.63847e-06	1.766e-06	2.96846e-06	2.85034e-06	1.65685e-06	6.86681e-06	6.55978e-06	3.34142e-06	6.35376e-06	1.05745e-06	1.01513e-06	5.45538e-07	9.90526e-07	2.27509e-06	3.52874e-07
Wex	1q42.13	chr1.227769890.C.T	6.06248e-05	FALSE	0.380529	0.368516	0.420311	0.345685	0.384932	0.358172	2.59866e-05	3.10053e-05	6.06248e-05	3.18474e-05	3.12584e-05	8.40032e-06	7.96387e-06	8.3623e-06	8.63087e-06	1.48416e-05	1.07035e-05	1.03085e-05	2.7523e-05	2.03276e-05	1.05197e-05	2.56245e-06	2.70277e-06	2.79042e-06	3.41956e-06	2.77783e-06	2.77499e-06	6.94412e-06	4.97736e-06	3.50138e-06	9.21775e-06	1.11377e-06	8.90276e-07	8.99543e-07	1.12755e-06	2.32672e-06	3.67367e-07
Wex	1q42.13	chr1.227770248.G.A	7.0582e-05	FALSE	0.113325	0.278275	0.08742	0.015874	0.099384	0.121101	7.0582e-05	3.12056e-05	3.13218e-05	2.95235e-05	3.12709e-05	2.32298e-05	2.27011e-05	2.13687e-05	2.36017e-05	1.04905e-05	9.83353e-06	1.03417e-05	9.94357e-06	1.04248e-05	9.8625e-06	7.53349e-06	6.99114e-06	7.61439e-06	6.92304e-06	7.42464e-06	7.1371e-06	3.31049e-06	3.49084e-06	3.28368e-06	3.30151e-06	2.25866e-06	2.45598e-06	2.3315e-06	2.29146e-06	1.10419e-06	7.49449e-07
Wex	1q42.13	chr1.227770524.T.C	3.14043e-05	FALSE	0.084168	0.098176	0.062504	0.015701	0.101965	0.117943	2.39387e-05	3.13055e-05	3.14043e-05	2.94341e-05	3.12683e-05	7.55986e-06	7.45898e-06	7.034e-06	7.98672e-06	1.10945e-05	9.879e-06	1.04273e-05	9.86549e-06	1.04548e-05	9.81829e-06	2.4898e-06	2.31657e-06	2.52254e-06	2.32432e-06	2.45905e-06	2.32983e-06	3.33176e-06	3.69256e-06	3.29388e-06	3.28267e-06	7.70729e-07	8.16548e-07	7.64671e-07	7.66889e-07	1.10996e-06	2.53415e-07
Wex	1q42.13	chr1.227770950.T.G	5.54458e-05	FALSE	0.141327	0.1926	0.187347	0.425016	0.052608	0.143604	1.52508e-05	3.11681e-05	5.54458e-05	3.04762e-05	3.12745e-05	4.98028e-06	7.87747e-06	4.66265e-06	5.07999e-06	2.02969e-05	1.00589e-05	1.03305e-05	1.98442e-05	1.83573e-05	1.02017e-05	2.85497e-06	1.53509e-06	1.65931e-06	2.86845e-06	2.62944e-06	1.55684e-06	7.25102e-06	6.72032e-06	3.36277e-06	6.57416e-06	1.03892e-06	9.53037e-07	5.11348e-07	9.57519e-07	2.40236e-06	3.4683e-07
Wex	1q42.13	chr1.227771505.A.G	6.27467e-05	FALSE	0.265562	0.476744	0.282405	0.444398	0.154883	0.267963	6.27467e-05	3.12563e-05	6.10572e-05	3.0361e-05	3.14225e-05	2.34069e-05	6.09229e-05	2.17981e-05	2.07479e-05	2.67539e-05	1.03968e-05	1.03727e-05	2.39609e-05	2.0103e-05	1.04463e-05	2.65325e-05	7.16954e-06	7.7468e-06	2.43875e-05	2.02216e-05	7.591e-06	1.0389e-05	8.81105e-06	3.51141e-06	7.90314e-06	1.0577e-05	8.8099e-06	2.45023e-06	8.04428e-06	3.42846e-06	3.49163e-06
Wex	1q42.13	chr1.227771716.C.T	5.76696e-05	FALSE	0.355488	0.322203	0.4011	0.338567	0.359972	0.331623	3.30184e-05	3.10614e-05	5.76696e-05	3.01301e-05	3.12774e-05	1.10646e-05	1.00892e-05	9.87955e-06	1.09448e-05	1.34612e-05	1.01829e-05	1.03103e-05	2.23614e-05	1.94178e-05	9.94068e-06	3.22259e-06	3.3322e-06	3.66911e-06	3.76733e-06	3.66488e-06	3.2736e-06	5.33284e-06	4.53392e-06	3.30212e-06	7.52031e-06	1.22593e-06	1.15951e-06	1.10864e-06	1.24597e-06	1.79492e-06	4.06126e-07
Wex	1q42.13	chr1.227772435.C.G	5.99158e-05	FALSE	0.127807	0.227698	0.100866	0.005149	0.137618	0.107777	1.93544e-05	5.99158e-05	3.12798e-05	3.1591e-05	3.13276e-05	8.1306e-06	6.44473e-06	6.46525e-06	6.46934e-06	1.98875e-05	2.00532e-05	1.99038e-05	1.05283e-05	1.04401e-05	1.07735e-05	2.70713e-06	2.84384e-06	2.73014e-06	2.15405e-06	2.1542e-06	2.16329e-06	6.64631e-06	6.60677e-06	6.67255e-06	3.59049e-06	9.46389e-07	9.09015e-07	9.55868e-07	7.20748e-07	2.21162e-06	3.18099e-07
Wex	1q42.13	chr1.227773075.C.T	3.24951e-05	FALSE	0.104804	0.077191	0.158597	0.352911	0.04269	0.133636	1.96827e-05	3.11874e-05	3.24951e-05	3.02638e-05	3.12667e-05	6.37685e-06	7.0496e-06	6.00607e-06	6.55699e-06	1.05058e-05	1.00618e-05	1.03567e-05	1.03229e-05	1.08197e-05	1.00309e-05	2.11212e-06	1.9961e-06	2.12419e-06	2.14375e-06	2.34926e-06	1.99168e-06	3.39044e-06	3.50088e-06	3.34257e-06	3.42978e-06	6.73245e-07	7.03812e-07	6.63474e-07	7.14362e-07	1.12983e-06	2.20292e-07
Wex	1q42.13	chr1.227773702.C.T	4.97538e-05	FALSE	0.186717	0.161995	0.198644	0.085547	0.214394	0.218022	2.69026e-05	3.10773e-05	4.97538e-05	3.40545e-05	3.1394e-05	8.55286e-06	8.20138e-06	9.95241e-06	9.01895e-06	1.53707e-05	1.10435e-05	1.0371e-05	2.55031e-05	1.64081e-05	1.16092e-05	2.72645e-06	3.11348e-06	2.81782e-06	3.90662e-06	2.59085e-06	3.34232e-06	7.9181e-06	5.06985e-06	3.81209e-06	8.43098e-06	1.25722e-06	8.597e-07	1.04579e-06	1.31436e-06	2.61794e-06	4.22974e-07
Wex	1q42.13	chr1.227774278.G.A	3.2258e-05	FALSE	0.104598	0.077363	0.162776	0.355245	0.041037	0.130083	1.96951e-05	3.11747e-05	3.2258e-05	3.03416e-05	3.12701e-05	6.36009e-06	7.06044e-06	6.03271e-06	6.56103e-06	1.04957e-05	1.00947e-05	1.03701e-05	1.04803e-05	1.07394e-05	1.00837e-05	2.13336e-06	2.00656e-06	2.11855e-06	2.23754e-06	2.35311e-06	2.00603e-06	3.44847e-06	3.49734e-06	3.36374e-06	3.47427e-06	6.8678e-07	7.10951e-07	6.6904e-07	7.45728e-07	1.14898e-06	2.25361e-07
Wex	1q42.13	chr1.227775377.C.T	4.29881e-05	FALSE	0.367945	0.2981	0.411576	0.331642	0.386046	0.357975	4.1851e-05	3.09688e-05	4.29881e-05	2.9417e-05	3.12516e-05	1.3683e-05	1.25444e-05	1.25449e-05	1.39012e-05	1.26634e-05	9.65655e-06	1.03077e-05	1.50026e-05	1.43667e-05	9.73747e-06	4.13987e-06	4.14466e-06	4.54043e-06	4.23482e-06	4.26494e-06	4.16125e-06	4.47347e-06	4.23233e-06	3.20099e-06	5.01152e-06	1.40218e-06	1.40744e-06	1.37478e-06	1.39954e-06	1.49451e-06	4.63398e-07
Wex	1q42.13	chr1.227775423.G.T	4.29816e-05	FALSE	0.36798	0.298112	0.411559	0.331642	0.386106	0.357975	4.20127e-05	3.09687e-05	4.29816e-05	2.94558e-05	3.12516e-05	1.37393e-05	1.25919e-05	1.26224e-05	1.39548e-05	1.26434e-05	9.67466e-06	1.03077e-05	1.50761e-05	1.43645e-05	9.74972e-06	4.15467e-06	4.17098e-06	4.55904e-06	4.26789e-06	4.28112e-06	4.18694e-06	4.49021e-06	4.22566e-06	3.20541e-06	5.03598e-06	1.41303e-06	1.41245e-06	1.3835e-06	1.41047e-06	1.50009e-06	4.66987e-07
Wex	1q42.13	chr1.227775452.C.T	4.32459e-05	FALSE	0.448216	0.40222	0.477747	0.332034	0.483287	0.430616	3.44388e-05	3.11024e-05	4.32459e-05	2.83462e-05	3.12674e-05	1.18659e-05	1.03844e-05	9.69365e-06	1.14189e-05	1.11506e-05	9.38822e-06	1.03104e-05	1.30206e-05	1.45164e-05	9.35714e-06	3.31856e-06	3.23218e-06	3.93626e-06	3.25071e-06	3.67872e-06	3.23447e-06	3.66201e-06	3.71914e-06	3.10547e-06	4.36995e-06	1.06344e-06	1.16352e-06	1.07509e-06	1.13635e-06	1.22019e-06	3.68435e-07
Wex	1q42.13	chr1.227775463.C.T	3.97619e-05	FALSE	0.119854	0.07841	0.164317	0.438218	0.041507	0.133044	2.0442e-05	3.11529e-05	3.97619e-05	3.03466e-05	3.12719e-05	6.62249e-06	7.46442e-06	6.24593e-06	6.81627e-06	1.18986e-05	1.00772e-05	1.03596e-05	1.25466e-05	1.31936e-05	1.00839e-05	2.28968e-06	2.07536e-06	2.20813e-06	2.27684e-06	2.49062e-06	2.07224e-06	3.75036e-06	3.94782e-06	3.3541e-06	4.16255e-06	7.07894e-07	7.63942e-07	6.89707e-07	7.59625e-07	1.24412e-06	2.32422e-07
Wex	1q42.13	chr1.227775790.G.T	4.13695e-05	FALSE	0.167808	0.047446	0.193516	0.245934	0.173747	0.137189	4.13695e-05	3.10894e-05	3.01903e-05	2.85611e-05	3.18235e-05	1.36892e-05	1.29141e-05	1.24503e-05	1.44478e-05	1.00097e-05	9.37196e-06	1.05553e-05	9.32287e-06	1.03574e-05	9.51389e-06	4.27872e-06	4.08969e-06	4.78896e-06	3.92989e-06	4.59211e-06	4.25591e-06	3.06182e-06	3.43788e-06	3.15419e-06	3.12464e-06	1.28571e-06	1.52355e-06	1.39502e-06	1.35774e-06	1.0377e-06	4.50532e-07
Wex	1q42.13	chr1.227777315.C.T	4.31787e-05	FALSE	0.466124	0.449029	0.494706	0.331369	0.497562	0.444532	2.64528e-05	3.12996e-05	4.31787e-05	2.87998e-05	3.12777e-05	9.75406e-06	8.01494e-06	7.46089e-06	8.77299e-06	1.10801e-05	9.78837e-06	1.0377e-05	1.39525e-05	1.45207e-05	9.49777e-06	2.52346e-06	2.51482e-06	3.23824e-06	2.60196e-06	2.88303e-06	2.47803e-06	3.83038e-06	3.69605e-06	3.18691e-06	4.68876e-06	8.53188e-07	8.90238e-07	8.33993e-07	9.17136e-07	1.27925e-06	2.95706e-07
Wex	1q42.13	chr1.227777440.C.T	3.18006e-05	FALSE	0.03315	0.012824	0.013986	0.090133	0.022516	0.083399	3.0888e-05	3.12684e-05	3.18006e-05	3.11559e-05	3.12756e-05	1.02741e-05	1.06993e-05	1.01853e-05	1.02963e-05	1.04664e-05	1.03744e-05	1.03926e-05	1.01187e-05	1.062e-05	1.04057e-05	3.5185e-06	3.39139e-06	3.4126e-06	3.3475e-06	3.5741e-06	3.39961e-06	3.3659e-06	3.51178e-06	3.46407e-06	3.40776e-06	1.11332e-06	1.17534e-06	1.13168e-06	1.12044e-06	1.13341e-06	3.72632e-07
Wex	1q42.13	chr1.227777692.G.A	3.96666e-05	FALSE	0.120418	0.080959	0.164499	0.43932	0.041527	0.133143	2.09241e-05	3.11551e-05	3.96666e-05	3.03401e-05	3.1272e-05	6.80749e-06	7.15812e-06	6.39782e-06	6.97984e-06	1.17848e-05	1.00747e-05	1.0363e-05	1.24256e-05	1.31619e-05	1.00787e-05	2.18907e-06	2.12666e-06	2.27071e-06	2.1597e-06	2.38951e-06	2.11993e-06	3.68454e-06	3.91002e-06	3.35307e-06	4.12217e-06	7.09245e-07	7.30704e-07	7.0603e-07	7.18165e-07	1.2222e-06	2.28494e-07
Wex	1q42.13	chr1.227777755.C.G	4.97351e-05	FALSE	0.164954	0.360146	0.201272	0.440334	0.044018	0.137485	4.97351e-05	3.1108e-05	3.92097e-05	3.07313e-05	3.12792e-05	1.6303e-05	1.47443e-05	1.5833e-05	1.66559e-05	1.20733e-05	1.01922e-05	1.03616e-05	1.4151e-05	1.29931e-05	1.03209e-05	4.87774e-06	5.11162e-06	5.36233e-06	4.86242e-06	4.61339e-06	5.30492e-06	4.38694e-06	4.00048e-06	3.42428e-06	4.69396e-06	1.61092e-06	1.52763e-06	1.70701e-06	1.57469e-06	1.45502e-06	5.2271e-07
Wex	1q42.13	chr1.227778880.T.C	3.42601e-05	FALSE	0.463931	0.474312	0.498486	0.348981	0.482027	0.48638	1.83896e-05	3.16034e-05	3.42601e-05	2.87254e-05	3.12652e-05	6.70595e-06	5.56986e-06	5.08645e-06	6.10971e-06	1.05443e-05	9.77669e-06	1.05134e-05	1.1069e-05	1.14798e-05	9.47046e-06	1.7684e-06	1.77518e-06	2.23001e-06	1.79907e-06	1.93904e-06	1.68722e-06	3.53902e-06	3.51597e-06	3.18338e-06	3.68281e-06	5.94564e-07	6.05532e-07	5.71704e-07	6.16984e-07	1.18129e-06	2.0096e-07
Wex	1q42.13	chr1.227779495.T.C	3.38898e-05	FALSE	0.475408	0.484695	0.498245	0.348589	0.498888	0.486182	2.2735e-05	3.14354e-05	3.38898e-05	2.85813e-05	3.12651e-05	8.40127e-06	6.8475e-06	6.32078e-06	7.54807e-06	1.05201e-05	9.69615e-06	1.04638e-05	1.09426e-05	1.13544e-05	9.42327e-06	2.1812e-06	2.17211e-06	2.7917e-06	2.16721e-06	2.3862e-06	2.10005e-06	3.49628e-06	3.50785e-06	3.1644e-06	3.63903e-06	7.19272e-07	7.48019e-07	7.03807e-07	7.43571e-07	1.16699e-06	2.43351e-07
Wex	1q42.13	chr1.227780237.G.A	6.35976e-05	FALSE	0.469837	0.481411	0.497888	0.331445	0.496688	0.444631	6.35976e-05	3.13693e-05	4.22036e-05	2.76839e-05	3.12785e-05	2.47199e-05	1.88846e-05	1.78447e-05	2.1575e-05	1.1018e-05	9.17196e-06	1.04469e-05	1.12999e-05	1.41924e-05	9.16196e-06	5.97102e-06	6.27096e-06	8.18534e-06	5.64726e-06	6.84271e-06	6.00447e-06	3.32179e-06	3.67528e-06	3.05616e-06	3.80275e-06	1.82831e-06	2.12024e-06	2.09742e-06	2.02307e-06	1.10823e-06	6.43465e-07
Wex	1q42.13	chr1.227780290.G.A	3.21803e-05	FALSE	0.028494	0.010323	0.010136	0.101371	0.009986	0.030596	2.90821e-05	3.12771e-05	3.07104e-05	3.21803e-05	3.12772e-05	9.65785e-06	9.38178e-06	1.00012e-05	9.69249e-06	1.02353e-05	1.06945e-05	1.04051e-05	1.03686e-05	1.02174e-05	1.07251e-05	3.12657e-06	3.32137e-06	3.21877e-06	3.14076e-06	3.12151e-06	3.33315e-06	3.4535e-06	3.40537e-06	3.56427e-06	3.44902e-06	1.04601e-06	1.04029e-06	1.10693e-06	1.04481e-06	1.14879e-06	3.47972e-07
Wex	1q42.13	chr1.227780406.G.A	4.21333e-05	FALSE	0.468638	0.482264	0.493393	0.331373	0.493652	0.443644	2.35075e-05	3.13208e-05	4.21333e-05	2.79579e-05	3.1277e-05	8.66267e-06	7.16899e-06	6.38971e-06	7.79958e-06	1.10161e-05	9.34029e-06	1.04239e-05	1.20275e-05	1.41652e-05	9.22567e-06	2.25615e-06	2.21499e-06	2.87726e-06	2.23858e-06	2.5703e-06	2.12914e-06	3.48338e-06	3.67458e-06	3.08923e-06	4.04416e-06	7.24481e-07	7.92999e-07	7.1687e-07	7.91949e-07	1.16261e-06	2.51911e-07
Wex	1q42.13	chr1.227782368.C.G	3.94708e-05	FALSE	0.117711	0.082069	0.164797	0.439556	0.041507	0.133833	1.93954e-05	3.11577e-05	3.94708e-05	3.03753e-05	3.12723e-05	6.24696e-06	8.07127e-06	5.94394e-06	6.46125e-06	1.16527e-05	1.00992e-05	1.03681e-05	1.29598e-05	1.30962e-05	1.01144e-05	2.43606e-06	1.97606e-06	2.08091e-06	2.61815e-06	2.69081e-06	1.98028e-06	3.83548e-06	3.86597e-06	3.36996e-06	4.30067e-06	7.90575e-07	8.12075e-07	6.5977e-07	8.72843e-07	1.27263e-06	2.63541e-07
Wex	1q42.13	chr1.227782855.G.A	4.24737e-05	FALSE	0.367725	0.315061	0.407737	0.330834	0.382686	0.356692	2.73173e-05	3.09704e-05	4.24737e-05	2.9891e-05	3.12512e-05	8.75679e-06	8.31313e-06	8.01601e-06	9.07996e-06	1.26818e-05	9.84474e-06	1.03078e-05	1.57131e-05	1.41919e-05	9.88882e-06	2.74845e-06	2.63543e-06	2.90103e-06	2.93531e-06	2.81732e-06	2.66394e-06	4.75586e-06	4.23759e-06	3.26326e-06	5.24712e-06	9.72779e-07	9.31591e-07	8.78793e-07	9.71302e-07	1.58831e-06	3.21893e-07
Wex	1q42.13	chr1.227783169.A.G	3.87274e-05	FALSE	0.117178	0.079251	0.164493	0.43939	0.041419	0.133537	1.97441e-05	3.11538e-05	3.87274e-05	3.03854e-05	3.12722e-05	6.34561e-06	8.34927e-06	6.07569e-06	6.57603e-06	1.15932e-05	1.00992e-05	1.03619e-05	1.27509e-05	1.2851e-05	1.0118e-05	2.54564e-06	2.0189e-06	2.11336e-06	2.71914e-06	2.78273e-06	2.02527e-06	3.82688e-06	3.84671e-06	3.36868e-06	4.2319e-06	8.29766e-07	8.48379e-07	6.74162e-07	9.06275e-07	1.26997e-06	2.76536e-07
Wex	1q42.13	chr1.227783226.G.A	3.48535e-05	FALSE	0.104312	0.182825	0.086206	0.015903	0.108469	0.125049	1.52428e-05	3.48535e-05	3.15205e-05	2.93201e-05	3.12681e-05	5.47803e-06	5.10545e-06	4.45764e-06	5.07882e-06	1.32932e-05	1.02217e-05	1.16042e-05	9.83721e-06	1.04922e-05	9.78361e-06	1.98399e-06	1.49201e-06	1.82599e-06	1.49947e-06	1.70149e-06	1.48145e-06	3.89164e-06	4.42225e-06	3.40715e-06	3.27479e-06	5.53732e-07	6.61457e-07	4.97394e-07	4.96176e-07	1.29483e-06	1.84626e-07
Wex	1q42.13	chr1.227783486.C.A	4.30413e-05	FALSE	0.461668	0.479775	0.493665	0.346701	0.486032	0.483715	4.30413e-05	3.19233e-05	3.44709e-05	2.78822e-05	3.12526e-05	1.69682e-05	1.28827e-05	1.26204e-05	1.42862e-05	1.05482e-05	9.36722e-06	1.06206e-05	9.60537e-06	1.15226e-05	9.28732e-06	4.10902e-06	4.33292e-06	5.63523e-06	3.88861e-06	4.40228e-06	4.1868e-06	2.99429e-06	3.51643e-06	3.11408e-06	3.19763e-06	1.24047e-06	1.38988e-06	1.44482e-06	1.32938e-06	9.97859e-07	4.202e-07
Wex	1q42.13	chr1.227783510.T.C	3.4418e-05	FALSE	0.470854	0.483748	0.493765	0.34681	0.49275	0.481642	2.48882e-05	3.18464e-05	3.4418e-05	2.87941e-05	3.12601e-05	9.40006e-06	7.49472e-06	7.00955e-06	8.26354e-06	1.05463e-05	9.84263e-06	1.05941e-05	1.11869e-05	1.15225e-05	9.49885e-06	2.38298e-06	2.3991e-06	3.12362e-06	2.38452e-06	2.59319e-06	2.3293e-06	3.5756e-06	3.5163e-06	3.19507e-06	3.71889e-06	7.94285e-07	8.12627e-07	7.88229e-07	8.13294e-07	1.19332e-06	2.67464e-07
Wex	1q42.13	chr1.227784292.G.C	3.54679e-05	FALSE	0.104332	0.182912	0.086406	0.015921	0.10844	0.125049	1.52655e-05	3.54679e-05	3.15134e-05	2.93395e-05	3.12681e-05	5.49561e-06	5.07724e-06	4.45702e-06	5.08696e-06	1.36113e-05	1.02953e-05	1.18083e-05	9.85188e-06	1.04899e-05	9.79097e-06	1.98577e-06	1.50131e-06	1.83211e-06	1.49796e-06	1.69229e-06	1.48109e-06	3.99708e-06	4.52793e-06	3.4318e-06	3.27808e-06	5.56646e-07	6.62142e-07	5.00569e-07	4.95626e-07	1.32989e-06	1.85625e-07
Wex	1q42.13	chr1.227786578.G.T	3.66366e-05	FALSE	0.110449	0.229212	0.093144	0.016471	0.107851	0.125444	2.22716e-05	3.66366e-05	3.14806e-05	2.95502e-05	3.12686e-05	9.45604e-06	8.07325e-06	6.83549e-06	7.40981e-06	1.41894e-05	1.07208e-05	1.2196e-05	9.97975e-06	1.04786e-05	9.86715e-06	3.71248e-06	2.63475e-06	3.14762e-06	2.34155e-06	2.6866e-06	2.28163e-06	4.28119e-06	4.71956e-06	3.56992e-06	3.308e-06	1.06986e-06	1.23602e-06	8.77204e-07	7.78152e-07	1.42435e-06	3.56248e-07
Wex	1q42.13	chr1.227787001.C.G	3.87525e-05	FALSE	0.119995	0.07863	0.164285	0.439342	0.041425	0.13255	2.05934e-05	3.11522e-05	3.87525e-05	3.03518e-05	3.12717e-05	6.67429e-06	7.25379e-06	6.28927e-06	6.86749e-06	1.1663e-05	1.00789e-05	1.03569e-05	1.22683e-05	1.28611e-05	1.00857e-05	2.23671e-06	2.08992e-06	2.22565e-06	2.22355e-06	2.42056e-06	2.08601e-06	3.68962e-06	3.87042e-06	3.35423e-06	4.07114e-06	7.07859e-07	7.46339e-07	6.94241e-07	7.41923e-07	1.22425e-06	2.28671e-07
Wex	1q42.13	chr1.227788797.G.T	4.15939e-05	FALSE	0.364579	0.295101	0.406547	0.331143	0.382158	0.356692	3.88038e-05	3.0973e-05	4.15939e-05	2.90342e-05	3.1251e-05	1.26941e-05	1.1694e-05	1.13378e-05	1.28913e-05	1.25771e-05	9.49171e-06	1.03079e-05	1.37525e-05	1.38972e-05	9.61912e-06	3.87234e-06	3.73609e-06	4.21147e-06	3.7593e-06	3.96642e-06	3.7614e-06	4.19709e-06	4.20238e-06	3.15738e-06	4.59336e-06	1.24611e-06	1.31388e-06	1.23939e-06	1.25252e-06	1.40197e-06	4.15014e-07
Wex	1q42.13	chr1.227791964.C.T	3.87438e-05	FALSE	0.119662	0.080938	0.164565	0.434682	0.04141	0.132156	2.00526e-05	3.11569e-05	3.87438e-05	3.03679e-05	3.12713e-05	6.49629e-06	7.4677e-06	6.1242e-06	6.68455e-06	1.14956e-05	1.00892e-05	1.03607e-05	1.23926e-05	1.28599e-05	1.00933e-05	2.27211e-06	2.03573e-06	2.16541e-06	2.33026e-06	2.4909e-06	2.03352e-06	3.677e-06	3.81534e-06	3.35964e-06	4.11326e-06	7.07847e-07	7.5783e-07	6.77258e-07	7.77228e-07	1.22031e-06	2.36077e-07
Wex	1q42.13	chr1.227794381.G.C	3.94128e-05	FALSE	0.132878	0.079836	0.164558	0.43444	0.040005	0.132156	2.0763e-05	3.11486e-05	3.94128e-05	3.06234e-05	3.12715e-05	6.70886e-06	7.50474e-06	6.45092e-06	6.92331e-06	1.20285e-05	1.01561e-05	1.03499e-05	1.17507e-05	1.30804e-05	1.01388e-05	2.33821e-06	2.13721e-06	2.23697e-06	2.13241e-06	2.50388e-06	2.15066e-06	3.5645e-06	3.99177e-06	3.36611e-06	3.89733e-06	7.02376e-07	7.80085e-07	7.07517e-07	6.97718e-07	1.18213e-06	2.294e-07
Wex	1q42.13	chr1.227796765.C.T	0.00035687	FALSE	0.055692	0.214576	0.031764	0.014271	0.006613	0.03336	0.00035687	3.13972e-05	3.12245e-05	3.12154e-05	3.1277e-05	0.000128509	0.000114371	0.000119047	0.000119038	1.03893e-05	1.04131e-05	1.04645e-05	1.03886e-05	1.03832e-05	1.03841e-05	3.94979e-05	4.26744e-05	4.28807e-05	3.8171e-05	3.81514e-05	3.97091e-05	3.45802e-06	3.4568e-06	3.46906e-06	3.45475e-06	1.31811e-05	1.31751e-05	1.42396e-05	1.27329e-05	1.15064e-06	4.39673e-06
Wex	1q42.13	chr1.227796988.C.G	3.15267e-05	FALSE	0.113532	0.069388	0.205418	0.343914	0.047364	0.119029	2.43802e-05	3.14504e-05	3.15267e-05	3.08484e-05	3.13063e-05	8.71082e-06	9.68914e-06	8.05265e-06	8.10387e-06	1.21813e-05	1.03819e-05	1.04731e-05	1.0987e-05	1.04584e-05	1.03971e-05	3.85076e-06	2.7469e-06	2.89632e-06	3.42138e-06	3.22199e-06	2.73019e-06	4.26458e-06	4.04286e-06	3.47552e-06	3.66027e-06	1.33816e-06	1.28077e-06	9.13934e-07	1.13826e-06	1.41732e-06	4.45292e-07
Wex	1q42.13	chr1.227797158.G.A	4.05174e-05	FALSE	0.136003	0.028713	0.158373	0.236295	0.135428	0.121891	4.05174e-05	3.11394e-05	3.02409e-05	3.06579e-05	3.13803e-05	1.34193e-05	1.3102e-05	1.51229e-05	1.37097e-05	1.00306e-05	1.02492e-05	1.04535e-05	9.94978e-06	1.00907e-05	1.0472e-05	4.31271e-06	5.03096e-06	4.54895e-06	4.89455e-06	4.44215e-06	5.23247e-06	3.32836e-06	3.36001e-06	3.51324e-06	3.40092e-06	1.63037e-06	1.47442e-06	1.74723e-06	1.69888e-06	1.14138e-06	5.67842e-07
Wex	1q42.13	chr1.227797530.A.G	3.12774e-05	FALSE	0.057959	0.054314	0.0745	0.035757	0.061693	0.030103	2.36102e-05	3.12148e-05	3.11026e-05	3.0498e-05	3.12774e-05	7.78861e-06	7.61871e-06	7.5017e-06	7.86918e-06	1.03435e-05	1.01152e-05	1.03853e-05	1.01066e-05	1.03475e-05	1.01448e-05	2.5137e-06	2.49014e-06	2.59591e-06	2.48692e-06	2.53928e-06	2.49527e-06	3.35184e-06	3.44137e-06	3.36492e-06	3.36189e-06	8.25448e-07	8.37806e-07	8.28339e-07	8.27223e-07	1.11503e-06	2.74586e-07
Wex	1q42.13	chr1.227797537.A.G	3.12711e-05	FALSE	0.234018	0.193058	0.242732	0.380575	0.204727	0.159692	1.69995e-05	3.11908e-05	3.11464e-05	2.87414e-05	3.12711e-05	5.69199e-06	6.00974e-06	4.91125e-06	5.67155e-06	1.0592e-05	9.53648e-06	1.0429e-05	9.60559e-06	1.05434e-05	9.56801e-06	2.18355e-06	1.63448e-06	1.89839e-06	1.68549e-06	2.00345e-06	1.62363e-06	3.27582e-06	3.60855e-06	3.17803e-06	3.23156e-06	5.87867e-07	7.27797e-07	5.44311e-07	5.70059e-07	1.10608e-06	1.95959e-07
Wex	1q42.13	chr1.227797551.T.C	4.42555e-05	FALSE	0.148214	0.252898	0.125963	0.03958	0.153619	0.179037	2.01343e-05	3.11511e-05	3.22149e-05	4.42555e-05	3.12586e-05	6.63381e-06	7.60196e-06	9.27265e-06	6.7064e-06	1.06488e-05	1.4168e-05	1.03147e-05	1.84141e-05	1.07291e-05	1.47427e-05	2.55128e-06	3.06217e-06	2.20962e-06	4.29992e-06	2.53216e-06	3.08875e-06	6.0805e-06	3.54653e-06	4.71974e-06	6.13405e-06	1.44216e-06	8.49814e-07	1.02002e-06	1.43234e-06	2.02552e-06	4.80396e-07
Wex	1q42.13	chr1.227797843.C.T	4.23688e-05	FALSE	0.075415	0.048726	0.130437	0.2076	0.026414	0.018851	2.59322e-05	3.12241e-05	4.23688e-05	3.09422e-05	3.12793e-05	8.5588e-06	9.04161e-06	8.35077e-06	8.64504e-06	1.31009e-05	1.03014e-05	1.03979e-05	1.44735e-05	1.41117e-05	1.03058e-05	2.85477e-06	2.75591e-06	2.85325e-06	3.10539e-06	3.01414e-06	2.78398e-06	4.48239e-06	4.36349e-06	3.43175e-06	4.82084e-06	9.81418e-07	9.51673e-07	9.18763e-07	1.03524e-06	1.493e-06	3.27172e-07
Wex	1q42.13	chr1.227798598.G.A	3.13502e-05	FALSE	0.040464	0.007111	0.019607	0.118534	0.031248	0.049546	3.03395e-05	3.13502e-05	3.09696e-05	3.05751e-05	3.12777e-05	1.02061e-05	9.8878e-06	9.86776e-06	1.01148e-05	1.02552e-05	1.01748e-05	1.04507e-05	1.00088e-05	1.02443e-05	1.016e-05	3.27655e-06	3.28653e-06	3.40279e-06	3.20866e-06	3.26738e-06	3.27643e-06	3.31398e-06	3.39965e-06	3.38845e-06	3.32514e-06	1.06098e-06	1.08508e-06	1.09363e-06	1.05868e-06	1.10241e-06	3.51195e-07
Wex	1q42.13	chr1.227798831.T.C	3.83808e-05	FALSE	0.031567	0.046929	0.017473	0.067682	0.021003	0.079254	2.2492e-05	3.15319e-05	3.83808e-05	3.42184e-05	3.12712e-05	7.57499e-06	8.77312e-06	8.22382e-06	7.49558e-06	1.44868e-05	1.14845e-05	1.0508e-05	1.08721e-05	1.28039e-05	1.14053e-05	3.21801e-06	2.76515e-06	2.52435e-06	2.43029e-06	2.92352e-06	2.74123e-06	4.14217e-06	4.8331e-06	3.82807e-06	3.62842e-06	8.97232e-07	1.07234e-06	9.21681e-07	8.10056e-07	1.38247e-06	2.99056e-07
Wex	1q42.13	chr1.227800351.C.A	3.12635e-05	FALSE	0.216514	0.279459	0.188967	0.079369	0.238544	0.190387	2.75087e-05	3.11206e-05	3.08661e-05	2.95294e-05	3.12635e-05	9.15637e-06	8.67864e-06	7.99696e-06	9.18415e-06	1.0215e-05	9.87122e-06	1.03284e-05	9.82582e-06	1.01931e-05	9.88983e-06	2.88329e-06	2.64656e-06	3.05662e-06	2.64136e-06	2.84852e-06	2.66675e-06	3.28884e-06	3.38342e-06	3.30573e-06	3.28666e-06	8.71197e-07	9.4928e-07	8.83046e-07	8.80107e-07	1.09958e-06	2.90505e-07
Wex	1q42.13	chr1.227801361.T.A	3.52961e-05	FALSE	0.134756	0.028075	0.166103	0.242161	0.126836	0.117943	2.93659e-05	3.11175e-05	3.02029e-05	3.52961e-05	3.12763e-05	9.58429e-06	9.38754e-06	1.13995e-05	9.76217e-06	1.00181e-05	1.11925e-05	1.03446e-05	1.0815e-05	1.0021e-05	1.17779e-05	3.11447e-06	3.77593e-06	3.20941e-06	3.72432e-06	3.1401e-06	3.88404e-06	3.58177e-06	3.32225e-06	3.73479e-06	3.66887e-06	1.23407e-06	1.04155e-06	1.28589e-06	1.27012e-06	1.21443e-06	4.20659e-07
Wex	1q42.13	chr1.227801363.C.T	3.12762e-05	FALSE	0.133879	0.028181	0.166136	0.242227	0.129101	0.118042	3.01041e-05	3.11174e-05	3.02018e-05	3.06077e-05	3.12762e-05	9.85116e-06	9.65359e-06	1.05912e-05	1.00048e-05	1.00176e-05	1.01405e-05	1.03446e-05	9.97738e-06	1.00209e-05	1.03192e-05	3.20267e-06	3.5111e-06	3.30123e-06	3.46417e-06	3.23194e-06	3.58939e-06	3.30732e-06	3.32224e-06	3.41725e-06	3.36131e-06	1.1489e-06	1.07203e-06	1.18948e-06	1.17436e-06	1.11376e-06	3.89344e-07
Wex	1q42.13	chr1.227801435.A.G	4.93182e-05	FALSE	0.101365	0.242814	0.059003	0.187033	0.052543	0.131761	3.58144e-05	3.12108e-05	4.93182e-05	3.4402e-05	3.12656e-05	1.18278e-05	2.50305e-05	1.34969e-05	1.19148e-05	1.62965e-05	1.12073e-05	1.03403e-05	1.20075e-05	1.63905e-05	1.14567e-05	8.30969e-06	4.45602e-06	3.93493e-06	5.94316e-06	8.33264e-06	4.48853e-06	3.95692e-06	5.416e-06	3.73223e-06	3.98612e-06	1.97025e-06	2.76628e-06	1.48191e-06	1.97784e-06	1.31358e-06	6.55681e-07
Wex	1q42.13	chr1.227801714.T.C	3.12759e-05	FALSE	0.061746	0.146392	0.037368	0.115489	0.032154	0.051816	1.74749e-05	3.126e-05	3.11516e-05	3.05248e-05	3.12759e-05	5.71186e-06	6.08384e-06	5.38803e-06	5.82129e-06	1.03015e-05	1.0155e-05	1.04086e-05	1.00603e-05	1.03063e-05	1.01425e-05	1.92307e-06	1.76727e-06	1.90262e-06	1.84873e-06	2.02713e-06	1.7948e-06	3.32205e-06	3.41265e-06	3.37896e-06	3.33698e-06	5.89175e-07	6.40728e-07	5.88835e-07	6.1596e-07	1.10161e-06	1.95152e-07
Wex	1q42.13	chr1.227801814.A.C	5.14204e-05	FALSE	0.097521	0.201762	0.054383	0.186977	0.055737	0.131563	1.66375e-05	3.12216e-05	5.14204e-05	3.1315e-05	3.1266e-05	5.49171e-06	8.41348e-06	5.53764e-06	5.54114e-06	1.76589e-05	1.04575e-05	1.03443e-05	1.28587e-05	1.70857e-05	1.03956e-05	2.88143e-06	1.82643e-06	1.82909e-06	1.87812e-06	2.80407e-06	1.84381e-06	4.42757e-06	5.86759e-06	3.45442e-06	4.26884e-06	6.451e-07	9.60347e-07	6.08147e-07	6.25765e-07	1.46987e-06	2.14941e-07
Wex	1q42.13	chr1.227803012.C.T	4.75562e-05	FALSE	0.192564	0.202953	0.183245	0.077144	0.219089	0.189301	4.75562e-05	3.11162e-05	3.09729e-05	3.12664e-05	3.12644e-05	1.58793e-05	1.49467e-05	1.56036e-05	1.58939e-05	1.02277e-05	1.04994e-05	1.03285e-05	1.07478e-05	1.02132e-05	1.04922e-05	4.95932e-06	5.25171e-06	5.30663e-06	5.12261e-06	4.87562e-06	5.21369e-06	3.5965e-06	3.38945e-06	3.53128e-06	3.58984e-06	1.71849e-06	1.62249e-06	1.75448e-06	1.7129e-06	1.20399e-06	5.74536e-07
Wex	1q42.13	chr1.227804729.C.T	4.21443e-05	FALSE	0.027599	0.006613	0.012769	0.06965	0.019969	0.076096	3.12085e-05	3.1319e-05	4.21443e-05	3.46197e-05	3.12712e-05	1.04009e-05	1.3485e-05	1.1494e-05	1.0397e-05	1.5311e-05	1.15517e-05	1.04354e-05	1.15576e-05	1.40298e-05	1.15341e-05	4.88755e-06	3.82479e-06	3.45859e-06	3.6751e-06	4.48959e-06	3.8296e-06	4.22332e-06	5.09687e-06	3.84856e-06	3.8463e-06	1.33977e-06	1.62718e-06	1.27433e-06	1.22318e-06	1.40547e-06	4.45904e-07
Wex	1q42.13	chr1.227805695.A.T	9.61385e-05	FALSE	0.079236	0.057803	0.154517	0.239819	0.025998	0.018456	2.37395e-05	3.11737e-05	9.61385e-05	3.07765e-05	3.12793e-05	7.56601e-06	1.27505e-05	7.50652e-06	7.91391e-06	3.36234e-05	1.0238e-05	1.03753e-05	2.7676e-05	3.20126e-05	1.02435e-05	4.45833e-06	2.49352e-06	2.52226e-06	3.35071e-06	4.25085e-06	2.4974e-06	9.68152e-06	1.11961e-05	3.40639e-06	9.21487e-06	1.17332e-06	1.48635e-06	8.29287e-07	1.11703e-06	3.22351e-06	3.91154e-07
Wex	1q42.13	chr1.227806167.G.C	4.61613e-05	FALSE	0.192874	0.202912	0.184005	0.077327	0.219445	0.189005	4.61613e-05	3.11134e-05	3.09747e-05	3.13967e-05	3.12648e-05	1.53704e-05	1.44885e-05	1.51619e-05	1.54289e-05	1.02285e-05	1.05396e-05	1.03291e-05	1.08035e-05	1.02144e-05	1.0545e-05	4.80634e-06	5.09878e-06	5.13698e-06	4.98584e-06	4.72477e-06	5.06651e-06	3.61434e-06	3.38977e-06	3.54776e-06	3.61076e-06	1.6714e-06	1.57197e-06	1.70353e-06	1.66735e-06	1.21073e-06	5.58855e-07
Wex	1q42.13	chr1.227806483.G.A	6.10679e-05	FALSE	0.286598	0.354145	0.358471	0.318482	0.249959	0.211311	3.04122e-05	3.13858e-05	6.10679e-05	3.05439e-05	3.12585e-05	1.13759e-05	2.49627e-05	9.17535e-06	1.01452e-05	2.87992e-05	1.05917e-05	1.04585e-05	1.18096e-05	2.04005e-05	1.01673e-05	1.15164e-05	3.41341e-06	3.79393e-06	4.21111e-06	8.31965e-06	3.06178e-06	5.9178e-06	9.62029e-06	3.54126e-06	3.9518e-06	2.04777e-06	3.8378e-06	1.13876e-06	1.40398e-06	1.98007e-06	6.82652e-07
Wex	1q42.13	chr1.227806596.A.G	4.99766e-05	FALSE	0.092788	0.188502	0.054341	0.186504	0.052501	0.131366	1.66634e-05	3.1226e-05	4.99766e-05	3.13439e-05	3.1266e-05	5.51651e-06	8.34414e-06	5.56183e-06	5.54961e-06	1.74646e-05	1.048e-05	1.03458e-05	1.25346e-05	1.66069e-05	1.0415e-05	2.89706e-06	1.8394e-06	1.83732e-06	1.8749e-06	2.78086e-06	1.8518e-06	4.40187e-06	5.80335e-06	3.45954e-06	4.16146e-06	6.53961e-07	9.65528e-07	6.12454e-07	6.24665e-07	1.46141e-06	2.17887e-07
Wex	1q42.13	chr1.227807322.T.A	0.000136483	FALSE	0.3573	0.384148	0.370714	0.320982	0.357313	0.31366	0.000136483	3.11806e-05	3.00857e-05	2.79097e-05	3.12489e-05	4.93852e-05	4.24114e-05	3.96277e-05	4.50703e-05	9.91458e-06	9.20238e-06	1.03181e-05	9.14868e-06	9.99617e-06	9.28335e-06	1.41442e-05	1.38536e-05	1.64249e-05	1.24091e-05	1.40439e-05	1.31591e-05	2.99999e-06	3.26715e-06	3.06178e-06	3.04438e-06	4.25737e-06	4.67568e-06	4.6012e-06	4.14458e-06	9.8585e-07	1.42116e-06
Wex	1q42.13	chr1.227807703.G.T	9.54503e-05	FALSE	0.073839	0.055668	0.156922	0.240066	0.024642	0.018456	2.3981e-05	3.11589e-05	9.54503e-05	3.06861e-05	3.12793e-05	7.64097e-06	1.16634e-05	7.53617e-06	7.99476e-06	3.15181e-05	1.01935e-05	1.03718e-05	2.81835e-05	3.17836e-05	1.02147e-05	3.90342e-06	2.50057e-06	2.54735e-06	3.15859e-06	3.8887e-06	2.50729e-06	9.29307e-06	1.0495e-05	3.39247e-06	9.38403e-06	1.0566e-06	1.30144e-06	8.31753e-07	1.05307e-06	3.09423e-06	3.52268e-07
Wex	1q42.13	chr1.227808265.T.C	3.12772e-05	FALSE	0.137176	0.029137	0.16717	0.24272	0.134214	0.119226	3.02304e-05	3.11161e-05	3.01853e-05	2.99735e-05	3.12772e-05	9.89453e-06	9.64967e-06	1.03343e-05	1.00451e-05	1.00113e-05	9.93044e-06	1.03472e-05	9.76251e-06	1.0029e-05	1.00976e-05	3.2013e-06	3.42623e-06	3.3185e-06	3.35192e-06	3.23795e-06	3.50095e-06	3.22029e-06	3.32516e-06	3.34369e-06	3.27597e-06	1.11168e-06	1.07391e-06	1.16022e-06	1.13731e-06	1.0848e-06	3.77045e-07
Wex	1q42.13	chr1.227808363.A.G	4.68181e-05	FALSE	0.192951	0.202873	0.184066	0.077178	0.21961	0.188906	4.68181e-05	3.11117e-05	3.09726e-05	3.17174e-05	3.12649e-05	1.55649e-05	1.47078e-05	1.55934e-05	1.56491e-05	1.02288e-05	1.06474e-05	1.03284e-05	1.09249e-05	1.02135e-05	1.06598e-05	4.87905e-06	5.23335e-06	5.20222e-06	5.12838e-06	4.79604e-06	5.22571e-06	3.65567e-06	3.38961e-06	3.58619e-06	3.65396e-06	1.71864e-06	1.59555e-06	1.74854e-06	1.71506e-06	1.22537e-06	5.74665e-07
Wex	1q42.13	chr1.227808608.T.G	3.2156e-05	FALSE	0.01167	0.020323	0.007476	0.010761	0.010231	0.021023	2.68854e-05	3.12829e-05	3.2156e-05	3.11022e-05	3.13422e-05	8.9362e-06	9.33501e-06	8.78326e-06	8.95864e-06	1.0599e-05	1.03678e-05	1.04535e-05	1.06448e-05	1.07037e-05	1.03947e-05	3.07985e-06	2.91935e-06	2.9777e-06	3.07415e-06	3.11008e-06	2.92691e-06	3.50875e-06	3.5283e-06	3.46747e-06	3.54357e-06	1.01425e-06	1.0261e-06	9.72839e-07	1.02425e-06	1.1681e-06	3.37929e-07
Wex	1q42.13	chr1.227809293.C.T	3.19885e-05	FALSE	0.014809	0.037599	0.008609	0.010445	0.010339	0.020924	2.53482e-05	3.12865e-05	3.19885e-05	3.11614e-05	3.12817e-05	8.36255e-06	9.09837e-06	8.31205e-06	8.4421e-06	1.04712e-05	1.03968e-05	1.04351e-05	1.07733e-05	1.06537e-05	1.04e-05	2.96479e-06	2.74182e-06	2.78508e-06	3.0506e-06	3.03021e-06	2.76858e-06	3.52697e-06	3.48766e-06	3.47274e-06	3.58848e-06	9.9405e-07	9.8741e-07	9.16639e-07	1.0161e-06	1.17489e-06	3.31096e-07
Wex	1q42.13	chr1.227810618.T.C	3.12771e-05	FALSE	0.137258	0.029145	0.167775	0.242726	0.13424	0.119128	3.02504e-05	3.11162e-05	3.01859e-05	2.99748e-05	3.12771e-05	9.90326e-06	9.65919e-06	1.03443e-05	1.00517e-05	1.00118e-05	9.92781e-06	1.03456e-05	9.7641e-06	1.00284e-05	1.00977e-05	3.20489e-06	3.42905e-06	3.3209e-06	3.35659e-06	3.24087e-06	3.50424e-06	3.22031e-06	3.32463e-06	3.34227e-06	3.27642e-06	1.11305e-06	1.07488e-06	1.16099e-06	1.13878e-06	1.08457e-06	3.77422e-07
Wex	1q42.13	chr1.227811431.C.T	3.12645e-05	FALSE	0.195846	0.221347	0.185336	0.077134	0.219596	0.189301	3.12282e-05	3.11124e-05	3.09709e-05	3.12328e-05	3.12645e-05	1.03341e-05	9.68193e-06	9.96666e-06	1.04304e-05	1.02275e-05	1.0482e-05	1.03268e-05	1.07319e-05	1.02124e-05	1.04821e-05	3.20929e-06	3.29374e-06	3.45132e-06	3.24492e-06	3.1642e-06	3.33084e-06	3.58966e-06	3.3893e-06	3.52556e-06	3.58485e-06	1.08347e-06	1.05185e-06	1.10066e-06	1.08099e-06	1.20174e-06	3.60948e-07
Wex	1q42.13	chr1.227812251.C.T	9.40732e-05	FALSE	0.078189	0.060214	0.158726	0.240213	0.026483	0.019542	2.43194e-05	3.11487e-05	9.40732e-05	3.06826e-05	3.12793e-05	7.81615e-06	1.10328e-05	7.64453e-06	8.10825e-06	2.84414e-05	1.01834e-05	1.03705e-05	2.79372e-05	3.13184e-05	1.02133e-05	3.46107e-06	2.53722e-06	2.60596e-06	3.00244e-06	3.6789e-06	2.54273e-06	8.41334e-06	9.46854e-06	3.38973e-06	9.29994e-06	9.38799e-07	1.15409e-06	8.43927e-07	1.00113e-06	2.80068e-06	3.13029e-07
Wex	1q42.13	chr1.227814453.C.T	3.12771e-05	FALSE	0.137261	0.029085	0.167128	0.2427	0.134384	0.119128	3.00269e-05	3.11161e-05	3.01856e-05	2.98407e-05	3.12771e-05	9.82007e-06	9.5777e-06	1.01666e-05	9.97809e-06	1.00116e-05	9.88477e-06	1.03459e-05	9.73139e-06	1.00285e-05	1.00471e-05	3.17772e-06	3.37042e-06	3.29257e-06	3.29929e-06	3.21297e-06	3.44188e-06	3.20621e-06	3.32475e-06	3.32611e-06	3.26446e-06	1.09415e-06	1.06562e-06	1.14046e-06	1.11856e-06	1.07922e-06	3.70769e-07
Wex	1q42.13	chr1.227814539.T.C	9.93268e-05	FALSE	0.07658	0.053763	0.154461	0.240073	0.025901	0.018358	2.47794e-05	3.11675e-05	9.93268e-05	3.0697e-05	3.12793e-05	7.87158e-06	1.22353e-05	7.8212e-06	8.26108e-06	3.38612e-05	1.02014e-05	1.03738e-05	2.94009e-05	3.30733e-05	1.02184e-05	4.19485e-06	2.5949e-06	2.62428e-06	3.32828e-06	4.07935e-06	2.60199e-06	1.0018e-05	1.12749e-05	3.39484e-06	9.78905e-06	1.14171e-06	1.3986e-06	8.63017e-07	1.10964e-06	3.33551e-06	3.80642e-07
Wex	1q42.13	chr1.227814701.T.C	3.12771e-05	FALSE	0.137245	0.029124	0.167138	0.24268	0.13435	0.119128	3.00565e-05	3.11161e-05	3.01857e-05	2.98711e-05	3.12771e-05	9.83101e-06	9.58852e-06	1.01978e-05	9.98781e-06	1.00117e-05	9.89448e-06	1.03458e-05	9.73888e-06	1.00285e-05	1.00586e-05	3.18134e-06	3.3807e-06	3.29628e-06	3.30941e-06	3.21667e-06	3.45293e-06	3.20942e-06	3.32471e-06	3.32977e-06	3.26721e-06	1.09748e-06	1.06685e-06	1.14408e-06	1.12216e-06	1.08044e-06	3.71948e-07
Wex	1q42.13	chr1.227815196.C.T	4.91405e-05	FALSE	0.097835	0.22057	0.057331	0.186775	0.052563	0.132748	1.81747e-05	3.12149e-05	4.91405e-05	3.39374e-05	3.12649e-05	6.00453e-06	1.00326e-05	6.66457e-06	6.0515e-06	1.65385e-05	1.10692e-05	1.03412e-05	1.20001e-05	1.63371e-05	1.13026e-05	3.38412e-06	2.20018e-06	1.99933e-06	2.22969e-06	3.34245e-06	2.21838e-06	4.04009e-06	5.49834e-06	3.68646e-06	3.98584e-06	7.53029e-07	1.12745e-06	7.32373e-07	7.42634e-07	1.34191e-06	2.50809e-07
Wex	1q42.13	chr1.227815546.G.A	3.12771e-05	FALSE	0.143042	0.030642	0.167146	0.241859	0.141847	0.119128	3.02207e-05	3.1116e-05	3.01993e-05	2.94605e-05	3.12771e-05	9.89476e-06	9.68901e-06	9.94356e-06	1.00422e-05	1.00167e-05	9.73344e-06	1.03462e-05	9.63426e-06	1.0022e-05	9.8708e-06	3.21474e-06	3.29735e-06	3.31798e-06	3.24883e-06	3.24688e-06	3.359e-06	3.1706e-06	3.3229e-06	3.2673e-06	3.22636e-06	1.07783e-06	1.07694e-06	1.11337e-06	1.09736e-06	1.06227e-06	3.63908e-07
Wex	1q42.13	chr1.227815554.C.T	9.85923e-05	FALSE	0.081837	0.052494	0.164023	0.240995	0.036989	0.049151	2.49468e-05	3.11454e-05	9.85923e-05	3.0379e-05	3.12797e-05	7.95481e-06	1.18708e-05	7.74722e-06	8.32636e-06	3.10045e-05	1.00817e-05	1.03642e-05	2.9589e-05	3.26886e-05	1.01162e-05	3.83396e-06	2.56913e-06	2.65509e-06	3.2646e-06	3.96382e-06	2.57095e-06	9.28389e-06	1.02795e-05	3.35497e-06	9.8072e-06	1.05234e-06	1.2802e-06	8.51971e-07	1.08988e-06	3.07705e-06	3.51315e-07
Wex	1q42.13	chr1.227815948.C.T	9.93295e-05	FALSE	0.07658	0.053769	0.154388	0.240073	0.025914	0.018358	2.47492e-05	3.11643e-05	9.93295e-05	3.06957e-05	3.12793e-05	7.87165e-06	1.22435e-05	7.81074e-06	8.25098e-06	3.33674e-05	1.01991e-05	1.03731e-05	2.93855e-05	3.30741e-05	1.0218e-05	4.15121e-06	2.5915e-06	2.6243e-06	3.32788e-06	4.0821e-06	2.59852e-06	9.86232e-06	1.11105e-05	3.3942e-06	9.78391e-06	1.1284e-06	1.38405e-06	8.61921e-07	1.1095e-06	3.28366e-06	3.76203e-07
Wex	1q42.13	chr1.227815975.T.C	4.52346e-05	FALSE	0.101322	0.205735	0.05675	0.192396	0.050943	0.133241	1.96416e-05	3.13933e-05	4.52346e-05	4.357e-05	3.12646e-05	6.74409e-06	1.01963e-05	9.28848e-06	6.54031e-06	1.74973e-05	1.45684e-05	1.0457e-05	1.16332e-05	1.50423e-05	1.45085e-05	3.85937e-06	3.17657e-06	2.24581e-06	2.48607e-06	3.39656e-06	3.09157e-06	4.63885e-06	5.81847e-06	4.8509e-06	3.86412e-06	9.62673e-07	1.28567e-06	1.05736e-06	8.27831e-07	1.54085e-06	3.20574e-07
Wex	1q42.13	chr1.227816045.C.T	7.58368e-05	FALSE	0.073568	0.050346	0.154462	0.234248	0.024299	0.018358	2.63856e-05	3.11674e-05	7.58368e-05	3.07246e-05	3.12793e-05	8.41561e-06	1.05465e-05	8.39473e-06	8.79693e-06	2.58952e-05	1.02102e-05	1.03737e-05	2.27933e-05	2.52541e-05	1.02277e-05	3.60933e-06	2.78411e-06	2.79885e-06	2.94264e-06	3.51637e-06	2.79245e-06	7.78259e-06	8.62326e-06	3.3978e-06	7.58982e-06	1.00797e-06	1.20341e-06	9.2583e-07	9.81089e-07	2.59149e-06	3.36062e-07
Wex	1q42.13	chr1.227816138.C.T	3.12773e-05	FALSE	0.138782	0.029186	0.167392	0.241835	0.134744	0.119325	2.81442e-05	3.11157e-05	3.01988e-05	2.99293e-05	3.12773e-05	9.13244e-06	8.92957e-06	9.32378e-06	9.35893e-06	1.00178e-05	9.90678e-06	1.03427e-05	9.77023e-06	1.00229e-05	1.0077e-05	2.96351e-06	3.08902e-06	3.05521e-06	3.04454e-06	2.98573e-06	3.15227e-06	3.22607e-06	3.32238e-06	3.33243e-06	3.27666e-06	1.00914e-06	9.90195e-07	1.04345e-06	1.02928e-06	1.08434e-06	3.40891e-07
Wex	1q42.13	chr1.227816266.G.A	4.42047e-05	FALSE	0.193223	0.202958	0.18461	0.077333	0.219909	0.189005	4.42047e-05	3.11342e-05	3.09759e-05	3.12723e-05	3.12648e-05	1.50104e-05	1.38641e-05	1.43834e-05	1.4774e-05	1.02218e-05	1.05469e-05	1.03455e-05	1.07575e-05	1.02149e-05	1.05012e-05	4.60236e-06	4.86e-06	5.01608e-06	4.73197e-06	4.52198e-06	4.80601e-06	3.61079e-06	3.3889e-06	3.55242e-06	3.5946e-06	1.59185e-06	1.50698e-06	1.62352e-06	1.58234e-06	1.21023e-06	5.32184e-07
Wex	1q42.13	chr1.227816379.C.T	9.971e-05	FALSE	0.077088	0.057505	0.155401	0.240065	0.026004	0.019147	2.12754e-05	3.11975e-05	9.971e-05	3.07094e-05	3.12793e-05	6.93481e-06	1.57379e-05	6.67622e-06	7.09117e-06	3.76208e-05	1.02251e-05	1.03791e-05	2.91098e-05	3.31894e-05	1.02211e-05	5.86711e-06	2.19914e-06	2.31144e-06	4.29679e-06	5.24617e-06	2.22516e-06	1.10108e-05	1.25225e-05	3.40077e-06	9.68842e-06	1.61388e-06	1.9558e-06	7.31455e-07	1.43156e-06	3.66468e-06	5.37702e-07
Wex	1q42.13	chr1.227817079.T.C	3.19948e-05	FALSE	0.011598	0.019349	0.007164	0.010443	0.010252	0.020529	2.64037e-05	3.12839e-05	3.19948e-05	3.12015e-05	3.12842e-05	8.77907e-06	9.08301e-06	8.71186e-06	8.79913e-06	1.05352e-05	1.04068e-05	1.04326e-05	1.08527e-05	1.06554e-05	1.04188e-05	2.99488e-06	2.89644e-06	2.92566e-06	3.07831e-06	3.02671e-06	2.90365e-06	3.57387e-06	3.50876e-06	3.47687e-06	3.61494e-06	1.01502e-06	9.97979e-07	9.65379e-07	1.02591e-06	1.19048e-06	3.38278e-07
Wex	1q42.13	chr1.227817999.T.C	6.23471e-05	FALSE	0.075286	0.05046	0.155327	0.235659	0.025953	0.018358	2.60639e-05	3.11654e-05	6.23471e-05	3.06839e-05	3.12793e-05	8.29394e-06	9.3224e-06	8.244e-06	8.68972e-06	2.1163e-05	1.01936e-05	1.03733e-05	1.90581e-05	2.07636e-05	1.02147e-05	3.16926e-06	2.73352e-06	2.75843e-06	2.70342e-06	3.10829e-06	2.74246e-06	6.46984e-06	7.04796e-06	3.39251e-06	6.34665e-06	9.1004e-07	1.0567e-06	9.0907e-07	8.93917e-07	2.15456e-06	3.03026e-07
Wex	1q42.13	chr1.227818596.T.C	3.78742e-05	FALSE	0.104488	0.25644	0.062459	0.191594	0.05262	0.134129	1.50551e-05	3.12287e-05	3.78742e-05	3.47735e-05	3.12643e-05	5.00279e-06	6.2433e-06	5.62288e-06	5.01456e-06	1.34557e-05	1.13883e-05	1.03457e-05	1.02213e-05	1.26012e-05	1.15815e-05	2.19399e-06	1.86431e-06	1.66642e-06	1.54704e-06	2.08035e-06	1.8724e-06	3.62629e-06	4.47686e-06	3.79282e-06	3.40501e-06	5.3885e-07	7.31084e-07	6.20839e-07	5.15357e-07	1.2056e-06	1.79518e-07
Wex	1q42.13	chr1.227818655.G.A	3.82952e-05	FALSE	0.099177	0.172574	0.054745	0.196617	0.050701	0.132353	2.20285e-05	3.18299e-05	3.45068e-05	3.82952e-05	3.12651e-05	7.76213e-06	9.52284e-06	9.15783e-06	7.3339e-06	1.35075e-05	1.29577e-05	1.06019e-05	1.04078e-05	1.14791e-05	1.27527e-05	3.68203e-06	3.21375e-06	2.58445e-06	2.73431e-06	3.17118e-06	3.04768e-06	3.99815e-06	4.49335e-06	4.3147e-06	3.46801e-06	1.08659e-06	1.22622e-06	1.06961e-06	9.10216e-07	1.32868e-06	3.61735e-07
Wex	1q42.13	chr1.227818734.T.C	3.12638e-05	FALSE	0.202465	0.258578	0.188704	0.077929	0.22053	0.190387	1.43048e-05	3.11251e-05	3.09352e-05	3.06076e-05	3.12638e-05	4.6412e-06	4.4865e-06	4.28741e-06	4.76809e-06	1.02135e-05	1.03003e-05	1.03346e-05	1.04383e-05	1.01952e-05	1.02523e-05	1.43784e-06	1.42956e-06	1.54676e-06	1.47841e-06	1.4959e-06	1.42983e-06	3.49869e-06	3.38393e-06	3.45961e-06	3.48253e-06	4.82053e-07	4.76051e-07	4.79102e-07	4.93117e-07	1.17047e-06	1.60843e-07
Wex	1q42.13	chr1.227820512.G.A	3.89111e-05	FALSE	0.193202	0.202679	0.184067	0.077298	0.220042	0.189696	3.89111e-05	3.114e-05	3.096e-05	3.18732e-05	3.12645e-05	1.32476e-05	1.21523e-05	1.30477e-05	1.30013e-05	1.02174e-05	1.07772e-05	1.03478e-05	1.09647e-05	1.02073e-05	1.07081e-05	4.03456e-06	4.43226e-06	4.42576e-06	4.23704e-06	3.9679e-06	4.3623e-06	3.68981e-06	3.38667e-06	3.63217e-06	3.66736e-06	1.42071e-06	1.3227e-06	1.48165e-06	1.4115e-06	1.23804e-06	4.72976e-07
Wex	1q42.13	chr1.227820587.C.T	3.72435e-05	FALSE	0.105517	0.260968	0.062977	0.191667	0.053065	0.136498	1.39773e-05	3.12511e-05	3.72435e-05	3.41683e-05	3.12635e-05	4.63285e-06	5.05615e-06	5.08662e-06	4.6568e-06	1.07162e-05	1.12636e-05	1.03532e-05	1.01738e-05	1.2398e-05	1.13813e-05	1.5231e-06	1.69124e-06	1.54346e-06	1.37791e-06	1.68496e-06	1.69447e-06	3.34837e-06	3.57145e-06	3.75193e-06	3.38819e-06	4.4885e-07	5.07556e-07	5.63368e-07	4.58984e-07	1.11271e-06	1.49509e-07
Wex	1q42.13	chr1.227821682.T.A	3.12772e-05	FALSE	0.138093	0.030986	0.169599	0.243079	0.134766	0.119226	2.99531e-05	3.11143e-05	3.01744e-05	2.95794e-05	3.12772e-05	9.79594e-06	9.54348e-06	9.98679e-06	9.95298e-06	1.00057e-05	9.80864e-06	1.03591e-05	9.64622e-06	1.00317e-05	9.93197e-06	3.16276e-06	3.31417e-06	3.28946e-06	3.22946e-06	3.2045e-06	3.37736e-06	3.17431e-06	3.32908e-06	3.30028e-06	3.23401e-06	1.07241e-06	1.06289e-06	1.1216e-06	1.09437e-06	1.06888e-06	3.6364e-07
Wex	1q42.13	chr1.227822014.T.C	3.12772e-05	FALSE	0.138106	0.03098	0.16961	0.243085	0.134785	0.119226	2.9953e-05	3.11142e-05	3.01744e-05	2.96189e-05	3.12772e-05	9.79605e-06	9.54335e-06	1.00209e-05	9.95297e-06	1.00056e-05	9.8266e-06	1.03588e-05	9.65909e-06	1.00318e-05	9.95287e-06	3.16275e-06	3.32555e-06	3.28944e-06	3.24001e-06	3.20447e-06	3.38971e-06	3.17993e-06	3.32904e-06	3.30714e-06	3.23882e-06	1.07594e-06	1.06287e-06	1.12571e-06	1.09826e-06	1.07108e-06	3.64933e-07
Wex	1q42.13	chr1.227822299.T.C	3.12439e-05	FALSE	0.330521	0.105044	0.333646	0.216424	0.412806	0.418476	2.81751e-05	3.11237e-05	3.07161e-05	2.78838e-05	3.12439e-05	8.83682e-06	8.42038e-06	8.44634e-06	9.37783e-06	1.0337e-05	9.1724e-06	1.0311e-05	9.03452e-06	1.01329e-05	9.29148e-06	2.81516e-06	2.80852e-06	2.908e-06	2.60081e-06	2.77329e-06	2.78012e-06	2.97014e-06	3.40316e-06	3.05199e-06	3.01169e-06	8.81748e-07	9.27581e-07	9.25024e-07	8.57503e-07	9.9022e-07	2.90776e-07
Wex	1q42.13	chr1.227823100.C.T	4.09381e-05	FALSE	0.488944	0.253083	0.441023	0.458328	0.458926	0.494374	4.09381e-05	3.10483e-05	3.0737e-05	2.72952e-05	3.12436e-05	1.28675e-05	1.18744e-05	1.14195e-05	1.36458e-05	1.03395e-05	8.93168e-06	1.03089e-05	8.96469e-06	1.01222e-05	9.08751e-06	3.97195e-06	3.74167e-06	4.20681e-06	3.51564e-06	3.86352e-06	3.74494e-06	2.98258e-06	3.39661e-06	2.97176e-06	2.98057e-06	1.17767e-06	1.28983e-06	1.22508e-06	1.14491e-06	9.91415e-07	3.82863e-07
Wex	1q42.13	chr1.227825093.T.G	3.55945e-05	FALSE	0.029605	0.032073	0.015331	0.075191	0.020135	0.076688	2.48682e-05	3.13773e-05	3.15059e-05	3.55945e-05	3.12709e-05	8.24886e-06	8.05892e-06	9.39912e-06	8.28741e-06	1.11585e-05	1.1896e-05	1.04548e-05	1.04319e-05	1.04941e-05	1.18592e-05	2.80099e-06	3.11418e-06	2.74897e-06	2.64684e-06	2.68563e-06	3.13186e-06	3.55195e-06	3.71661e-06	3.96337e-06	3.47551e-06	8.97405e-07	9.33431e-07	1.03767e-06	8.80066e-07	1.18323e-06	2.96324e-07
Wex	1q42.13	chr1.227827064.G.C	3.12777e-05	FALSE	0.137993	0.030977	0.16964	0.242234	0.134788	0.119621	3.07566e-05	3.11144e-05	3.01848e-05	2.96086e-05	3.12777e-05	1.00946e-05	9.87601e-06	1.03556e-05	1.02342e-05	1.00076e-05	9.82327e-06	1.03618e-05	9.67431e-06	1.00251e-05	9.95173e-06	3.27218e-06	3.43657e-06	3.39317e-06	3.37066e-06	3.31555e-06	3.50616e-06	3.19116e-06	3.32669e-06	3.30749e-06	3.24329e-06	1.11917e-06	1.09956e-06	1.16447e-06	1.14222e-06	1.07397e-06	3.79528e-07
Wex	1q42.13	chr1.227827622.T.C	3.29198e-05	FALSE	0.079928	0.073746	0.052047	0.02099	0.100117	0.111034	2.03133e-05	3.12884e-05	3.24579e-05	3.29198e-05	3.12669e-05	6.66076e-06	6.63975e-06	7.17653e-06	6.7682e-06	1.16959e-05	1.09719e-05	1.04202e-05	1.2928e-05	1.08139e-05	1.09684e-05	2.2983e-06	2.36039e-06	2.21929e-06	2.69608e-06	2.2123e-06	2.39114e-06	4.63963e-06	3.89671e-06	3.65568e-06	4.30723e-06	9.32589e-07	7.6577e-07	7.86457e-07	8.98304e-07	1.54579e-06	3.10728e-07
Wex	1q42.13	chr1.227827640.C.A	3.12438e-05	FALSE	0.331964	0.104645	0.343673	0.217496	0.413177	0.41818	2.75009e-05	3.11865e-05	3.06441e-05	2.79688e-05	3.12438e-05	8.6338e-06	8.24789e-06	8.22345e-06	9.15397e-06	1.03491e-05	9.22587e-06	1.03168e-05	9.07301e-06	1.01165e-05	9.31861e-06	2.764e-06	2.7385e-06	2.84059e-06	2.54891e-06	2.71534e-06	2.70596e-06	2.99627e-06	3.41136e-06	3.06884e-06	3.02391e-06	8.67197e-07	9.10283e-07	9.01668e-07	8.39946e-07	9.98622e-07	2.85806e-07
Wex	1q42.13	chr1.227827677.A.G	3.12438e-05	FALSE	0.330205	0.104692	0.334454	0.21663	0.412153	0.41818	2.78743e-05	3.10496e-05	3.0682e-05	2.77418e-05	3.12438e-05	8.75961e-06	8.35577e-06	8.17544e-06	9.2782e-06	1.02456e-05	9.0909e-06	1.03092e-05	9.02805e-06	1.01249e-05	9.24216e-06	2.77888e-06	2.70507e-06	2.88134e-06	2.54353e-06	2.75092e-06	2.68992e-06	2.96014e-06	3.37157e-06	3.02482e-06	3.00873e-06	8.5194e-07	9.15162e-07	8.90458e-07	8.38167e-07	9.86572e-07	2.80792e-07
Wex	1q42.13	chr1.227828626.C.T	3.13352e-05	FALSE	0.040753	0.009336	0.02008	0.11397	0.031192	0.051421	3.10269e-05	3.13352e-05	3.12418e-05	3.05774e-05	3.12764e-05	1.0564e-05	1.00698e-05	1.01531e-05	1.03469e-05	1.03227e-05	1.01829e-05	1.04449e-05	1.01114e-05	1.03493e-05	1.01624e-05	3.33302e-06	3.38832e-06	3.52525e-06	3.27919e-06	3.32e-06	3.36856e-06	3.33603e-06	3.42369e-06	3.39037e-06	3.34737e-06	1.08401e-06	1.1009e-06	1.1262e-06	1.08034e-06	1.10548e-06	3.57775e-07
Wex	1q42.13	chr1.227828669.A.G	3.19616e-05	FALSE	0.384018	0.417932	0.336005	0.469201	0.322479	0.423214	1.48605e-05	3.11226e-05	3.19616e-05	2.79894e-05	3.12652e-05	4.90034e-06	5.75865e-06	4.06319e-06	4.95905e-06	1.17185e-05	9.20283e-06	1.04122e-05	9.17044e-06	1.09111e-05	9.37689e-06	2.10028e-06	1.37117e-06	1.63444e-06	1.33974e-06	1.91835e-06	1.35338e-06	3.12759e-06	3.91063e-06	3.09711e-06	3.10291e-06	4.67616e-07	6.99504e-07	4.6101e-07	4.65637e-07	1.06308e-06	1.63666e-07
Wex	1q42.13	chr1.227829037.T.G	3.13849e-05	FALSE	0.411076	0.164212	0.400415	0.228741	0.482348	0.486182	1.81483e-05	3.12167e-05	3.13849e-05	2.71078e-05	3.12447e-05	6.22118e-06	6.80793e-06	4.90861e-06	6.03897e-06	1.1731e-05	8.97609e-06	1.03274e-05	9.04694e-06	1.0389e-05	9.02708e-06	2.60323e-06	1.64919e-06	2.07055e-06	1.67833e-06	2.2662e-06	1.61567e-06	3.10715e-06	3.90417e-06	2.98668e-06	3.00512e-06	5.94936e-07	8.66651e-07	5.40565e-07	5.46629e-07	1.03136e-06	1.97903e-07
Wex	1q42.13	chr1.227829125.G.A	3.25197e-05	FALSE	0.104603	0.095928	0.079546	0.021172	0.130972	0.118042	1.95855e-05	3.22375e-05	3.25197e-05	2.91177e-05	3.12672e-05	6.41745e-06	6.27432e-06	5.67606e-06	6.5232e-06	1.26364e-05	9.90478e-06	1.07436e-05	9.83027e-06	1.08429e-05	9.69318e-06	2.23782e-06	1.8678e-06	2.13716e-06	1.90126e-06	2.08948e-06	1.88022e-06	3.66304e-06	4.21417e-06	3.29868e-06	3.27312e-06	6.35389e-07	7.45158e-07	6.20602e-07	6.32076e-07	1.22152e-06	2.11836e-07
Wex	1q42.13	chr1.227829310.C.T	3.12664e-05	FALSE	0.41097	0.164374	0.400421	0.227905	0.48237	0.486182	1.87717e-05	3.12177e-05	3.12664e-05	2.71083e-05	3.12447e-05	6.47291e-06	6.99448e-06	5.08341e-06	6.24589e-06	1.14235e-05	8.9767e-06	1.03277e-05	9.02673e-06	1.03338e-05	9.02722e-06	2.66785e-06	1.7099e-06	2.15414e-06	1.73667e-06	2.32804e-06	1.67343e-06	3.09465e-06	3.80192e-06	2.98688e-06	2.99882e-06	6.14957e-07	8.88065e-07	5.60541e-07	5.66308e-07	1.02735e-06	2.04537e-07
Wex	1q42.13	chr1.227829694.A.G	3.2265e-05	FALSE	0.123819	0.210244	0.093377	0.02184	0.131769	0.120805	1.61681e-05	3.2265e-05	3.22211e-05	2.90374e-05	3.12659e-05	5.72993e-06	5.7694e-06	4.71962e-06	5.38804e-06	1.24902e-05	9.85656e-06	1.0751e-05	9.75007e-06	1.07387e-05	9.67131e-06	2.19153e-06	1.5727e-06	1.90934e-06	1.60813e-06	1.92248e-06	1.56206e-06	3.56127e-06	4.16322e-06	3.28364e-06	3.24869e-06	5.89839e-07	7.30204e-07	5.21414e-07	5.33222e-07	1.18702e-06	1.96529e-07
Wex	1q42.13	chr1.227830800.C.T	3.57138e-05	FALSE	0.105161	0.261959	0.06317	0.188461	0.052938	0.136696	1.4189e-05	3.12481e-05	3.57138e-05	3.42942e-05	3.12633e-05	4.72236e-06	4.85038e-06	5.1701e-06	4.72754e-06	1.06305e-05	1.1295e-05	1.0352e-05	1.01436e-05	1.18899e-05	1.14233e-05	1.477e-06	1.72591e-06	1.57335e-06	1.38743e-06	1.61641e-06	1.72237e-06	3.3499e-06	3.54293e-06	3.76243e-06	3.37801e-06	4.53394e-07	4.92202e-07	5.7495e-07	4.62148e-07	1.1135e-06	1.51021e-07
Wex	1q42.13	chr1.227831025.A.G	3.15464e-05	FALSE	0.049827	0.067618	0.025518	0.11206	0.033473	0.051816	2.25357e-05	3.15464e-05	3.11458e-05	3.05648e-05	3.12761e-05	7.37509e-06	7.86698e-06	6.97123e-06	7.50631e-06	1.02777e-05	1.01913e-05	1.05156e-05	1.01249e-05	1.03038e-05	1.01615e-05	2.43464e-06	2.31472e-06	2.45639e-06	2.43434e-06	2.6206e-06	2.32199e-06	3.33819e-06	3.4089e-06	3.39578e-06	3.34822e-06	7.7356e-07	8.10969e-07	7.72438e-07	8.10885e-07	1.10593e-06	2.56623e-07
Wex	1q42.13	chr1.227831415.T.C	3.49734e-05	FALSE	0.03026	0.034025	0.017713	0.074656	0.020464	0.076589	2.45375e-05	3.15731e-05	3.13823e-05	3.49734e-05	3.12709e-05	8.17115e-06	7.98052e-06	9.12056e-06	8.17711e-06	1.13696e-05	1.17511e-05	1.05199e-05	1.03851e-05	1.04561e-05	1.16523e-05	2.8211e-06	3.0327e-06	2.72305e-06	2.59734e-06	2.65949e-06	3.03902e-06	3.59996e-06	3.78692e-06	3.91509e-06	3.45991e-06	8.85388e-07	9.40127e-07	1.01052e-06	8.62969e-07	1.19923e-06	2.92505e-07
Wex	1q42.13	chr1.227831716.G.T	3.14412e-05	FALSE	0.137705	0.029095	0.167187	0.2453	0.134484	0.120312	3.14412e-05	3.11154e-05	3.015e-05	3.0081e-05	3.12782e-05	1.03426e-05	1.00349e-05	1.09491e-05	1.0484e-05	9.9988e-06	9.97289e-06	1.03546e-05	9.76038e-06	1.00331e-05	1.01495e-05	3.32807e-06	3.6313e-06	3.4759e-06	3.51795e-06	3.37795e-06	3.71839e-06	3.21569e-06	3.32723e-06	3.36416e-06	3.27852e-06	1.1672e-06	1.12034e-06	1.23306e-06	1.19865e-06	1.0868e-06	3.97635e-07
Wex	1q42.13	chr1.227831783.C.A	3.1285e-05	FALSE	0.039176	0.007126	0.019553	0.110833	0.030996	0.051323	3.03342e-05	3.1285e-05	3.11872e-05	3.05706e-05	3.12765e-05	1.01704e-05	9.93445e-06	9.8637e-06	1.01122e-05	1.03179e-05	1.01735e-05	1.04213e-05	1.00562e-05	1.03236e-05	1.01561e-05	3.28879e-06	3.28493e-06	3.39056e-06	3.21682e-06	3.28059e-06	3.27467e-06	3.3205e-06	3.41744e-06	3.38523e-06	3.33728e-06	1.06293e-06	1.08779e-06	1.09233e-06	1.06092e-06	1.10426e-06	3.51118e-07
Wex	1q42.13	chr1.227832374.C.G	3.41166e-05	FALSE	0.050036	0.127367	0.016318	0.013166	0.005918	0.045401	2.70118e-05	3.1271e-05	3.41166e-05	3.12801e-05	3.12751e-05	9.08231e-06	8.27162e-06	8.993e-06	9.001e-06	1.10488e-05	1.04207e-05	1.03937e-05	1.13289e-05	1.13709e-05	1.04196e-05	2.75295e-06	3.02381e-06	3.02646e-06	2.75943e-06	2.75155e-06	2.9967e-06	3.66886e-06	3.68249e-06	3.46363e-06	3.77588e-06	9.18324e-07	9.15738e-07	1.00761e-06	9.17928e-07	1.22281e-06	3.05472e-07
Wex	1q42.13	chr1.227832376.A.C	3.41166e-05	FALSE	0.05002	0.127321	0.016318	0.013166	0.00591	0.045401	2.71694e-05	3.1271e-05	3.41166e-05	3.12801e-05	3.12751e-05	9.13601e-06	8.32027e-06	9.04556e-06	9.05353e-06	1.10488e-05	1.04207e-05	1.03937e-05	1.13298e-05	1.13709e-05	1.04196e-05	2.76916e-06	3.04171e-06	3.04435e-06	2.77563e-06	2.76774e-06	3.01421e-06	3.66914e-06	3.68249e-06	3.46363e-06	3.77616e-06	9.23723e-07	9.21133e-07	1.01358e-06	9.23318e-07	1.2229e-06	3.07269e-07
Wex	1q42.13	chr1.227833306.T.C	3.14504e-05	FALSE	0.207512	0.047351	0.215216	0.163172	0.257604	0.261548	2.2642e-05	3.1197e-05	3.10735e-05	2.80041e-05	3.14504e-05	7.28535e-06	7.08681e-06	6.43261e-06	7.5571e-06	1.05265e-05	9.22164e-06	1.0354e-05	9.24126e-06	1.02835e-05	9.30785e-06	2.48631e-06	2.1451e-06	2.43227e-06	2.09768e-06	2.35458e-06	2.13981e-06	3.10112e-06	3.50417e-06	3.07602e-06	3.04836e-06	7.13203e-07	8.30227e-07	7.0311e-07	6.7443e-07	1.02644e-06	2.26168e-07
Wex	1q42.13	chr1.227833314.G.A	3.13377e-05	FALSE	0.410855	0.164233	0.400595	0.225988	0.4821	0.485886	1.84078e-05	3.12485e-05	3.13377e-05	2.71163e-05	3.12448e-05	6.38941e-06	6.89404e-06	4.96614e-06	6.12504e-06	1.17996e-05	8.97598e-06	1.03385e-05	9.01705e-06	1.0367e-05	9.02772e-06	2.67661e-06	1.67558e-06	2.12647e-06	1.6899e-06	2.29474e-06	1.63418e-06	3.10147e-06	3.92702e-06	2.9857e-06	2.99443e-06	6.1031e-07	8.91045e-07	5.48861e-07	5.52906e-07	1.02914e-06	2.03002e-07
Wex	1q42.13	chr1.227833401.C.T	3.13369e-05	FALSE	0.410707	0.164228	0.400596	0.225995	0.482354	0.486182	1.84206e-05	3.12484e-05	3.13369e-05	2.71061e-05	3.12447e-05	6.39451e-06	6.89964e-06	4.98295e-06	6.12936e-06	1.17971e-05	8.99472e-06	1.03384e-05	9.03572e-06	1.03665e-05	9.02629e-06	2.67879e-06	1.67788e-06	2.12818e-06	1.7029e-06	2.29661e-06	1.64018e-06	3.11489e-06	3.92621e-06	2.99265e-06	3.00146e-06	6.15414e-07	8.91771e-07	5.49826e-07	5.54795e-07	1.03391e-06	2.04706e-07
Wex	1q42.13	chr1.227833433.G.A	3.49835e-05	FALSE	0.13132	0.402363	0.081103	0.201354	0.054596	0.182886	1.74962e-05	3.1185e-05	3.09609e-05	3.49835e-05	3.12587e-05	5.69248e-06	6.27578e-06	6.62324e-06	5.82638e-06	1.02861e-05	1.13108e-05	1.03267e-05	1.01332e-05	1.02033e-05	1.1651e-05	2.04238e-06	2.15546e-06	1.89564e-06	1.93524e-06	2.09016e-06	2.20525e-06	3.34945e-06	3.39135e-06	3.76696e-06	3.3675e-06	6.2775e-07	6.80213e-07	7.17669e-07	6.44463e-07	1.1131e-06	2.09049e-07
Wex	1q42.13	chr1.227833456.G.T	3.12792e-05	FALSE	0.256296	0.20116	0.257352	0.268041	0.267478	0.239637	1.93607e-05	3.1104e-05	3.02619e-05	2.77894e-05	3.12792e-05	6.01001e-06	5.80015e-06	5.48586e-06	6.43319e-06	1.00995e-05	9.11855e-06	1.0443e-05	9.04465e-06	1.01902e-05	9.28767e-06	1.92997e-06	1.81604e-06	2.03462e-06	1.75235e-06	1.97412e-06	1.84405e-06	2.98196e-06	3.427e-06	3.04236e-06	3.0326e-06	5.85389e-07	6.62052e-07	6.15367e-07	5.98404e-07	1.00278e-06	2.01295e-07
Wex	1q42.13	chr1.227833556.A.G	3.50918e-05	FALSE	0.131294	0.402299	0.081095	0.201319	0.054578	0.182886	1.75602e-05	3.1185e-05	3.09769e-05	3.50918e-05	3.12587e-05	5.71316e-06	6.32164e-06	6.66919e-06	5.8477e-06	1.02913e-05	1.13458e-05	1.03267e-05	1.01376e-05	1.02107e-05	1.1687e-05	2.05699e-06	2.17036e-06	1.90252e-06	1.94726e-06	2.10543e-06	2.22054e-06	3.3509e-06	3.39353e-06	3.77863e-06	3.36888e-06	6.31513e-07	6.8508e-07	7.2263e-07	6.48465e-07	1.11384e-06	2.10301e-07
Wex	1q42.13	chr1.227833840.T.C	3.13374e-05	FALSE	0.413595	0.182281	0.401941	0.226004	0.482302	0.486775	2.14663e-05	3.12343e-05	3.13374e-05	2.7106e-05	3.12444e-05	7.58939e-06	8.45793e-06	5.82717e-06	7.14087e-06	1.17143e-05	8.98577e-06	1.03333e-05	9.03646e-06	1.03665e-05	9.02631e-06	3.29675e-06	1.96944e-06	2.52512e-06	2.0145e-06	2.81445e-06	1.91866e-06	3.10917e-06	3.89875e-06	2.98994e-06	3.00226e-06	7.69435e-07	1.09714e-06	6.49353e-07	6.65089e-07	1.03227e-06	2.55836e-07
Wex	1q42.13	chr1.227833921.T.C	3.50928e-05	FALSE	0.131313	0.402432	0.081132	0.201316	0.05457	0.182886	1.77285e-05	3.1185e-05	3.09787e-05	3.50928e-05	3.12587e-05	5.76867e-06	6.39423e-06	6.73482e-06	5.9037e-06	1.02925e-05	1.13461e-05	1.03267e-05	1.01375e-05	1.02116e-05	1.16874e-05	2.08132e-06	2.19197e-06	1.921e-06	1.97124e-06	2.1296e-06	2.24238e-06	3.35078e-06	3.39384e-06	3.77871e-06	3.36886e-06	6.39566e-07	6.93178e-07	7.29822e-07	6.56446e-07	1.11396e-06	2.12982e-07
Wex	1q42.13	chr1.227833968.A.G	3.14724e-05	FALSE	0.137802	0.0291	0.167192	0.245291	0.134647	0.120411	3.14724e-05	3.11154e-05	3.01498e-05	3.00052e-05	3.12783e-05	1.0356e-05	1.00453e-05	1.09153e-05	1.04968e-05	9.99879e-06	9.94417e-06	1.03532e-05	9.74236e-06	1.00337e-05	1.01218e-05	3.33197e-06	3.61953e-06	3.48013e-06	3.50731e-06	3.38187e-06	3.70633e-06	3.20649e-06	3.32686e-06	3.35321e-06	3.27203e-06	1.16341e-06	1.1216e-06	1.22868e-06	1.19484e-06	1.08328e-06	3.96225e-07
Wex	1q42.13	chr1.227834403.T.C	3.12783e-05	FALSE	0.138448	0.031018	0.169587	0.245298	0.134815	0.120411	3.09254e-05	3.1115e-05	3.01499e-05	2.96907e-05	3.12783e-05	1.01567e-05	9.86703e-06	1.05029e-05	1.03047e-05	9.99845e-06	9.86347e-06	1.0366e-05	9.66899e-06	1.00334e-05	1.00011e-05	3.26976e-06	3.486e-06	3.4167e-06	3.37955e-06	3.32102e-06	3.56095e-06	3.18348e-06	3.33056e-06	3.32519e-06	3.24472e-06	1.12261e-06	1.10167e-06	1.18298e-06	1.14932e-06	1.0749e-06	3.82081e-07
Wex	1q42.13	chr1.227834434.C.A	3.52313e-05	FALSE	0.029518	0.032069	0.015317	0.074619	0.020132	0.07649	2.51183e-05	3.13772e-05	3.14724e-05	3.52313e-05	3.12709e-05	8.30224e-06	7.99e-06	9.37863e-06	8.37114e-06	1.11439e-05	1.17746e-05	1.04548e-05	1.04045e-05	1.04834e-05	1.17382e-05	2.76908e-06	3.09644e-06	2.76688e-06	2.68462e-06	2.66278e-06	3.12517e-06	3.53221e-06	3.71173e-06	3.92293e-06	3.46639e-06	9.09616e-07	9.22839e-07	1.03181e-06	8.8681e-07	1.17665e-06	3.00291e-07
Wex	1q42.13	chr1.227834526.G.A	3.1277e-05	FALSE	0.250682	0.167836	0.253461	0.267887	0.26719	0.238749	1.81632e-05	3.12055e-05	3.02595e-05	2.79531e-05	3.1277e-05	5.67169e-06	5.44306e-06	5.19515e-06	6.03944e-06	1.0164e-05	9.21385e-06	1.05078e-05	9.07275e-06	1.01744e-05	9.35848e-06	1.82137e-06	1.7335e-06	1.90894e-06	1.65555e-06	1.84557e-06	1.74744e-06	3.00397e-06	3.456e-06	3.10976e-06	3.04688e-06	5.59801e-07	6.24656e-07	5.8978e-07	5.65321e-07	1.02262e-06	1.93076e-07
Wex	1q42.13	chr1.227835012.A.G	3.13252e-05	FALSE	0.410734	0.164229	0.400672	0.225949	0.482312	0.486182	1.88225e-05	3.12425e-05	3.13252e-05	2.711e-05	3.12447e-05	6.54546e-06	7.0924e-06	5.08818e-06	6.26274e-06	1.1729e-05	8.98138e-06	1.03363e-05	9.02437e-06	1.0361e-05	9.02667e-06	2.74881e-06	1.71572e-06	2.1783e-06	1.73781e-06	2.36063e-06	1.6747e-06	3.10434e-06	3.90355e-06	2.98793e-06	2.9974e-06	6.31111e-07	9.15026e-07	5.62214e-07	5.68421e-07	1.03031e-06	2.09907e-07
Wex	1q42.13	chr1.227835500.C.G	3.13261e-05	FALSE	0.410688	0.164319	0.400618	0.225949	0.482402	0.486182	1.8711e-05	3.12396e-05	3.13261e-05	2.71067e-05	3.12447e-05	6.49473e-06	7.03736e-06	5.06305e-06	6.22572e-06	1.17142e-05	8.98713e-06	1.03353e-05	9.03231e-06	1.03615e-05	9.02633e-06	2.72239e-06	1.70532e-06	2.16144e-06	1.73142e-06	2.34235e-06	1.66661e-06	3.10864e-06	3.89862e-06	2.99012e-06	3.00031e-06	6.26251e-07	9.06241e-07	5.58885e-07	5.64872e-07	1.03184e-06	2.08297e-07
Wex	1q42.13	chr1.227835550.A.G	3.51567e-05	FALSE	0.13146	0.403363	0.08117	0.201311	0.054581	0.18259	1.85618e-05	3.1185e-05	3.09789e-05	3.51567e-05	3.12589e-05	6.04171e-06	6.7415e-06	7.0719e-06	6.1808e-06	1.02943e-05	1.13667e-05	1.03268e-05	1.01406e-05	1.02118e-05	1.17084e-05	2.19618e-06	2.30232e-06	2.01179e-06	2.09098e-06	2.24514e-06	2.3544e-06	3.35155e-06	3.39399e-06	3.78548e-06	3.36885e-06	6.79129e-07	7.31394e-07	7.66494e-07	6.96274e-07	1.11488e-06	2.26141e-07
Wex	1q42.13	chr1.227835665.G.A	3.12784e-05	FALSE	0.138425	0.031044	0.169495	0.245294	0.134785	0.120509	3.09909e-05	3.11148e-05	3.01499e-05	2.96652e-05	3.12784e-05	1.01818e-05	9.89087e-06	1.05077e-05	1.03306e-05	9.99842e-06	9.84985e-06	1.03653e-05	9.66094e-06	1.00336e-05	9.98824e-06	3.27785e-06	3.48724e-06	3.42522e-06	3.38158e-06	3.32941e-06	3.56245e-06	3.17934e-06	3.33033e-06	3.31998e-06	3.24176e-06	1.12313e-06	1.10442e-06	1.18327e-06	1.14994e-06	1.07328e-06	3.82209e-07
Wex	1q42.13	chr1.227835767.A.C	3.12806e-05	FALSE	0.151148	0.106714	0.177906	0.245761	0.135457	0.121694	2.14611e-05	3.11351e-05	3.01505e-05	2.94992e-05	3.12806e-05	7.05899e-06	6.58342e-06	6.73693e-06	7.13604e-06	1.00107e-05	9.80127e-06	1.03237e-05	9.61953e-06	1.00314e-05	9.9171e-06	2.19004e-06	2.22589e-06	2.34754e-06	2.18832e-06	2.2071e-06	2.27868e-06	3.19876e-06	3.31649e-06	3.2862e-06	3.22674e-06	7.22906e-07	7.31083e-07	7.49536e-07	7.41076e-07	1.07244e-06	2.43809e-07
Wex	1q42.13	chr1.227835924.C.T	3.12891e-05	FALSE	0.382496	0.427438	0.334425	0.469126	0.322074	0.421733	1.31668e-05	3.11583e-05	3.12891e-05	2.97469e-05	3.12622e-05	4.19095e-06	4.07997e-06	3.96752e-06	4.38318e-06	1.08703e-05	1.01261e-05	1.04167e-05	9.35272e-06	1.06372e-05	1.00288e-05	1.4751e-06	1.35701e-06	1.3943e-06	1.17768e-06	1.35824e-06	1.338e-06	3.12131e-06	3.67074e-06	3.44968e-06	3.17891e-06	4.17414e-07	4.90052e-07	4.61904e-07	4.1179e-07	1.0869e-06	1.46977e-07
Wex	1q42.13	chr1.227836318.C.T	3.12784e-05	FALSE	0.138396	0.031055	0.169395	0.245003	0.134822	0.120509	3.10748e-05	3.11146e-05	3.01508e-05	2.98822e-05	3.12784e-05	1.02136e-05	9.92569e-06	1.06937e-05	1.03629e-05	9.99852e-06	9.92517e-06	1.03645e-05	9.7164e-06	1.00326e-05	1.00757e-05	3.28949e-06	3.54925e-06	3.43589e-06	3.44172e-06	3.34089e-06	3.62925e-06	3.20381e-06	3.3297e-06	3.34866e-06	3.26226e-06	1.14316e-06	1.10819e-06	1.20545e-06	1.1716e-06	1.08262e-06	3.89394e-07
Wex	1q42.13	chr1.227836820.A.G	3.5296e-05	FALSE	0.029549	0.032108	0.01534	0.074625	0.020168	0.07649	2.51449e-05	3.13837e-05	3.14764e-05	3.5296e-05	3.12709e-05	8.30836e-06	7.98443e-06	9.40348e-06	8.38004e-06	1.11548e-05	1.17983e-05	1.04569e-05	1.04093e-05	1.04846e-05	1.17597e-05	2.76798e-06	3.10359e-06	2.76893e-06	2.69003e-06	2.66093e-06	3.13346e-06	3.53846e-06	3.71536e-06	3.93082e-06	3.46798e-06	9.1165e-07	9.22474e-07	1.03419e-06	8.88572e-07	1.17873e-06	3.00952e-07
Wex	1q42.13	chr1.227837397.T.A	3.12792e-05	FALSE	0.256393	0.203147	0.257365	0.266755	0.267443	0.239538	2.06462e-05	3.11135e-05	3.02451e-05	2.77438e-05	3.12792e-05	6.4294e-06	6.19619e-06	5.83086e-06	6.85794e-06	1.0098e-05	9.10431e-06	1.04514e-05	9.0394e-06	1.01788e-05	9.26363e-06	2.0615e-06	1.92618e-06	2.17965e-06	1.86503e-06	2.10981e-06	1.9583e-06	2.98687e-06	3.42629e-06	3.03911e-06	3.02744e-06	6.21847e-07	7.07839e-07	6.5249e-07	6.35878e-07	1.00159e-06	2.13606e-07
Wex	1q42.13	chr1.227837563.G.A	3.21836e-05	FALSE	0.104532	0.095778	0.079441	0.022325	0.130639	0.117746	1.96959e-05	3.21836e-05	3.17815e-05	2.94323e-05	3.12671e-05	6.43714e-06	6.28278e-06	5.72153e-06	6.55995e-06	1.20721e-05	1.00869e-05	1.07255e-05	1.00083e-05	1.05952e-05	9.79265e-06	2.20413e-06	1.89899e-06	2.14372e-06	1.92512e-06	2.09233e-06	1.89364e-06	3.66024e-06	4.02534e-06	3.35748e-06	3.31767e-06	6.41929e-07	7.33957e-07	6.32871e-07	6.39034e-07	1.22028e-06	2.1374e-07
Wex	1q42.13	chr1.227838907.G.A	3.56122e-05	FALSE	0.131046	0.40084	0.080914	0.201314	0.054561	0.182985	1.76817e-05	3.11854e-05	3.10199e-05	3.56122e-05	3.12588e-05	5.74482e-06	6.42545e-06	6.81864e-06	5.88825e-06	1.02998e-05	1.15154e-05	1.03269e-05	1.01592e-05	1.02308e-05	1.18604e-05	2.08318e-06	2.21636e-06	1.91309e-06	1.97774e-06	2.14004e-06	2.27035e-06	3.35897e-06	3.39895e-06	3.83513e-06	3.37626e-06	6.38338e-07	6.93812e-07	7.37958e-07	6.58627e-07	1.11706e-06	2.12578e-07
Wex	1q42.13	chr1.227838981.G.A	3.39368e-05	FALSE	0.030253	0.03202	0.015301	0.069925	0.021356	0.077379	2.5124e-05	3.13796e-05	3.12807e-05	3.39368e-05	3.12707e-05	8.38425e-06	8.28832e-06	9.08805e-06	8.372e-06	1.09006e-05	1.13427e-05	1.04556e-05	1.03255e-05	1.0367e-05	1.13074e-05	2.88211e-06	3.03007e-06	2.79387e-06	2.64985e-06	2.76186e-06	3.02812e-06	3.47707e-06	3.63114e-06	3.77922e-06	3.43975e-06	9.06263e-07	9.6039e-07	1.00961e-06	8.8278e-07	1.15832e-06	3.01959e-07
Wex	1q42.13	chr1.227839254.G.A	3.20672e-05	FALSE	0.011682	0.020454	0.007145	0.010404	0.010266	0.020825	2.6721e-05	3.12839e-05	3.20672e-05	3.12232e-05	3.1282e-05	8.87188e-06	9.34041e-06	8.82863e-06	8.90314e-06	1.05547e-05	1.04148e-05	1.04318e-05	1.09272e-05	1.06794e-05	1.04266e-05	3.07438e-06	2.93105e-06	2.95601e-06	3.17987e-06	3.11187e-06	2.94202e-06	3.59695e-06	3.51521e-06	3.47972e-06	3.63978e-06	1.04668e-06	1.02427e-06	9.76734e-07	1.05956e-06	1.19817e-06	3.48765e-07
Wex	1q42.13	chr1.227839391.G.A	3.12782e-05	FALSE	0.256519	0.202328	0.257517	0.267224	0.267251	0.239143	2.2133e-05	3.11178e-05	3.02325e-05	2.78616e-05	3.12782e-05	6.92112e-06	6.66097e-06	6.23652e-06	7.34999e-06	1.00949e-05	9.15832e-06	1.04495e-05	9.09433e-06	1.01652e-05	9.28724e-06	2.21552e-06	2.05342e-06	2.34696e-06	1.99978e-06	2.2674e-06	2.08957e-06	3.01463e-06	3.42226e-06	3.05717e-06	3.04001e-06	6.64501e-07	7.6053e-07	6.94058e-07	6.79547e-07	1.00894e-06	2.27538e-07
Wex	1q42.13	chr1.227839542.C.T	3.56762e-05	FALSE	0.130903	0.399958	0.080891	0.201311	0.05455	0.182886	1.82048e-05	3.11855e-05	3.10202e-05	3.56762e-05	3.12588e-05	5.91325e-06	6.6471e-06	7.03819e-06	6.06226e-06	1.02995e-05	1.15362e-05	1.03269e-05	1.01622e-05	1.02309e-05	1.18816e-05	2.15419e-06	2.28718e-06	1.96912e-06	2.0548e-06	2.2138e-06	2.34335e-06	3.36003e-06	3.39895e-06	3.84202e-06	3.37684e-06	6.62877e-07	7.17441e-07	7.61509e-07	6.84267e-07	1.11757e-06	2.20742e-07
Wex	1q42.13	chr1.227839609.G.A	3.14712e-05	FALSE	0.136982	0.424423	0.080877	0.204907	0.058205	0.182689	1.52236e-05	3.11855e-05	3.09809e-05	3.14712e-05	3.12588e-05	4.95103e-06	5.28162e-06	5.13159e-06	5.07015e-06	1.02864e-05	1.04374e-05	1.03269e-05	9.96054e-06	1.02123e-05	1.04807e-05	1.71448e-06	1.66933e-06	1.64891e-06	1.52427e-06	1.75927e-06	1.70886e-06	3.29216e-06	3.39347e-06	3.46077e-06	3.31157e-06	4.94508e-07	5.71076e-07	5.55897e-07	5.07679e-07	1.09455e-06	1.64607e-07
Wex	1q42.13	chr1.227839738.C.T	3.64866e-05	FALSE	0.116365	0.32959	0.0712	0.189015	0.053126	0.138176	1.43935e-05	3.12057e-05	3.61302e-05	3.64866e-05	3.12649e-05	4.67367e-06	5.83394e-06	5.64741e-06	4.79353e-06	1.10048e-05	1.18681e-05	1.03412e-05	1.02751e-05	1.20151e-05	1.21499e-05	1.81486e-06	1.83714e-06	1.55641e-06	1.47105e-06	1.94405e-06	1.88001e-06	3.37516e-06	3.65965e-06	3.95217e-06	3.42422e-06	4.82491e-07	6.04737e-07	6.11544e-07	4.90181e-07	1.12312e-06	1.60768e-07
Wex	1q42.13	chr1.227839863.T.C	3.59296e-05	FALSE	0.131955	0.400102	0.081066	0.208184	0.054609	0.183873	1.79567e-05	3.11856e-05	3.07905e-05	3.59296e-05	3.12586e-05	5.82499e-06	6.26007e-06	6.99066e-06	5.98032e-06	1.02202e-05	1.16184e-05	1.03268e-05	1.01877e-05	1.01556e-05	1.19667e-05	2.02673e-06	2.26912e-06	1.93995e-06	2.02425e-06	2.08501e-06	2.32792e-06	3.37012e-06	3.37134e-06	3.86964e-06	3.38811e-06	6.51973e-07	6.75029e-07	7.55623e-07	6.74156e-07	1.1208e-06	2.17131e-07
Wex	1q42.13	chr1.227840035.C.T	3.55489e-05	FALSE	0.029458	0.031638	0.015324	0.074571	0.020125	0.077773	2.65289e-05	3.13821e-05	3.14791e-05	3.55489e-05	3.12707e-05	8.67706e-06	8.3681e-06	9.93094e-06	8.84129e-06	1.11539e-05	1.18824e-05	1.04565e-05	1.04278e-05	1.04868e-05	1.18446e-05	2.80469e-06	3.24449e-06	2.89181e-06	2.90073e-06	2.77219e-06	3.30943e-06	3.55035e-06	3.71569e-06	3.95907e-06	3.47377e-06	9.8226e-07	9.28802e-07	1.08121e-06	9.59573e-07	1.18284e-06	3.24804e-07
Wex	1q42.13	chr1.227841354.G.A	3.37321e-05	FALSE	0.024448	0.053281	0.00651	0.012806	0.005779	0.04165	2.25081e-05	3.12822e-05	3.37321e-05	3.12801e-05	3.12759e-05	7.48149e-06	8.34411e-06	7.49832e-06	7.50058e-06	1.11453e-05	1.04249e-05	1.04075e-05	1.12057e-05	1.12389e-05	1.04198e-05	2.76031e-06	2.49239e-06	2.49313e-06	2.7705e-06	2.78064e-06	2.49873e-06	3.70241e-06	3.71341e-06	3.46733e-06	3.73351e-06	9.16506e-07	9.1986e-07	8.3056e-07	9.23254e-07	1.23357e-06	3.05421e-07
Wex	1q42.13	chr1.227842103.C.A	3.12592e-05	FALSE	0.410062	0.162712	0.396644	0.225639	0.482437	0.499112	1.98883e-05	3.12592e-05	3.06967e-05	2.72531e-05	3.1251e-05	7.00958e-06	6.75341e-06	5.53671e-06	6.61234e-06	1.04604e-05	9.1795e-06	1.03459e-05	9.05969e-06	1.01003e-05	9.09678e-06	2.54585e-06	1.84765e-06	2.33142e-06	1.88965e-06	2.24616e-06	1.83554e-06	3.12987e-06	3.45265e-06	3.059e-06	3.0148e-06	6.46125e-07	8.46951e-07	6.09177e-07	6.19084e-07	1.04003e-06	2.12833e-07
Wex	1q42.13	chr1.227842254.A.G	4.3184e-05	FALSE	0.0903	0.103903	0.05614	0.06807	0.098057	0.110837	1.80937e-05	3.19945e-05	4.02092e-05	4.3184e-05	3.12669e-05	6.05834e-06	6.59358e-06	8.36561e-06	6.02868e-06	1.69757e-05	1.46775e-05	1.06595e-05	2.5805e-05	1.33956e-05	1.43885e-05	2.56932e-06	2.81985e-06	2.0186e-06	4.62707e-06	2.19695e-06	2.78739e-06	1.0423e-05	5.6554e-06	4.89038e-06	8.59788e-06	1.78325e-06	8.56087e-07	9.39565e-07	1.54173e-06	3.4728e-06	5.94175e-07
Wex	1q42.13	chr1.227842419.A.T	3.18316e-05	FALSE	0.205346	0.234735	0.226772	0.3131	0.168739	0.183675	2.27823e-05	3.10646e-05	3.03186e-05	3.16797e-05	3.18316e-05	7.25896e-06	7.37356e-06	7.56484e-06	7.65254e-06	1.00554e-05	1.0523e-05	1.05601e-05	9.87872e-06	1.05374e-05	1.12404e-05	2.38076e-06	2.41021e-06	2.43824e-06	2.35059e-06	2.47533e-06	2.54621e-06	3.22544e-06	3.50116e-06	3.7388e-06	3.52651e-06	7.58337e-07	8.03197e-07	8.11222e-07	7.90238e-07	1.17465e-06	2.57565e-07
Wex	1q42.13	chr1.227842543.C.T	3.1253e-05	FALSE	0.476209	0.332844	0.438167	0.33128	0.447363	0.442854	1.36974e-05	3.09666e-05	3.12124e-05	2.74662e-05	3.1253e-05	4.25377e-06	4.19251e-06	3.66746e-06	4.55888e-06	1.03094e-05	8.96186e-06	1.03078e-05	9.32929e-06	1.0489e-05	9.11653e-06	1.3587e-06	1.21142e-06	1.41573e-06	1.24934e-06	1.39363e-06	1.20437e-06	3.07342e-06	3.46469e-06	2.98198e-06	3.11389e-06	4.13619e-07	4.58665e-07	3.98107e-07	4.20312e-07	1.02777e-06	1.39179e-07
Wex	1q42.13	chr1.227842797.G.A	4.21949e-05	FALSE	0.104372	0.171479	0.064669	0.080587	0.099596	0.152882	1.55461e-05	3.32383e-05	3.13317e-05	4.21949e-05	3.1262e-05	5.40774e-06	5.20669e-06	6.98932e-06	5.17913e-06	1.29875e-05	1.48221e-05	1.10734e-05	1.73135e-05	1.03998e-05	1.40545e-05	2.02321e-06	2.45538e-06	1.80147e-06	2.98396e-06	1.73447e-06	2.32817e-06	6.79105e-06	4.32778e-06	4.93723e-06	5.76735e-06	1.13684e-06	6.73947e-07	8.17851e-07	9.93926e-07	2.26223e-06	3.7865e-07
Wex	1q42.13	chr1.227842844.T.G	3.18765e-05	FALSE	0.043642	0.039225	0.026006	0.10663	0.032877	0.05231	2.60856e-05	3.18765e-05	3.08761e-05	3.0473e-05	3.12755e-05	9.23249e-06	8.14703e-06	8.22384e-06	8.70063e-06	1.0226e-05	1.01725e-05	1.06257e-05	1.00261e-05	1.0233e-05	1.01301e-05	2.70977e-06	2.82849e-06	3.0793e-06	2.65797e-06	2.6928e-06	2.72807e-06	3.31864e-06	3.39757e-06	3.39003e-06	3.32673e-06	8.84057e-07	8.97941e-07	9.43377e-07	8.78559e-07	1.10328e-06	2.92949e-07
Wex	1q42.13	chr1.227843376.A.G	3.18765e-05	FALSE	0.043558	0.039347	0.026006	0.106636	0.032703	0.05231	2.62437e-05	3.18765e-05	3.08764e-05	3.04778e-05	3.12755e-05	9.29949e-06	8.19748e-06	8.24844e-06	8.75355e-06	1.0226e-05	1.01837e-05	1.06257e-05	1.00475e-05	1.02331e-05	1.01347e-05	2.72681e-06	2.8524e-06	3.10171e-06	2.66934e-06	2.70928e-06	2.73683e-06	3.32904e-06	3.39757e-06	3.39479e-06	3.33056e-06	8.88881e-07	9.03523e-07	9.51391e-07	8.82521e-07	1.10621e-06	2.94615e-07
Wex	1q42.13	chr1.227843966.T.C	3.66872e-05	FALSE	0.055067	0.144658	0.044341	0.066019	0.031687	0.06139	2.07307e-05	3.12296e-05	3.66872e-05	3.57577e-05	3.13903e-05	6.7996e-06	9.00847e-06	8.03383e-06	6.93029e-06	1.185e-05	1.17142e-05	1.04406e-05	1.04526e-05	1.22968e-05	1.19394e-05	2.92975e-06	2.63583e-06	2.27317e-06	2.57752e-06	3.00816e-06	2.68892e-06	3.47265e-06	3.97165e-06	3.91131e-06	3.54175e-06	8.37307e-07	9.78365e-07	8.82236e-07	8.61739e-07	1.17536e-06	2.79949e-07
Wex	1q42.13	chr1.227844441.C.A	3.39238e-05	FALSE	0.065593	0.170149	0.041668	0.108053	0.03355	0.056948	2.59558e-05	3.39238e-05	3.08762e-05	3.04604e-05	3.12734e-05	1.02511e-05	7.81332e-06	7.9562e-06	8.65378e-06	1.0214e-05	1.06287e-05	1.13066e-05	1.0016e-05	1.02437e-05	1.01178e-05	2.65206e-06	3.13626e-06	3.41746e-06	2.55585e-06	2.58843e-06	2.64684e-06	3.33643e-06	3.39497e-06	3.54247e-06	3.32616e-06	8.68395e-07	8.8282e-07	1.04555e-06	8.4673e-07	1.11168e-06	2.89067e-07
Wex	1q42.13	chr1.227845258.C.T	5.24179e-05	FALSE	0.085035	0.074895	0.051111	0.067519	0.098054	0.110541	2.51587e-05	3.12474e-05	4.07579e-05	5.24179e-05	3.1267e-05	8.0131e-06	7.72947e-06	1.44959e-05	8.3834e-06	1.48916e-05	1.72608e-05	1.03541e-05	3.40225e-05	1.35766e-05	1.74661e-05	2.60177e-06	4.63349e-06	2.67014e-06	7.142e-06	2.55683e-06	4.83058e-06	1.21982e-05	4.96044e-06	5.75143e-06	1.1336e-05	2.46906e-06	8.60367e-07	1.54406e-06	2.38001e-06	4.06431e-06	8.22796e-07
Wex	1q42.13	chr1.227845369.C.A	3.8329e-05	FALSE	0.139676	0.029385	0.173167	0.24704	0.136226	0.121003	3.8329e-05	3.11145e-05	3.0334e-05	2.92203e-05	3.12794e-05	1.27375e-05	1.30325e-05	1.26889e-05	1.28934e-05	1.00746e-05	9.625e-06	1.0344e-05	9.63592e-06	1.00361e-05	9.78699e-06	4.34944e-06	4.21103e-06	4.27607e-06	4.3043e-06	4.33786e-06	4.30433e-06	3.18505e-06	3.32068e-06	3.22419e-06	3.22049e-06	1.43065e-06	1.44743e-06	1.42652e-06	1.45068e-06	1.06283e-06	4.81595e-07
Wex	1q42.13	chr1.227845557.T.A	3.1871e-05	FALSE	0.045683	0.041639	0.026007	0.106643	0.034795	0.052507	2.59852e-05	3.1871e-05	3.08768e-05	3.04877e-05	3.12754e-05	9.18416e-06	8.11658e-06	8.16198e-06	8.66678e-06	1.02261e-05	1.01871e-05	1.06237e-05	1.00513e-05	1.02335e-05	1.01377e-05	2.69931e-06	2.81977e-06	3.06306e-06	2.64406e-06	2.68314e-06	2.70846e-06	3.33037e-06	3.39749e-06	3.39557e-06	3.33192e-06	8.80263e-07	8.94554e-07	9.40448e-07	8.74348e-07	1.10662e-06	2.91802e-07
Wex	1q42.13	chr1.227845632.T.A	3.40698e-05	FALSE	0.140471	0.031448	0.175574	0.247011	0.136619	0.120707	3.40698e-05	3.11085e-05	3.03358e-05	2.91791e-05	3.12791e-05	1.12947e-05	1.14184e-05	1.1199e-05	1.14764e-05	1.00601e-05	9.60856e-06	1.03539e-05	9.61969e-06	1.00365e-05	9.77042e-06	3.80553e-06	3.71402e-06	3.80422e-06	3.78775e-06	3.81327e-06	3.7912e-06	3.17761e-06	3.31974e-06	3.22448e-06	3.21418e-06	1.25692e-06	1.26672e-06	1.25708e-06	1.27359e-06	1.0576e-06	4.22586e-07
Wex	1q42.13	chr1.227846673.A.G	5.5995e-05	FALSE	0.063729	0.200757	0.050982	0.066107	0.031841	0.061686	5.5995e-05	3.12216e-05	3.66439e-05	4.00718e-05	3.13996e-05	1.84175e-05	2.97105e-05	2.49853e-05	1.87818e-05	1.19789e-05	1.30963e-05	1.04495e-05	1.08039e-05	1.2284e-05	1.33852e-05	9.74506e-06	8.21874e-06	6.17764e-06	9.44573e-06	9.95392e-06	8.39293e-06	3.58057e-06	4.01554e-06	4.37461e-06	3.61876e-06	3.09574e-06	3.26498e-06	2.76081e-06	3.16908e-06	1.20622e-06	1.03867e-06
Wex	1q42.13	chr1.227847127.T.C	3.32465e-05	FALSE	0.340567	0.110701	0.330649	0.213765	0.432746	0.430715	3.32465e-05	3.11147e-05	3.04979e-05	2.87165e-05	3.12446e-05	1.05486e-05	1.0049e-05	1.07971e-05	1.10839e-05	1.02184e-05	9.55447e-06	1.03104e-05	9.26313e-06	1.00749e-05	9.54047e-06	3.34259e-06	3.5994e-06	3.44523e-06	3.30937e-06	3.27873e-06	3.52794e-06	3.05092e-06	3.35203e-06	3.14724e-06	3.07467e-06	1.11997e-06	1.08765e-06	1.17315e-06	1.07615e-06	9.99531e-07	3.63278e-07
Wex	1q42.13	chr1.227847430.G.T	3.12691e-05	FALSE	0.099656	0.025862	0.111275	0.047022	0.133449	0.11745	3.12172e-05	3.12671e-05	3.1156e-05	2.96262e-05	3.12691e-05	1.03524e-05	1.01742e-05	9.8147e-06	1.04171e-05	1.04209e-05	9.87971e-06	1.03622e-05	9.86348e-06	1.03064e-05	9.87688e-06	3.38873e-06	3.22311e-06	3.40879e-06	3.20027e-06	3.348e-06	3.25957e-06	3.30539e-06	3.45028e-06	3.29266e-06	3.28569e-06	1.06094e-06	1.1121e-06	1.07024e-06	1.06187e-06	1.10079e-06	3.48756e-07
Wex	1q42.13	chr1.227849054.T.C	3.12806e-05	FALSE	0.410076	0.162996	0.39689	0.22349	0.482027	0.499704	1.99776e-05	3.12806e-05	3.07119e-05	2.72374e-05	3.12507e-05	7.09727e-06	6.80285e-06	5.55822e-06	6.64203e-06	1.04801e-05	9.19198e-06	1.03532e-05	9.05527e-06	1.01041e-05	9.09078e-06	2.58873e-06	1.85668e-06	2.36062e-06	1.8971e-06	2.26259e-06	1.84226e-06	3.13685e-06	3.46316e-06	3.0628e-06	3.01331e-06	6.49811e-07	8.61221e-07	6.13643e-07	6.21568e-07	1.04231e-06	2.14543e-07
Wex	1q42.13	chr1.227849195.C.T	4.56492e-05	FALSE	0.091532	0.116664	0.058022	0.067754	0.096638	0.111133	1.74806e-05	3.18525e-05	3.98698e-05	4.56492e-05	3.12669e-05	5.9424e-06	6.79222e-06	8.47975e-06	5.82435e-06	1.65948e-05	1.54561e-05	1.06123e-05	2.74744e-05	1.3283e-05	1.52097e-05	2.65329e-06	2.90275e-06	1.97995e-06	5.05727e-06	2.26311e-06	2.82539e-06	1.09547e-05	5.52869e-06	5.14977e-06	9.15408e-06	1.95406e-06	8.84054e-07	9.67174e-07	1.68504e-06	3.64996e-06	6.51078e-07
Wex	1q42.13	chr1.227849577.C.T	3.12779e-05	FALSE	0.420258	0.171984	0.396358	0.223375	0.460767	0.498125	2.05578e-05	3.12779e-05	3.07087e-05	2.81797e-05	3.12463e-05	7.29995e-06	6.98236e-06	6.09486e-06	6.83773e-06	1.04759e-05	9.65985e-06	1.03496e-05	9.46084e-06	1.01106e-05	9.41376e-06	2.6552e-06	2.00741e-06	2.42867e-06	2.11571e-06	2.32293e-06	2.01837e-06	3.3256e-06	3.46456e-06	3.22363e-06	3.15454e-06	7.13544e-07	8.83494e-07	6.6469e-07	6.95923e-07	1.10784e-06	2.34929e-07
Wex	1q42.13	chr1.227849595.A.C	3.16351e-05	FALSE	0.013253	0.020798	0.008443	0.008942	0.012879	0.032866	2.63498e-05	3.12809e-05	3.13775e-05	3.16351e-05	3.12793e-05	8.76489e-06	8.87548e-06	8.87993e-06	8.78122e-06	1.04284e-05	1.05255e-05	1.04158e-05	1.09072e-05	1.04535e-05	1.05463e-05	2.94748e-06	2.95367e-06	2.92095e-06	3.08814e-06	2.95769e-06	2.95986e-06	3.62239e-06	3.46947e-06	3.50893e-06	3.63569e-06	1.02555e-06	9.82227e-07	9.84518e-07	1.0293e-06	1.20746e-06	3.41823e-07
Wex	1q42.13	chr1.227849868.G.A	4.36089e-05	FALSE	0.089239	0.103138	0.05575	0.06758	0.096647	0.110936	1.82852e-05	3.15064e-05	4.05454e-05	4.36089e-05	3.12669e-05	6.04701e-06	6.57939e-06	8.55153e-06	6.0925e-06	1.63022e-05	1.46267e-05	1.04969e-05	2.6437e-05	1.35074e-05	1.45302e-05	2.47573e-06	2.84407e-06	2.01483e-06	4.71312e-06	2.19224e-06	2.84936e-06	1.02638e-05	5.43094e-06	4.87349e-06	8.80845e-06	1.7576e-06	8.24908e-07	9.47644e-07	1.57042e-06	3.41974e-06	5.85635e-07
Wex	1q42.13	chr1.227850343.T.C	3.18631e-05	FALSE	0.043426	0.039219	0.026011	0.105193	0.032853	0.052507	2.63372e-05	3.18631e-05	3.08779e-05	3.0476e-05	3.12754e-05	9.33241e-06	8.23535e-06	8.32346e-06	8.78464e-06	1.02301e-05	1.01699e-05	1.06211e-05	1.00216e-05	1.02352e-05	1.01297e-05	2.74045e-06	2.85925e-06	3.11266e-06	2.68884e-06	2.72235e-06	2.76068e-06	3.31725e-06	3.39923e-06	3.38849e-06	3.32617e-06	8.94469e-07	9.08165e-07	9.53638e-07	8.88805e-07	1.10396e-06	2.96393e-07
Wex	1q42.13	chr1.227850450.C.T	4.74772e-05	FALSE	0.088719	0.084557	0.053359	0.0677	0.102508	0.11064	2.42325e-05	3.12338e-05	4.04015e-05	4.74772e-05	3.1267e-05	7.75665e-06	7.44244e-06	1.25937e-05	8.07474e-06	1.43835e-05	1.55714e-05	1.03493e-05	2.95198e-05	1.34579e-05	1.58198e-05	2.49928e-06	4.04248e-06	2.58468e-06	6.04768e-06	2.46195e-06	4.19668e-06	1.0375e-05	4.79117e-06	5.18851e-06	9.83569e-06	2.069e-06	8.32372e-07	1.34711e-06	2.01533e-06	3.45683e-06	6.89478e-07
Wex	1q42.13	chr1.227850698.C.T	3.12796e-05	FALSE	0.142398	0.029706	0.173453	0.248306	0.137967	0.121003	2.96995e-05	3.11103e-05	3.01994e-05	2.93068e-05	3.12796e-05	9.69953e-06	9.50916e-06	9.57056e-06	9.86844e-06	1.0014e-05	9.66789e-06	1.03572e-05	9.58283e-06	1.00248e-05	9.81637e-06	3.15344e-06	3.17373e-06	3.25782e-06	3.13074e-06	3.18882e-06	3.2351e-06	3.14957e-06	3.32388e-06	3.24709e-06	3.20765e-06	1.03869e-06	1.05745e-06	1.07264e-06	1.05735e-06	1.05484e-06	3.50753e-07
Wex	1q42.13	chr1.227851801.G.C	3.12747e-05	FALSE	0.41039	0.163321	0.396963	0.225862	0.48215	0.49921	1.88777e-05	3.12747e-05	3.06804e-05	2.73518e-05	3.12514e-05	6.6334e-06	6.30876e-06	5.27905e-06	6.2775e-06	1.04514e-05	9.26199e-06	1.03515e-05	9.10528e-06	1.00978e-05	9.13598e-06	2.37275e-06	1.75396e-06	2.20678e-06	1.79977e-06	2.09867e-06	1.75172e-06	3.15872e-06	3.45253e-06	3.08837e-06	3.03247e-06	6.12129e-07	7.89535e-07	5.79254e-07	5.90505e-07	1.05041e-06	2.01484e-07
Wex	1q42.13	chr1.227852091.G.A	4.2525e-05	FALSE	0.089225	0.103123	0.055719	0.067638	0.096634	0.10985	1.82172e-05	3.14954e-05	4.01831e-05	4.2525e-05	3.1268e-05	6.03502e-06	6.58668e-06	8.30011e-06	6.06913e-06	1.61009e-05	1.42589e-05	1.04956e-05	2.52371e-05	1.34071e-05	1.41627e-05	2.47555e-06	2.76478e-06	2.01042e-06	4.52146e-06	2.19378e-06	2.76415e-06	9.77372e-06	5.37253e-06	4.74917e-06	8.4089e-06	1.68491e-06	8.24462e-07	9.20668e-07	1.50551e-06	3.2567e-06	5.60988e-07
Wex	1q42.13	chr1.227852109.C.G	3.18555e-05	FALSE	0.043541	0.03921	0.026011	0.106328	0.03278	0.052507	2.62502e-05	3.18555e-05	3.08346e-05	3.04754e-05	3.12754e-05	9.29238e-06	8.21759e-06	8.27049e-06	8.75553e-06	1.02259e-05	1.01762e-05	1.06186e-05	1.00209e-05	1.02247e-05	1.01316e-05	2.73694e-06	2.84824e-06	3.09929e-06	2.6788e-06	2.71764e-06	2.74369e-06	3.32274e-06	3.39909e-06	3.39127e-06	3.32566e-06	8.92585e-07	9.07382e-07	9.49975e-07	8.86049e-07	1.10441e-06	2.95954e-07
Wex	1q42.13	chr1.227852146.G.A	3.18538e-05	FALSE	0.043585	0.039236	0.026013	0.106316	0.032849	0.052507	2.63525e-05	3.18538e-05	3.08351e-05	3.04774e-05	3.12754e-05	9.33469e-06	8.25079e-06	8.33335e-06	8.78978e-06	1.0226e-05	1.01689e-05	1.0618e-05	1.00081e-05	1.02248e-05	1.01298e-05	2.74814e-06	2.86006e-06	3.11344e-06	2.69496e-06	2.7285e-06	2.76384e-06	3.31589e-06	3.39909e-06	3.38804e-06	3.3234e-06	8.97247e-07	9.11053e-07	9.53913e-07	8.91141e-07	1.10454e-06	2.97416e-07
Wex	1q42.13	chr1.227852360.T.A	3.16345e-05	FALSE	0.156046	0.055821	0.17863	0.318536	0.138374	0.17805	2.86306e-05	3.1107e-05	3.05735e-05	2.94509e-05	3.16345e-05	9.22595e-06	8.64344e-06	9.34714e-06	9.55142e-06	1.0142e-05	9.73869e-06	1.04901e-05	9.48304e-06	1.06115e-05	1.00984e-05	2.86702e-06	3.10025e-06	3.16706e-06	2.81144e-06	3.06997e-06	3.25259e-06	3.1164e-06	3.52071e-06	3.35049e-06	3.27064e-06	9.33366e-07	1.01862e-06	1.07929e-06	1.01786e-06	1.08546e-06	3.3791e-07
Wex	1q42.13	chr1.227853828.A.G	0.00201408	FALSE	0.134769	0.228795	0.101314	0.10847	0.12507	0.103139	0.00201408	3.11659e-05	3.07794e-05	2.92234e-05	3.12679e-05	0.000653029	0.000693022	0.000632587	0.000668822	1.0203e-05	9.66628e-06	1.03367e-05	9.67366e-06	1.01899e-05	9.74334e-06	0.000224544	0.000204775	0.000216842	0.000219012	0.000230151	0.000210658	3.19411e-06	3.37997e-06	3.20996e-06	3.22428e-06	7.08576e-05	7.45667e-05	6.81908e-05	7.29338e-05	1.05946e-06	2.35959e-05
Wex	1q42.13	chr1.227854071.A.C	4.18721e-05	FALSE	0.105539	0.230317	0.066375	0.117425	0.076959	0.201737	1.67602e-05	3.29859e-05	3.18622e-05	4.18721e-05	3.12577e-05	5.49446e-06	5.04403e-06	7.59386e-06	5.58173e-06	1.33937e-05	1.46119e-05	1.09881e-05	1.80999e-05	1.06173e-05	1.39444e-05	1.90276e-06	2.51399e-06	1.82969e-06	3.13906e-06	1.67958e-06	2.52857e-06	7.13089e-06	4.46328e-06	4.86638e-06	6.02845e-06	1.15503e-06	6.33546e-07	8.37024e-07	1.04513e-06	2.37511e-06	3.84533e-07
Wex	1q42.13	chr1.227854481.T.C	3.17874e-05	FALSE	0.140502	0.029291	0.171483	0.251453	0.136897	0.1212	3.17874e-05	3.11129e-05	3.01789e-05	3.01778e-05	3.13726e-05	1.04655e-05	1.02253e-05	1.11786e-05	1.06967e-05	1.00075e-05	1.00058e-05	1.03995e-05	9.81825e-06	1.00609e-05	1.0282e-05	3.39066e-06	3.70744e-06	3.54619e-06	3.63274e-06	3.46312e-06	3.84309e-06	3.24976e-06	3.33639e-06	3.40821e-06	3.33726e-06	1.20535e-06	1.14851e-06	1.27444e-06	1.25099e-06	1.10678e-06	4.15032e-07
Wex	1q42.13	chr1.227854675.C.T	4.5507e-05	FALSE	0.067691	0.07477	0.040369	0.061478	0.071877	0.10077	2.46046e-05	3.12755e-05	3.67478e-05	4.5507e-05	3.12706e-05	7.86728e-06	7.53381e-06	1.22593e-05	8.2076e-06	1.35693e-05	1.51124e-05	1.03762e-05	2.44015e-05	1.22219e-05	1.5175e-05	2.53574e-06	3.9342e-06	2.62455e-06	5.33365e-06	2.46834e-06	4.09201e-06	8.80975e-06	4.5126e-06	5.03906e-06	8.13256e-06	1.84499e-06	8.34822e-07	1.31328e-06	1.78054e-06	2.93599e-06	6.15949e-07
Wex	1q42.13	chr1.227854742.G.A	3.32324e-05	FALSE	0.0512	0.086582	0.031204	0.107156	0.03254	0.055369	2.36458e-05	3.32324e-05	3.08361e-05	3.05376e-05	3.1274e-05	7.56111e-06	7.86355e-06	7.34263e-06	7.87546e-06	1.02238e-05	1.04694e-05	1.10771e-05	1.00918e-05	1.0229e-05	1.01527e-05	2.4506e-06	2.45255e-06	2.51806e-06	2.46922e-06	2.61912e-06	2.44458e-06	3.36087e-06	3.39983e-06	3.48986e-06	3.34982e-06	8.16775e-07	8.16277e-07	8.1852e-07	8.20937e-07	1.11827e-06	2.72167e-07
Wex	1q42.13	chr1.227854815.C.T	3.47123e-05	FALSE	0.080994	0.214948	0.05068	0.157991	0.033828	0.119325	1.46189e-05	3.47123e-05	3.09006e-05	3.04617e-05	3.12714e-05	5.20161e-06	4.67348e-06	4.47519e-06	4.87182e-06	1.01456e-05	1.08757e-05	1.15565e-05	1.00679e-05	1.0346e-05	1.01043e-05	1.46501e-06	1.59148e-06	1.73435e-06	1.46061e-06	1.55671e-06	1.49132e-06	3.30951e-06	3.37851e-06	3.62057e-06	3.36969e-06	4.80738e-07	4.8664e-07	5.30619e-07	4.89278e-07	1.1037e-06	1.59545e-07
Wex	1q42.13	chr1.227854850.C.T	3.32242e-05	FALSE	0.051217	0.086686	0.031227	0.107157	0.032537	0.055468	2.45985e-05	3.32242e-05	3.08361e-05	3.0534e-05	3.1274e-05	7.81289e-06	8.20932e-06	7.65387e-06	8.19241e-06	1.02237e-05	1.04641e-05	1.10743e-05	1.00888e-05	1.0229e-05	1.01512e-05	2.55585e-06	2.55422e-06	2.60179e-06	2.57676e-06	2.73416e-06	2.54843e-06	3.35924e-06	3.39979e-06	3.4881e-06	3.34875e-06	8.51648e-07	8.51435e-07	8.52513e-07	8.56653e-07	1.11769e-06	2.83813e-07
Wex	1q42.13	chr1.227855186.T.A	3.18242e-05	FALSE	0.139928	0.0293	0.171312	0.247571	0.136881	0.121101	3.18242e-05	3.11131e-05	3.01944e-05	3.02497e-05	3.13719e-05	1.04818e-05	1.02607e-05	1.12417e-05	1.07105e-05	1.00134e-05	1.00238e-05	1.03957e-05	9.8472e-06	1.00595e-05	1.03099e-05	3.4033e-06	3.72737e-06	3.55045e-06	3.66589e-06	3.47272e-06	3.866e-06	3.26317e-06	3.33511e-06	3.41436e-06	3.35175e-06	1.21599e-06	1.15164e-06	1.28127e-06	1.26192e-06	1.11065e-06	4.18411e-07
Wex	1q42.13	chr1.227856416.C.G	4.55834e-05	FALSE	0.074143	0.111852	0.045404	0.061541	0.072449	0.101066	2.08525e-05	3.13067e-05	3.65899e-05	4.55834e-05	3.12702e-05	6.70618e-06	6.34701e-06	1.0348e-05	6.95399e-06	1.38602e-05	1.5205e-05	1.04293e-05	2.42984e-05	1.21709e-05	1.51996e-05	2.23743e-06	3.34467e-06	2.23663e-06	4.67189e-06	2.10934e-06	3.45286e-06	8.95059e-06	4.60985e-06	5.06962e-06	8.09807e-06	1.64008e-06	7.46471e-07	1.11614e-06	1.55925e-06	2.98286e-06	5.47421e-07
Wex	1q42.13	chr1.227857908.C.T	3.65145e-05	FALSE	0.220121	0.053705	0.227477	0.17095	0.269578	0.307343	2.27939e-05	3.65145e-05	3.1344e-05	2.90412e-05	3.12572e-05	9.00367e-06	8.06375e-06	6.57785e-06	7.59887e-06	1.54903e-05	1.01476e-05	1.21786e-05	9.39812e-06	1.05049e-05	9.73322e-06	3.88098e-06	2.3828e-06	3.00066e-06	2.16987e-06	2.68782e-06	2.20079e-06	4.04441e-06	5.17508e-06	3.43535e-06	3.16308e-06	9.69153e-07	1.2933e-06	7.95019e-07	7.29778e-07	1.35332e-06	3.23687e-07
Wex	1q42.13	chr1.227858047.T.C	3.24042e-05	FALSE	0.337824	0.106223	0.335338	0.244202	0.419811	0.427951	1.86935e-05	3.24042e-05	3.22688e-05	3.19195e-05	3.12464e-05	6.16132e-06	5.91078e-06	6.19442e-06	6.22202e-06	1.42098e-05	1.13031e-05	1.07955e-05	9.7782e-06	1.07516e-05	1.06117e-05	2.42736e-06	2.19936e-06	2.05018e-06	1.77469e-06	1.96648e-06	2.05899e-06	3.84253e-06	4.74041e-06	3.77827e-06	3.28782e-06	6.6861e-07	8.0743e-07	7.35168e-07	5.97699e-07	1.28412e-06	2.26029e-07
Wex	1q42.13	chr1.227858211.C.T	3.16739e-05	FALSE	0.413662	0.382584	0.366761	0.475007	0.355821	0.435156	2.91212e-05	3.11886e-05	3.08044e-05	2.84097e-05	3.16739e-05	8.99485e-06	8.43633e-06	8.18246e-06	9.64069e-06	1.05159e-05	9.66951e-06	1.07755e-05	9.81189e-06	1.08581e-05	9.37985e-06	2.85797e-06	2.68309e-06	3.17027e-06	2.61754e-06	3.05876e-06	2.72949e-06	3.39078e-06	3.78297e-06	3.18489e-06	3.37022e-06	8.78134e-07	1.05801e-06	9.01198e-07	8.92551e-07	1.15202e-06	3.0022e-07
Wex	1q42.13	chr1.227858700.A.G	3.29875e-05	FALSE	0.21689	0.228731	0.214547	0.359878	0.178071	0.182787	1.75318e-05	3.29875e-05	3.00122e-05	2.87183e-05	3.12733e-05	6.50149e-06	5.2299e-06	5.13687e-06	5.83109e-06	9.99922e-06	9.86593e-06	1.0978e-05	9.29732e-06	1.00295e-05	9.59818e-06	1.74395e-06	1.71649e-06	2.16406e-06	1.63914e-06	1.7599e-06	1.72083e-06	3.14917e-06	3.33286e-06	3.28992e-06	3.11257e-06	5.41887e-07	5.78108e-07	5.66664e-07	5.54057e-07	1.05227e-06	1.81778e-07
Wex	1q42.13	chr1.227860150.T.C	0.000666084	FALSE	0.111232	0.184995	0.090582	0.051601	0.11361	0.106593	0.000666084	3.32936e-05	3.10403e-05	3.01169e-05	3.12737e-05	0.000289501	0.000227401	0.000231002	0.000223741	1.07668e-05	1.03296e-05	1.11039e-05	9.90077e-06	1.03366e-05	1.00854e-05	9.57038e-05	9.13847e-05	9.73943e-05	7.85344e-05	7.63727e-05	7.75714e-05	3.40697e-06	3.59172e-06	3.48914e-06	3.31583e-06	3.10093e-05	3.21972e-05	3.07549e-05	2.63669e-05	1.15379e-06	1.04359e-05
Wex	1q42.13	chr1.227860917.C.A	3.15426e-05	FALSE	0.029763	0.061203	0.05556	0.049033	0.011431	0.023885	2.81556e-05	3.15426e-05	3.10103e-05	3.10847e-05	3.13774e-05	1.00233e-05	9.04013e-06	9.21493e-06	9.41437e-06	1.03495e-05	1.03958e-05	1.05337e-05	1.02679e-05	1.03711e-05	1.04138e-05	3.16627e-06	3.27921e-06	3.35105e-06	2.95417e-06	3.0001e-06	3.08164e-06	3.43569e-06	3.48282e-06	3.50457e-06	3.44161e-06	1.04099e-06	1.05859e-06	1.09648e-06	9.83943e-07	1.15868e-06	3.48088e-07
Wex	1q42.13	chr1.227861343.G.A	4.01894e-05	FALSE	0.4144	0.134407	0.389657	0.242412	0.467207	0.459435	1.79015e-05	4.01894e-05	3.10883e-05	2.90227e-05	3.12566e-05	6.66897e-06	5.42192e-06	5.02804e-06	5.95645e-06	1.59191e-05	1.12914e-05	1.34124e-05	1.02842e-05	1.04521e-05	9.57949e-06	2.57763e-06	1.87434e-06	2.21669e-06	1.75927e-06	1.83206e-06	1.6566e-06	4.73529e-06	5.31849e-06	3.74274e-06	3.41238e-06	8.07423e-07	8.56354e-07	6.24356e-07	5.86571e-07	1.57944e-06	2.67992e-07
Wex	1q42.13	chr1.227862386.C.G	4.12698e-05	FALSE	0.097899	0.019337	0.114796	0.191057	0.088698	0.111034	4.03753e-05	3.11881e-05	3.03968e-05	4.12698e-05	3.12723e-05	1.37042e-05	1.27535e-05	1.82839e-05	1.33916e-05	1.00883e-05	1.33542e-05	1.03365e-05	1.11573e-05	1.01121e-05	1.3768e-05	4.30758e-06	6.01711e-06	4.55584e-06	5.67119e-06	4.28854e-06	6.21437e-06	3.68349e-06	3.34745e-06	4.45466e-06	3.73868e-06	1.85969e-06	1.44804e-06	2.03981e-06	1.93687e-06	1.22488e-06	6.33584e-07
Wex	1q42.13	chr1.227862526.A.C	7.58436e-05	FALSE	0.134982	0.170502	0.13631	0.244402	0.096998	0.170845	7.58436e-05	3.11753e-05	3.07561e-05	3.01844e-05	3.13492e-05	2.62436e-05	2.25344e-05	2.67823e-05	2.55522e-05	1.0122e-05	1.00245e-05	1.03417e-05	9.70988e-06	1.04955e-05	1.02393e-05	7.61019e-06	8.90113e-06	8.69837e-06	7.83206e-06	7.891e-06	9.23338e-06	3.20455e-06	3.43117e-06	3.36783e-06	3.29605e-06	2.57296e-06	2.60396e-06	3.0483e-06	2.78025e-06	1.08287e-06	9.07606e-07
Wex	1q42.13	chr1.227863533.G.A	4.68714e-05	FALSE	0.082841	0.080792	0.051266	0.057113	0.094835	0.109159	2.24135e-05	3.12433e-05	3.12564e-05	4.68714e-05	3.1268e-05	7.20468e-06	6.88697e-06	1.14432e-05	7.46416e-06	1.06358e-05	1.54157e-05	1.03679e-05	1.85963e-05	1.03917e-05	1.56099e-05	2.30155e-06	3.69018e-06	2.39921e-06	4.32249e-06	2.29367e-06	3.80927e-06	6.33352e-06	3.5461e-06	5.13422e-06	6.19433e-06	1.43896e-06	7.67306e-07	1.22836e-06	1.43882e-06	2.10971e-06	4.78971e-07
Wex	1q42.13	chr1.227863846.C.T	0.00010332	FALSE	0.136061	0.200434	0.139936	0.247963	0.092028	0.171042	0.00010332	3.11798e-05	3.12494e-05	3.0246e-05	3.1277e-05	3.56743e-05	2.97977e-05	3.66244e-05	3.45475e-05	1.02563e-05	1.00592e-05	1.03363e-05	9.73687e-06	1.06426e-05	1.0192e-05	9.99622e-06	1.21721e-05	1.18118e-05	1.0342e-05	1.0382e-05	1.25038e-05	3.20074e-06	3.46585e-06	3.37399e-06	3.28869e-06	3.37924e-06	3.40965e-06	4.13186e-06	3.64014e-06	1.08035e-06	1.18304e-06
Wex	1q42.13	chr1.227863947.C.G	3.91854e-05	FALSE	0.239804	0.461139	0.243756	0.422853	0.13699	0.250493	1.52088e-05	3.91854e-05	3.09458e-05	2.90066e-05	3.12515e-05	5.36573e-06	5.37126e-06	4.42319e-06	5.06583e-06	1.00166e-05	1.08754e-05	1.30472e-05	9.69556e-06	1.02085e-05	9.65932e-06	1.51922e-06	1.50898e-06	1.78739e-06	1.52474e-06	1.78897e-06	1.45695e-06	3.11745e-06	3.33829e-06	3.62102e-06	3.22998e-06	4.87273e-07	5.00858e-07	4.95889e-07	5.05765e-07	1.03899e-06	1.60705e-07
Wex	1q42.13	chr1.227864094.T.A	0.000102398	FALSE	0.136249	0.200747	0.140034	0.248521	0.092117	0.170944	0.000102398	3.11788e-05	3.12803e-05	3.03858e-05	3.12765e-05	3.53339e-05	2.95138e-05	3.67202e-05	3.42254e-05	1.02688e-05	1.00984e-05	1.03356e-05	9.75207e-06	1.06508e-05	1.02434e-05	9.88711e-06	1.21949e-05	1.16976e-05	1.03143e-05	1.02768e-05	1.2537e-05	3.20727e-06	3.46859e-06	3.38829e-06	3.29488e-06	3.36711e-06	3.37212e-06	4.14036e-06	3.63034e-06	1.08292e-06	1.17893e-06
Wex	1q42.13	chr1.227864118.G.A	4.71432e-05	FALSE	0.034352	0.081575	0.061464	0.050071	0.011944	0.022108	4.71432e-05	3.14055e-05	3.10303e-05	3.10424e-05	3.13137e-05	1.55746e-05	1.53243e-05	1.57959e-05	1.58768e-05	1.03775e-05	1.03661e-05	1.04882e-05	1.02517e-05	1.03752e-05	1.03655e-05	5.0792e-06	5.22444e-06	5.26885e-06	5.13061e-06	5.17533e-06	5.32275e-06	3.43351e-06	3.48478e-06	3.47654e-06	3.43092e-06	1.70256e-06	1.72292e-06	1.76836e-06	1.73376e-06	1.15401e-06	5.7786e-07
Wex	1q42.13	chr1.227864326.A.G	9.73092e-05	FALSE	0.136259	0.200725	0.140108	0.248624	0.092108	0.170549	9.73092e-05	3.11884e-05	3.12958e-05	3.04024e-05	3.12762e-05	3.3956e-05	2.80878e-05	3.49294e-05	3.2504e-05	1.02714e-05	1.01241e-05	1.03387e-05	9.75481e-06	1.0654e-05	1.02473e-05	9.41942e-06	1.16007e-05	1.12432e-05	9.81049e-06	9.77429e-06	1.19202e-05	3.20912e-06	3.46406e-06	3.39658e-06	3.2956e-06	3.19721e-06	3.21053e-06	3.93499e-06	3.4509e-06	1.08342e-06	1.1183e-06
Wex	1q42.13	chr1.227867373.C.T	3.12616e-05	FALSE	0.135939	0.198257	0.153883	0.194347	0.102438	0.181011	1.56906e-05	3.12199e-05	3.03734e-05	2.9821e-05	3.12616e-05	5.24582e-06	4.77587e-06	4.6268e-06	5.22452e-06	1.01095e-05	1.00229e-05	1.03405e-05	9.73392e-06	1.00594e-05	9.89418e-06	1.5922e-06	1.56155e-06	1.74703e-06	1.50865e-06	1.58209e-06	1.52599e-06	3.25299e-06	3.33526e-06	3.28702e-06	3.2339e-06	5.09724e-07	5.25563e-07	5.13157e-07	4.97472e-07	1.06648e-06	1.67504e-07
Wex	1q42.13	chr1.227867465.C.T	3.36142e-05	FALSE	0.096059	0.077914	0.065375	0.053223	0.11616	0.112317	2.42709e-05	3.12125e-05	3.36142e-05	2.95363e-05	3.12801e-05	7.76298e-06	7.42017e-06	7.161e-06	8.06883e-06	1.14586e-05	9.838e-06	1.04267e-05	1.05927e-05	1.12445e-05	9.79841e-06	2.47808e-06	2.36527e-06	2.58051e-06	2.33736e-06	2.53287e-06	2.38983e-06	3.60749e-06	3.83351e-06	3.26498e-06	3.54168e-06	7.77069e-07	8.48356e-07	7.89898e-07	7.91542e-07	1.2063e-06	2.63909e-07
Wex	1q42.13	chr1.227868235.G.A	5.76607e-05	FALSE	0.05792	0.074599	0.095325	0.187787	0.013303	0.011153	5.76607e-05	3.12418e-05	4.49409e-05	3.09776e-05	3.12807e-05	1.90059e-05	1.65494e-05	1.89589e-05	1.92438e-05	1.67891e-05	1.03061e-05	1.04003e-05	1.47457e-05	1.49677e-05	1.032e-05	5.5926e-06	6.27973e-06	6.33664e-06	5.46465e-06	5.47133e-06	6.32576e-06	5.51022e-06	5.59166e-06	3.43118e-06	4.91108e-06	1.84553e-06	1.84774e-06	2.09368e-06	1.80683e-06	1.83519e-06	6.09807e-07
Wex	1q42.13	chr1.227868978.C.T	3.12579e-05	FALSE	0.138815	0.193787	0.15427	0.193879	0.101634	0.181307	1.61444e-05	3.11775e-05	3.03776e-05	2.98609e-05	3.12579e-05	5.32327e-06	4.90092e-06	4.78256e-06	5.37812e-06	1.00723e-05	9.98269e-06	1.03235e-05	9.77427e-06	1.00595e-05	9.92968e-06	1.62731e-06	1.6035e-06	1.77329e-06	1.56319e-06	1.61859e-06	1.57996e-06	3.25307e-06	3.32743e-06	3.29868e-06	3.25645e-06	5.23278e-07	5.37652e-07	5.29886e-07	5.16586e-07	1.07529e-06	1.72979e-07
Wex	1q42.13	chr1.227870303.G.C	3.22398e-05	FALSE	0.098958	0.097186	0.068163	0.052947	0.11572	0.113502	2.17576e-05	3.12005e-05	3.22398e-05	2.96578e-05	3.12736e-05	7.00567e-06	6.63451e-06	6.347e-06	7.23913e-06	1.07441e-05	9.85686e-06	1.03809e-05	1.02944e-05	1.0768e-05	9.84484e-06	2.2112e-06	2.10077e-06	2.33075e-06	2.10291e-06	2.23829e-06	2.11458e-06	3.42807e-06	3.58867e-06	3.27262e-06	3.43665e-06	6.98408e-07	7.47107e-07	7.00147e-07	7.0496e-07	1.14447e-06	2.34479e-07
Wex	1q42.13	chr1.227871266.G.A	4.40874e-05	FALSE	0.054476	0.049583	0.091127	0.187163	0.012536	0.010758	2.84664e-05	3.12807e-05	4.40874e-05	3.10229e-05	3.12807e-05	9.20834e-06	8.79811e-06	9.24202e-06	9.49163e-06	1.74083e-05	1.03247e-05	1.04123e-05	1.47207e-05	1.46852e-05	1.03359e-05	3.07939e-06	3.01677e-06	3.06212e-06	2.92116e-06	2.91515e-06	3.08163e-06	5.80789e-06	5.79858e-06	3.4373e-06	4.90343e-06	1.02575e-06	1.02681e-06	1.00335e-06	9.68034e-07	1.93459e-06	3.4203e-07
Wex	1q42.13	chr1.227873414.A.G	6.2405e-05	FALSE	0.058149	0.07449	0.095353	0.189072	0.013392	0.01135	6.2405e-05	3.12527e-05	4.39396e-05	3.09889e-05	3.12807e-05	2.05862e-05	1.78205e-05	2.06668e-05	2.08299e-05	1.66968e-05	1.0305e-05	1.04026e-05	1.46716e-05	1.46336e-05	1.03251e-05	6.03054e-06	6.827e-06	6.86367e-06	5.86782e-06	5.88861e-06	6.89631e-06	5.57132e-06	5.56068e-06	3.4308e-06	4.88629e-06	1.98253e-06	1.99116e-06	2.27616e-06	1.93942e-06	1.85549e-06	6.54749e-07
Wex	1q42.13	chr1.227874362.G.A	3.12587e-05	FALSE	0.137486	0.19993	0.154607	0.193981	0.104561	0.182195	1.57543e-05	3.11885e-05	3.03775e-05	2.93358e-05	3.12587e-05	5.21792e-06	4.7818e-06	4.6212e-06	5.24665e-06	1.00732e-05	9.74056e-06	1.03277e-05	9.61106e-06	1.00618e-05	9.76714e-06	1.58817e-06	1.54566e-06	1.73784e-06	1.50781e-06	1.58286e-06	1.52662e-06	3.16711e-06	3.326e-06	3.2212e-06	3.20057e-06	5.03247e-07	5.25009e-07	5.09896e-07	4.98755e-07	1.05033e-06	1.6625e-07
Wex	1q42.13	chr1.227875000.G.A	3.12625e-05	FALSE	0.100074	0.099695	0.068653	0.05656	0.115566	0.146269	2.14145e-05	3.11969e-05	3.11417e-05	2.96772e-05	3.12625e-05	6.9094e-06	6.55533e-06	6.2406e-06	7.13174e-06	1.03717e-05	9.85251e-06	1.03334e-05	1.00767e-05	1.0316e-05	9.87797e-06	2.18127e-06	2.06589e-06	2.30103e-06	2.05901e-06	2.17398e-06	2.07907e-06	3.34836e-06	3.43669e-06	3.27951e-06	3.33388e-06	6.82873e-07	7.23586e-07	6.88305e-07	6.86312e-07	1.10814e-06	2.2763e-07
Wex	1q42.13	chr1.227876477.A.G	0.000150758	FALSE	0.127251	0.040025	0.143592	0.226081	0.123397	0.088038	0.000150758	3.11489e-05	3.03719e-05	2.89904e-05	3.12692e-05	4.85403e-05	4.19689e-05	4.71228e-05	5.01374e-05	1.01078e-05	9.56028e-06	1.03335e-05	9.49663e-06	1.00816e-05	9.65922e-06	1.36617e-05	1.51705e-05	1.61601e-05	1.32086e-05	1.40011e-05	1.56715e-05	3.14258e-06	3.3562e-06	3.1855e-06	3.1648e-06	4.24965e-06	4.54792e-06	5.0451e-06	4.41188e-06	1.04732e-06	1.41538e-06
Wex	1q42.13	chr1.227879129.A.G	0.000100975	FALSE	0.127309	0.039968	0.143722	0.226293	0.123438	0.087841	0.000100975	3.11441e-05	3.03675e-05	2.8996e-05	3.12692e-05	3.28843e-05	2.90808e-05	3.16555e-05	3.35889e-05	1.01002e-05	9.55857e-06	1.03312e-05	9.49982e-06	1.00796e-05	9.66093e-06	9.60814e-06	1.02683e-05	1.09579e-05	9.17343e-06	9.70987e-06	1.053e-05	3.14073e-06	3.35332e-06	3.18485e-06	3.16578e-06	2.95969e-06	3.19704e-06	3.41563e-06	3.06301e-06	1.04666e-06	9.8829e-07
Wex	1q42.13	chr1.227880375.T.C	3.12587e-05	FALSE	0.137846	0.20068	0.154993	0.194072	0.104888	0.182096	1.57127e-05	3.12022e-05	3.03795e-05	2.93105e-05	3.12587e-05	5.22744e-06	4.76786e-06	4.60935e-06	5.23282e-06	1.00744e-05	9.73099e-06	1.03325e-05	9.60201e-06	1.00623e-05	9.75954e-06	1.58385e-06	1.54228e-06	1.74104e-06	1.50352e-06	1.57823e-06	1.52286e-06	3.16203e-06	3.32606e-06	3.21969e-06	3.19784e-06	5.01788e-07	5.23514e-07	5.08765e-07	4.97404e-07	1.05042e-06	1.65771e-07
Wex	1q42.13	chr1.227881740.A.G	3.12682e-05	FALSE	0.145668	0.143012	0.15957	0.22678	0.125315	0.090604	1.6642e-05	3.11167e-05	3.03623e-05	2.9081e-05	3.12682e-05	5.34271e-06	5.03675e-06	4.84632e-06	5.54506e-06	1.00804e-05	9.56667e-06	1.03152e-05	9.54178e-06	1.0065e-05	9.69059e-06	1.67248e-06	1.60653e-06	1.78018e-06	1.59363e-06	1.67234e-06	1.60719e-06	3.14441e-06	3.3416e-06	3.18786e-06	3.17945e-06	5.29071e-07	5.54534e-07	5.3278e-07	5.28539e-07	1.04776e-06	1.75469e-07
Wex	1q42.13	chr1.227882409.C.T	3.18843e-05	FALSE	0.098903	0.096841	0.06803	0.053467	0.115605	0.114291	2.31282e-05	3.1193e-05	3.18843e-05	2.95916e-05	3.1274e-05	7.49738e-06	7.03843e-06	6.77115e-06	7.69264e-06	1.04426e-05	9.81488e-06	1.03684e-05	1.01991e-05	1.06492e-05	9.82392e-06	2.34064e-06	2.24078e-06	2.49362e-06	2.21435e-06	2.37711e-06	2.25789e-06	3.39128e-06	3.50662e-06	3.2522e-06	3.40281e-06	7.34376e-07	7.9082e-07	7.47283e-07	7.41568e-07	1.1319e-06	2.4655e-07
Wex	1q42.13	chr1.227883408.C.T	3.46074e-05	FALSE	0.192344	0.278483	0.248327	0.381188	0.115557	0.193052	1.87279e-05	3.11934e-05	3.46074e-05	2.91845e-05	3.12629e-05	5.80194e-06	5.4901e-06	5.43058e-06	6.24877e-06	1.31673e-05	9.67708e-06	1.03317e-05	9.92703e-06	1.14973e-05	9.71185e-06	1.89807e-06	1.80219e-06	1.93652e-06	1.71713e-06	1.77676e-06	1.78829e-06	3.61757e-06	4.37276e-06	3.2054e-06	3.30536e-06	5.90613e-07	6.3427e-07	5.90092e-07	5.50271e-07	1.20049e-06	1.88257e-07
Wex	1q42.13	chr1.227883874.T.C	4.0426e-05	FALSE	0.127109	0.021965	0.134962	0.227893	0.115054	0.08636	4.0426e-05	3.11466e-05	3.03706e-05	2.92794e-05	3.12693e-05	1.33597e-05	1.2434e-05	1.30073e-05	1.34621e-05	1.00939e-05	9.66174e-06	1.03302e-05	9.6201e-06	1.00752e-05	9.75576e-06	4.09023e-06	4.27534e-06	4.45279e-06	3.99067e-06	4.1438e-06	4.33151e-06	3.1803e-06	3.34875e-06	3.21926e-06	3.20551e-06	1.30744e-06	1.35708e-06	1.42372e-06	1.32999e-06	1.05971e-06	4.35737e-07
Wex	1q42.13	chr1.227883933.C.T	7.68909e-05	FALSE	0.126918	0.03863	0.143555	0.224798	0.1235	0.088038	7.68909e-05	3.11476e-05	3.03547e-05	2.89781e-05	3.12692e-05	2.51958e-05	2.28289e-05	2.3897e-05	2.55787e-05	1.00983e-05	9.54892e-06	1.03328e-05	9.48086e-06	1.0075e-05	9.65573e-06	7.56139e-06	7.74452e-06	8.39595e-06	7.13839e-06	7.59406e-06	7.94958e-06	3.13383e-06	3.35273e-06	3.18191e-06	3.15968e-06	2.29969e-06	2.51595e-06	2.57624e-06	2.38353e-06	1.04444e-06	7.6792e-07
Wex	1q42.13	chr1.227884055.C.G	3.12587e-05	FALSE	0.137796	0.198939	0.155107	0.1941	0.105221	0.1818	1.51507e-05	3.12049e-05	3.03797e-05	2.93581e-05	3.12587e-05	5.0073e-06	4.57856e-06	4.43372e-06	5.04621e-06	1.00748e-05	9.76744e-06	1.03334e-05	9.6219e-06	1.00622e-05	9.77392e-06	1.52013e-06	1.48462e-06	1.6679e-06	1.44896e-06	1.515e-06	1.46411e-06	3.17704e-06	3.32613e-06	3.22614e-06	3.20394e-06	4.8402e-07	5.02273e-07	4.89508e-07	4.79073e-07	1.0506e-06	1.59809e-07
Wex	1q42.13	chr1.227884102.T.C	3.12669e-05	FALSE	0.151811	0.178822	0.162671	0.228105	0.125255	0.125839	1.65551e-05	3.11268e-05	3.02647e-05	2.90483e-05	3.12669e-05	5.36944e-06	4.96057e-06	4.80492e-06	5.51262e-06	1.00424e-05	9.57195e-06	1.03121e-05	9.48586e-06	1.00371e-05	9.68643e-06	1.64731e-06	1.59385e-06	1.78807e-06	1.56541e-06	1.64668e-06	1.5964e-06	3.12801e-06	3.3225e-06	3.19122e-06	3.163e-06	5.19442e-07	5.46066e-07	5.28794e-07	5.20288e-07	1.04283e-06	1.72415e-07
Wex	1q42.13	chr1.227885108.C.T	3.19081e-05	FALSE	0.098955	0.096118	0.067847	0.053459	0.115908	0.11439	2.12208e-05	3.11933e-05	3.19081e-05	2.95356e-05	3.1274e-05	6.88538e-06	6.47723e-06	6.14282e-06	7.06116e-06	1.04454e-05	9.78868e-06	1.03693e-05	1.01573e-05	1.06573e-05	9.80727e-06	2.15443e-06	2.03348e-06	2.29103e-06	2.04984e-06	2.18519e-06	2.0468e-06	3.37774e-06	3.50802e-06	3.24724e-06	3.39031e-06	6.81309e-07	7.2716e-07	6.77639e-07	6.87489e-07	1.12794e-06	2.28615e-07
Wex	1q42.13	chr1.227885450.T.C	3.12616e-05	FALSE	0.12151	0.223074	0.08504	0.05822	0.117056	0.153277	1.59641e-05	3.12214e-05	3.10768e-05	2.96768e-05	3.12616e-05	5.34133e-06	4.9832e-06	4.58251e-06	5.31698e-06	1.02853e-05	9.95176e-06	1.03413e-05	1.00185e-05	1.02905e-05	9.87606e-06	1.62395e-06	1.54277e-06	1.77907e-06	1.53244e-06	1.65955e-06	1.51406e-06	3.3432e-06	3.40396e-06	3.28163e-06	3.31234e-06	5.13383e-07	5.40848e-07	5.09228e-07	5.07194e-07	1.10431e-06	1.6976e-07
Wex	1q42.13	chr1.227886381.G.A	3.12734e-05	FALSE	0.15562	0.439181	0.112689	0.058455	0.118305	0.158409	1.3439e-05	3.12734e-05	3.10792e-05	3.032e-05	3.12632e-05	4.40543e-06	4.44461e-06	4.10985e-06	4.47849e-06	1.02707e-05	1.02752e-05	1.03604e-05	1.02956e-05	1.03191e-05	1.00094e-05	1.40156e-06	1.39397e-06	1.46842e-06	1.42448e-06	1.48082e-06	1.35227e-06	3.46044e-06	3.40187e-06	3.36624e-06	3.39887e-06	4.69545e-07	4.6706e-07	4.56817e-07	4.7449e-07	1.13809e-06	1.54516e-07
Wex	1q42.13	chr1.227889164.G.C	3.14756e-05	FALSE	0.050598	0.013613	0.059409	0.026941	0.062652	0.097809	2.83156e-05	3.14756e-05	3.11442e-05	3.08157e-05	3.127e-05	9.29614e-06	9.24329e-06	8.97213e-06	9.43166e-06	1.03746e-05	1.03403e-05	1.04901e-05	1.01848e-05	1.03267e-05	1.01823e-05	3.07286e-06	3.00944e-06	3.09656e-06	2.97737e-06	3.06849e-06	2.98777e-06	3.42478e-06	3.44856e-06	3.43916e-06	3.3633e-06	9.99104e-07	1.02263e-06	1.00201e-06	9.90817e-07	1.13891e-06	3.32611e-07
Wex	1q42.13	chr1.227889370.T.C	5.3321e-05	FALSE	0.073403	0.152232	0.104941	0.191256	0.013894	0.050829	1.79026e-05	3.18689e-05	5.3321e-05	3.10822e-05	3.12747e-05	5.84591e-06	6.77675e-06	5.84974e-06	5.96746e-06	2.38764e-05	1.04597e-05	1.06189e-05	1.88271e-05	1.77499e-05	1.03359e-05	2.78834e-06	1.91258e-06	1.94875e-06	2.45613e-06	2.25954e-06	1.94997e-06	8.38153e-06	7.94813e-06	3.48544e-06	6.26774e-06	1.00674e-06	9.29741e-07	6.37587e-07	8.18952e-07	2.7903e-06	3.35693e-07
Wex	1q42.13	chr1.227889630.C.G	3.12587e-05	FALSE	0.137907	0.199781	0.155048	0.194675	0.10507	0.1818	1.59941e-05	3.11772e-05	3.03669e-05	2.94552e-05	3.12587e-05	5.2865e-06	4.85366e-06	4.6885e-06	5.32641e-06	1.00628e-05	9.80887e-06	1.03237e-05	9.66048e-06	1.00598e-05	9.80417e-06	1.61101e-06	1.57075e-06	1.76063e-06	1.53144e-06	1.60691e-06	1.5482e-06	3.19638e-06	3.32359e-06	3.23448e-06	3.21623e-06	5.11882e-07	5.32758e-07	5.18056e-07	5.06425e-07	1.05449e-06	1.69085e-07
Wex	1q42.13	chr1.227891099.C.A	3.12587e-05	FALSE	0.138148	0.201411	0.154539	0.194812	0.104563	0.182096	1.68681e-05	3.11751e-05	3.03647e-05	3.02069e-05	3.12587e-05	5.58566e-06	5.13305e-06	5.03936e-06	5.61711e-06	1.00628e-05	1.01282e-05	1.0323e-05	9.89401e-06	1.00593e-05	9.99586e-06	1.7042e-06	1.67948e-06	1.86015e-06	1.63396e-06	1.69974e-06	1.67789e-06	3.31256e-06	3.3236e-06	3.33224e-06	3.28478e-06	5.49029e-07	5.63679e-07	5.5474e-07	5.39746e-07	1.09112e-06	1.81154e-07
Wex	1q42.13	chr1.227891491.C.T	3.12587e-05	FALSE	0.138021	0.201547	0.154991	0.194741	0.104808	0.181899	1.85059e-05	3.11746e-05	3.03703e-05	2.94513e-05	3.12587e-05	6.18054e-06	5.6715e-06	5.43981e-06	6.16159e-06	1.00623e-05	9.80485e-06	1.03228e-05	9.6612e-06	1.00606e-05	9.80287e-06	1.88391e-06	1.82471e-06	2.05795e-06	1.77228e-06	1.87888e-06	1.7971e-06	3.196e-06	3.32369e-06	3.23369e-06	3.2165e-06	5.92957e-07	6.23433e-07	6.0211e-07	5.86407e-07	1.05445e-06	1.95987e-07
Wex	1q42.13	chr1.227891929.A.G	3.30942e-05	FALSE	0.257431	0.399182	0.292005	0.444978	0.119295	0.297079	1.34941e-05	3.30942e-05	3.08415e-05	2.9075e-05	3.12749e-05	4.79557e-06	4.42313e-06	3.89726e-06	4.49333e-06	1.14723e-05	9.85628e-06	1.10089e-05	9.61117e-06	1.01464e-05	9.69095e-06	1.80502e-06	1.31035e-06	1.59872e-06	1.3005e-06	1.47504e-06	1.29798e-06	3.42252e-06	3.81794e-06	3.27558e-06	3.17954e-06	5.00697e-07	6.02324e-07	4.27112e-07	4.18871e-07	1.12959e-06	1.67059e-07
Wex	1q42.13	chr1.227892081.A.C	3.31625e-05	FALSE	0.257324	0.40172	0.291855	0.444972	0.119049	0.297079	1.38282e-05	3.31625e-05	3.08427e-05	2.92717e-05	3.12749e-05	4.89104e-06	4.4804e-06	4.00977e-06	4.6056e-06	1.15056e-05	9.86697e-06	1.10315e-05	9.57111e-06	1.0147e-05	9.72405e-06	1.82888e-06	1.3639e-06	1.63088e-06	1.30946e-06	1.49444e-06	1.32804e-06	3.36663e-06	3.82902e-06	3.25332e-06	3.15537e-06	4.96034e-07	6.10401e-07	4.41998e-07	4.18899e-07	1.10731e-06	1.65505e-07
Wex	1q42.13	chr1.227892140.T.C	3.16076e-05	FALSE	0.104639	0.11641	0.070937	0.053681	0.122502	0.114291	1.90175e-05	3.11954e-05	3.16076e-05	2.96927e-05	3.12741e-05	6.16869e-06	6.0825e-06	5.59541e-06	6.33323e-06	1.04744e-05	9.85683e-06	1.03804e-05	1.02237e-05	1.0556e-05	9.85747e-06	2.01165e-06	1.8532e-06	2.05418e-06	1.89844e-06	2.02481e-06	1.85095e-06	3.4015e-06	3.51392e-06	3.27308e-06	3.40995e-06	6.30982e-07	6.69633e-07	6.13997e-07	6.35133e-07	1.13609e-06	2.114e-07
Wex	1q42.13	chr1.227892172.G.A	4.71909e-05	FALSE	0.056835	0.064536	0.093522	0.185335	0.012777	0.011548	3.53013e-05	3.13921e-05	4.71909e-05	3.1163e-05	3.12807e-05	1.15111e-05	1.05693e-05	1.17167e-05	1.17739e-05	1.93615e-05	1.03661e-05	1.04625e-05	1.7059e-05	1.57154e-05	1.0388e-05	3.6181e-06	3.79445e-06	3.82372e-06	3.51673e-06	3.49374e-06	3.908e-06	6.95433e-06	6.44772e-06	3.45507e-06	5.68143e-06	1.21057e-06	1.1947e-06	1.26495e-06	1.16329e-06	2.31611e-06	4.03816e-07
Wex	1q42.13	chr1.227892346.A.G	3.31653e-05	FALSE	0.257267	0.40017	0.291838	0.445002	0.119292	0.297079	1.34331e-05	3.31653e-05	3.08253e-05	2.90764e-05	3.12749e-05	4.77143e-06	4.38027e-06	3.87957e-06	4.47336e-06	1.14588e-05	9.87431e-06	1.10324e-05	9.61697e-06	1.01391e-05	9.6941e-06	1.78803e-06	1.30295e-06	1.59081e-06	1.29483e-06	1.46085e-06	1.29242e-06	3.43024e-06	3.81347e-06	3.28242e-06	3.18257e-06	4.97681e-07	5.96701e-07	4.24734e-07	4.17285e-07	1.13251e-06	1.66068e-07
Wex	1q42.13	chr1.227892414.A.G	3.30702e-05	FALSE	0.257268	0.39922	0.292027	0.444258	0.119196	0.297177	1.36281e-05	3.30702e-05	3.08646e-05	2.90924e-05	3.12751e-05	4.86186e-06	4.51058e-06	3.93021e-06	4.53726e-06	1.15257e-05	9.79664e-06	1.1001e-05	9.57415e-06	1.01571e-05	9.68223e-06	1.8456e-06	1.32939e-06	1.62057e-06	1.30359e-06	1.50397e-06	1.30645e-06	3.3896e-06	3.83566e-06	3.25083e-06	3.16203e-06	5.04026e-07	6.15769e-07	4.32493e-07	4.18692e-07	1.11685e-06	1.68131e-07
Wex	1q42.13	chr1.227892552.G.A	3.35157e-05	FALSE	0.257413	0.399354	0.291863	0.444895	0.119354	0.297079	1.35415e-05	3.35157e-05	3.08375e-05	2.90758e-05	3.12749e-05	4.86788e-06	4.44871e-06	3.90912e-06	4.50884e-06	1.1644e-05	9.87129e-06	1.11482e-05	9.59752e-06	1.01446e-05	9.68714e-06	1.84257e-06	1.31849e-06	1.62281e-06	1.30215e-06	1.48346e-06	1.30124e-06	3.43013e-06	3.87507e-06	3.27875e-06	3.17368e-06	5.09205e-07	6.14829e-07	4.29116e-07	4.19162e-07	1.13149e-06	1.69888e-07
Wex	1q42.13	chr1.227892931.C.A	4.71552e-05	FALSE	0.055519	0.064713	0.093538	0.185333	0.0128	0.011548	3.65044e-05	3.1371e-05	4.71552e-05	3.11173e-05	3.12807e-05	1.19008e-05	1.0881e-05	1.20517e-05	1.21753e-05	1.92934e-05	1.03233e-05	1.04555e-05	1.68526e-05	1.57036e-05	1.03722e-05	3.72272e-06	3.91421e-06	3.95302e-06	3.61192e-06	3.59654e-06	4.01979e-06	6.85664e-06	6.42502e-06	3.4408e-06	5.61266e-06	1.22862e-06	1.22918e-06	1.30489e-06	1.19463e-06	2.28355e-06	4.05933e-07
Wex	1q42.13	chr1.227893084.A.G	3.84413e-05	FALSE	0.347675	0.31528	0.361012	0.446387	0.23655	0.35452	3.84413e-05	3.56725e-05	3.13781e-05	2.88713e-05	3.12668e-05	1.7205e-05	1.67276e-05	1.11198e-05	1.27426e-05	1.45648e-05	9.99609e-06	1.18607e-05	9.28907e-06	1.04023e-05	9.54118e-06	8.42475e-06	4.4869e-06	5.70994e-06	4.21894e-06	5.55028e-06	3.71658e-06	3.89529e-06	4.83257e-06	3.24602e-06	3.04148e-06	2.28635e-06	2.7972e-06	1.48426e-06	1.39364e-06	1.28902e-06	7.56328e-07
Wex	1q42.13	chr1.227893313.G.A	4.72284e-05	FALSE	0.055504	0.064742	0.093502	0.185312	0.012777	0.011646	3.886e-05	3.12837e-05	4.72284e-05	3.11326e-05	3.12806e-05	1.27318e-05	1.15424e-05	1.28616e-05	1.29616e-05	1.89424e-05	1.03251e-05	1.04107e-05	1.6971e-05	1.57276e-05	1.03778e-05	3.9384e-06	4.21422e-06	4.22877e-06	3.82547e-06	3.81407e-06	4.29015e-06	6.77022e-06	6.30803e-06	3.43835e-06	5.65201e-06	1.29798e-06	1.30011e-06	1.40491e-06	1.26497e-06	2.25474e-06	4.2878e-07
Wex	1q42.13	chr1.227893403.C.T	4.71955e-05	FALSE	0.055515	0.064681	0.093529	0.185338	0.012799	0.011844	3.68572e-05	3.1377e-05	4.71955e-05	3.1118e-05	3.12806e-05	1.20247e-05	1.09802e-05	1.21702e-05	1.22934e-05	1.93268e-05	1.03258e-05	1.04574e-05	1.68719e-05	1.57164e-05	1.03727e-05	3.75684e-06	3.95826e-06	3.99365e-06	3.64391e-06	3.62809e-06	4.05945e-06	6.87025e-06	6.4359e-06	3.44162e-06	5.61889e-06	1.23952e-06	1.23997e-06	1.31958e-06	1.20483e-06	2.288e-06	4.09389e-07
Wex	1q42.13	chr1.227893543.G.A	3.12587e-05	FALSE	0.138172	0.201077	0.155112	0.194787	0.104587	0.1818	1.74395e-05	3.11762e-05	3.03708e-05	3.02187e-05	3.12587e-05	5.79476e-06	5.31836e-06	5.21986e-06	5.80716e-06	1.00623e-05	1.01344e-05	1.03234e-05	9.91019e-06	1.00607e-05	9.99911e-06	1.7658e-06	1.7352e-06	1.9297e-06	1.68702e-06	1.76134e-06	1.73792e-06	3.31781e-06	3.32366e-06	3.33459e-06	3.28792e-06	5.67066e-07	5.84154e-07	5.76559e-07	5.57396e-07	1.09302e-06	1.87152e-07
Wex	1q42.13	chr1.227893694.T.G	4.71829e-05	FALSE	0.055657	0.065544	0.093589	0.185339	0.012798	0.011844	3.81012e-05	3.13591e-05	4.71829e-05	3.11179e-05	3.12806e-05	1.24386e-05	1.13115e-05	1.25839e-05	1.27086e-05	1.92773e-05	1.03231e-05	1.04515e-05	1.68667e-05	1.57122e-05	1.03727e-05	3.86838e-06	4.10924e-06	4.13092e-06	3.75022e-06	3.73732e-06	4.19753e-06	6.85279e-06	6.41943e-06	3.43966e-06	5.61715e-06	1.27514e-06	1.27672e-06	1.36992e-06	1.23991e-06	2.28219e-06	4.21133e-07
Wex	1q42.13	chr1.227893903.G.T	3.12586e-05	FALSE	0.137935	0.201323	0.155044	0.194721	0.104718	0.181702	1.90089e-05	3.11764e-05	3.03737e-05	2.94736e-05	3.12586e-05	6.36378e-06	5.83163e-06	5.58691e-06	6.329e-06	1.00623e-05	9.8189e-06	1.03234e-05	9.6717e-06	1.00614e-05	9.81012e-06	1.93723e-06	1.87535e-06	2.11894e-06	1.81998e-06	1.93197e-06	1.84567e-06	3.20215e-06	3.32375e-06	3.23659e-06	3.21996e-06	6.09232e-07	6.41108e-07	6.18827e-07	6.0219e-07	1.05646e-06	2.01371e-07
Wex	1q42.13	chr1.227896457.A.G	3.15572e-05	FALSE	0.345242	0.375686	0.352548	0.499406	0.235874	0.410876	1.34483e-05	3.13022e-05	2.99082e-05	2.86925e-05	3.15572e-05	4.55723e-06	3.99702e-06	3.78985e-06	4.4808e-06	1.01082e-05	9.63387e-06	1.03973e-05	9.22259e-06	9.93798e-06	9.47816e-06	1.37415e-06	1.29797e-06	1.52058e-06	1.21124e-06	1.32731e-06	1.25241e-06	3.08753e-06	3.35401e-06	3.17406e-06	3.02516e-06	4.20454e-07	4.58502e-07	4.18018e-07	3.92158e-07	9.91208e-07	1.33043e-07
