## Supplementary material for "Expanding the genetic landscape of endometriosis: Integrative -omics analyses implicate key genes and pathways in a multi-ancestry study of over one million women": All Supplemental Tables (part 14 of 20)

### Sheet: S11_mesusie_pip_results (continued)
Phenotype	Locus	SNP	Max_PIP	Putative_Causal	MAF_META	MAF_AFR	MAF_AMR	MAF_EAS	MAF_EUR	MAF_SAS	AFR	AMR	EAS	EUR	SAS	AFR_AMR	AFR_EAS	AFR_EUR	AFR_SAS	AMR_EAS	AMR_EUR	AMR_SAS	EAS_EUR	EAS_SAS	EUR_SAS	AFR_AMR_EAS	AFR_AMR_EUR	AFR_AMR_SAS	AFR_EAS_EUR	AFR_EAS_SAS	AFR_EUR_SAS	AMR_EAS_EUR	AMR_EAS_SAS	AMR_EUR_SAS	EAS_EUR_SAS	AFR_AMR_EAS_EUR	AFR_AMR_EAS_SAS	AFR_AMR_EUR_SAS	AFR_EAS_EUR_SAS	AMR_EAS_EUR_SAS	AFR_AMR_EAS_EUR_SAS
Wex	1q42.13	chr1.227898390.A.G	4.54608e-05	FALSE	0.055657	0.06444	0.093355	0.186734	0.012788	0.011844	3.80419e-05	3.14298e-05	4.54608e-05	3.10951e-05	3.12806e-05	1.24533e-05	1.13184e-05	1.25251e-05	1.26888e-05	1.8635e-05	1.03254e-05	1.0475e-05	1.60771e-05	1.51391e-05	1.03645e-05	3.87105e-06	4.09936e-06	4.13565e-06	3.74719e-06	3.74023e-06	4.17788e-06	6.55527e-06	6.2057e-06	3.44146e-06	5.35431e-06	1.27457e-06	1.27777e-06	1.36663e-06	1.23905e-06	2.18315e-06	4.2098e-07
Wex	1q42.13	chr1.227898630.T.G	3.3179e-05	FALSE	0.258294	0.399632	0.293216	0.446597	0.120251	0.297572	1.33677e-05	3.3179e-05	3.06695e-05	2.90669e-05	3.12755e-05	4.73957e-06	4.27021e-06	3.85592e-06	4.45195e-06	1.10344e-05	9.84545e-06	1.10369e-05	9.56407e-06	1.0069e-05	9.68502e-06	1.72136e-06	1.29771e-06	1.58035e-06	1.27611e-06	1.42413e-06	1.28343e-06	3.39034e-06	3.67262e-06	3.27064e-06	3.16463e-06	4.76926e-07	5.74454e-07	4.22508e-07	4.11734e-07	1.11913e-06	1.5914e-07
Wex	1q42.13	chr1.227899133.C.G	3.33367e-05	FALSE	0.257859	0.399829	0.293103	0.446442	0.119629	0.297375	1.33866e-05	3.33367e-05	3.069e-05	2.90904e-05	3.12752e-05	4.76674e-06	4.2907e-06	3.85914e-06	4.4581e-06	1.11544e-05	9.81318e-06	1.1089e-05	9.54118e-06	1.00781e-05	9.68107e-06	1.74193e-06	1.30545e-06	1.58938e-06	1.27026e-06	1.43092e-06	1.28202e-06	3.37402e-06	3.7125e-06	3.25583e-06	3.15296e-06	4.77606e-07	5.81308e-07	4.24122e-07	4.08837e-07	1.11226e-06	1.59354e-07
Wex	1q42.13	chr1.227899608.T.C	3.12588e-05	FALSE	0.141021	0.203822	0.159023	0.197361	0.107924	0.182787	1.89485e-05	3.12285e-05	3.03922e-05	2.94308e-05	3.12588e-05	6.50273e-06	5.79985e-06	5.56021e-06	6.30848e-06	1.00594e-05	9.8364e-06	1.03418e-05	9.67026e-06	1.00666e-05	9.79495e-06	1.92725e-06	1.87746e-06	2.16515e-06	1.81116e-06	1.92288e-06	1.83696e-06	3.20782e-06	3.32203e-06	3.23852e-06	3.21954e-06	6.08239e-07	6.37818e-07	6.19069e-07	5.99619e-07	1.05796e-06	2.01016e-07
Wex	1q42.13	chr1.227899763.T.C	3.45073e-05	FALSE	0.253702	0.400286	0.242285	0.450487	0.120997	0.297473	1.33404e-05	3.45073e-05	3.06957e-05	2.90615e-05	3.12754e-05	4.86035e-06	4.26691e-06	3.85214e-06	4.44301e-06	1.15826e-05	9.99807e-06	1.14763e-05	9.60155e-06	1.00802e-05	9.69469e-06	1.78914e-06	1.29484e-06	1.62089e-06	1.28309e-06	1.42311e-06	1.28431e-06	3.47372e-06	3.85495e-06	3.3243e-06	3.18073e-06	5.01612e-07	5.97155e-07	4.27261e-07	4.14703e-07	1.14771e-06	1.6741e-07
Wex	1q42.13	chr1.227899860.A.G	3.55879e-05	FALSE	0.261632	0.434171	0.241803	0.464783	0.12821	0.29698	1.38004e-05	3.55879e-05	3.15027e-05	2.95257e-05	3.12741e-05	4.99219e-06	4.55259e-06	4.0556e-06	4.59998e-06	1.47679e-05	1.03732e-05	1.18338e-05	9.64379e-06	1.04486e-05	9.78249e-06	2.08233e-06	1.40363e-06	1.6663e-06	1.29662e-06	1.52049e-06	1.33507e-06	4.21881e-06	4.89819e-06	3.44648e-06	3.16395e-06	5.3247e-07	6.95969e-07	4.61626e-07	4.17908e-07	1.3964e-06	1.77879e-07
Wex	1q42.13	chr1.227899869.T.G	3.44048e-05	FALSE	0.109868	0.121747	0.070847	0.096457	0.117041	0.116463	1.79473e-05	3.11895e-05	3.44048e-05	2.9523e-05	3.12759e-05	5.83623e-06	5.89696e-06	5.2347e-06	5.97694e-06	1.11736e-05	9.78236e-06	1.03755e-05	1.09685e-05	1.15066e-05	9.7992e-06	1.93221e-06	1.73802e-06	1.94358e-06	1.81921e-06	1.96233e-06	1.73208e-06	3.56436e-06	3.73692e-06	3.24314e-06	3.66688e-06	6.01652e-07	6.42984e-07	5.75422e-07	6.10607e-07	1.19158e-06	2.03183e-07
Wex	1q42.13	chr1.227900570.A.G	3.34785e-05	FALSE	0.231683	0.497006	0.201276	0.431127	0.120387	0.295697	1.27295e-05	3.34785e-05	3.05556e-05	2.90572e-05	3.12721e-05	4.47265e-06	3.94296e-06	3.66275e-06	4.24114e-06	1.07534e-05	9.85159e-06	1.11366e-05	9.53441e-06	1.0048e-05	9.67952e-06	1.56454e-06	1.23144e-06	1.49188e-06	1.2014e-06	1.31541e-06	1.216e-06	3.3675e-06	3.57406e-06	3.27273e-06	3.15714e-06	4.32332e-07	5.22276e-07	4.00662e-07	3.8822e-07	1.11261e-06	1.44304e-07
Wex	1q42.13	chr1.227900905.T.A	3.41551e-05	FALSE	0.231925	0.497772	0.201421	0.433816	0.120323	0.295795	1.27172e-05	3.41551e-05	3.04296e-05	2.90663e-05	3.12723e-05	4.50906e-06	3.86764e-06	3.66142e-06	4.23766e-06	1.07685e-05	9.87555e-06	1.13603e-05	9.49767e-06	1.00252e-05	9.67658e-06	1.54214e-06	1.23573e-06	1.50438e-06	1.19242e-06	1.29035e-06	1.2141e-06	3.35816e-06	3.56468e-06	3.27796e-06	3.14457e-06	4.25682e-07	5.14855e-07	4.00951e-07	3.85655e-07	1.10919e-06	1.42098e-07
Wex	1q42.13	chr1.227901028.G.T	3.41377e-05	FALSE	0.230807	0.495143	0.201085	0.433797	0.120295	0.295598	1.27559e-05	3.41377e-05	3.04274e-05	2.90763e-05	3.12716e-05	4.56144e-06	3.92024e-06	3.67066e-06	4.24935e-06	1.07648e-05	9.86122e-06	1.13546e-05	9.49186e-06	1.00253e-05	9.67654e-06	1.56836e-06	1.24205e-06	1.52139e-06	1.19665e-06	1.30745e-06	1.21696e-06	3.35001e-06	3.56377e-06	3.2722e-06	3.14178e-06	4.32783e-07	5.23424e-07	4.03075e-07	3.87141e-07	1.10622e-06	1.44416e-07
Wex	1q42.13	chr1.227901033.G.T	3.41895e-05	FALSE	0.230889	0.495481	0.201168	0.433778	0.120335	0.295894	1.27638e-05	3.41895e-05	3.04284e-05	2.90999e-05	3.12721e-05	4.57793e-06	3.93209e-06	3.67367e-06	4.25176e-06	1.07722e-05	9.839e-06	1.13717e-05	9.48197e-06	1.00251e-05	9.67754e-06	1.57698e-06	1.24721e-06	1.52684e-06	1.19446e-06	1.31135e-06	1.21699e-06	3.33783e-06	3.56599e-06	3.26236e-06	3.13602e-06	4.33718e-07	5.26283e-07	4.043e-07	3.85942e-07	1.10128e-06	1.44719e-07
Wex	1q42.13	chr1.227901133.G.A	3.36942e-05	FALSE	0.227529	0.492681	0.197513	0.432249	0.115614	0.294907	1.34769e-05	3.36942e-05	3.04953e-05	3.013e-05	3.12711e-05	4.84097e-06	4.23708e-06	3.98172e-06	4.48755e-06	1.07454e-05	1.04083e-05	1.12081e-05	9.60821e-06	1.0038e-05	9.91785e-06	1.69606e-06	1.42225e-06	1.61374e-06	1.25588e-06	1.41242e-06	1.32485e-06	3.34602e-06	3.5569e-06	3.41178e-06	3.15654e-06	4.78863e-07	5.65728e-07	4.7375e-07	4.08829e-07	1.0792e-06	1.59648e-07
Wex	1q42.13	chr1.227901180.T.A	3.44231e-05	FALSE	0.230856	0.495059	0.201005	0.433862	0.1204	0.295598	1.2771e-05	3.44231e-05	3.04212e-05	2.90826e-05	3.12716e-05	4.59858e-06	3.92711e-06	3.67529e-06	4.25425e-06	1.07962e-05	9.87167e-06	1.1449e-05	9.48704e-06	1.00242e-05	9.67639e-06	1.58305e-06	1.24618e-06	1.53378e-06	1.19712e-06	1.30968e-06	1.21815e-06	3.35391e-06	3.57411e-06	3.27465e-06	3.13951e-06	4.3663e-07	5.28314e-07	4.0469e-07	3.87215e-07	1.10721e-06	1.45695e-07
Wex	1q42.13	chr1.227901212.G.C	3.37454e-05	FALSE	0.230882	0.495031	0.201052	0.433783	0.120461	0.295598	1.27577e-05	3.37454e-05	3.04296e-05	2.90836e-05	3.12716e-05	4.52521e-06	3.92177e-06	3.67164e-06	4.24992e-06	1.07168e-05	9.82372e-06	1.12249e-05	9.48768e-06	1.00256e-05	9.67632e-06	1.55224e-06	1.24213e-06	1.50923e-06	1.19553e-06	1.30796e-06	1.21678e-06	3.33084e-06	3.54805e-06	3.25921e-06	3.13946e-06	4.27279e-07	5.18032e-07	4.03263e-07	3.86563e-07	1.09966e-06	1.42574e-07
Wex	1q42.13	chr1.227901710.A.T	4.40975e-05	FALSE	0.046116	0.045485	0.038207	0.185568	0.012494	0.011449	2.95319e-05	3.16099e-05	4.40975e-05	3.1054e-05	3.12807e-05	9.59289e-06	9.0606e-06	9.64756e-06	9.84781e-06	1.76987e-05	1.03521e-05	1.05353e-05	1.52791e-05	1.46871e-05	1.03489e-05	3.09188e-06	3.10324e-06	3.18887e-06	3.01781e-06	2.99924e-06	3.2172e-06	6.10918e-06	5.89469e-06	3.45038e-06	5.08911e-06	1.08086e-06	1.02261e-06	1.0345e-06	9.99378e-07	2.03481e-06	3.60454e-07
Wex	1q42.13	chr1.227901878.T.G	3.22798e-05	FALSE	0.208433	0.36507	0.183996	0.430434	0.119877	0.257698	1.68762e-05	3.22798e-05	3.01636e-05	2.91196e-05	3.12747e-05	6.13661e-06	5.29708e-06	4.90429e-06	5.60976e-06	1.03617e-05	9.72777e-06	1.07417e-05	9.44481e-06	9.98081e-06	9.68274e-06	2.0013e-06	1.66654e-06	2.04172e-06	1.61068e-06	1.76166e-06	1.63333e-06	3.22526e-06	3.43607e-06	3.22308e-06	3.12774e-06	5.63471e-07	6.65928e-07	5.45857e-07	5.27343e-07	1.06607e-06	1.87472e-07
Wex	1q42.13	chr1.227902565.C.T	3.47773e-05	FALSE	0.146191	0.1193	0.182279	0.23848	0.125307	0.089321	3.47773e-05	3.11326e-05	3.02152e-05	2.92558e-05	3.12691e-05	1.13792e-05	1.10201e-05	1.04843e-05	1.15951e-05	1.0038e-05	9.68265e-06	1.03181e-05	9.55895e-06	1.00269e-05	9.75348e-06	3.64785e-06	3.42666e-06	3.76509e-06	3.40983e-06	3.64691e-06	3.49079e-06	3.16922e-06	3.32656e-06	3.22782e-06	3.18664e-06	1.1102e-06	1.20646e-06	1.14224e-06	1.13511e-06	1.05645e-06	3.69527e-07
Wex	1q42.13	chr1.227903108.C.A	4.41525e-05	FALSE	0.045937	0.044855	0.037951	0.185373	0.012455	0.011449	3.1653e-05	3.14303e-05	4.41525e-05	3.10541e-05	3.12807e-05	1.03565e-05	9.65053e-06	1.0346e-05	1.05557e-05	1.72609e-05	1.0327e-05	1.04755e-05	1.5292e-05	1.47054e-05	1.03489e-05	3.28101e-06	3.37512e-06	3.44254e-06	3.20694e-06	3.19394e-06	3.4503e-06	5.95898e-06	5.74889e-06	3.43898e-06	5.09338e-06	1.08688e-06	1.08508e-06	1.12515e-06	1.06182e-06	1.98478e-06	3.59604e-07
Wex	1q42.13	chr1.227904918.C.T	4.16546e-05	FALSE	0.046131	0.045049	0.038173	0.186221	0.012477	0.011449	3.00729e-05	3.17041e-05	4.16546e-05	3.10715e-05	3.12807e-05	9.78671e-06	9.19423e-06	9.84853e-06	1.00284e-05	1.67708e-05	1.03968e-05	1.05666e-05	1.44988e-05	1.3874e-05	1.03552e-05	3.13705e-06	3.17582e-06	3.25301e-06	3.05904e-06	3.04412e-06	3.28427e-06	5.81028e-06	5.58588e-06	3.46527e-06	4.82942e-06	1.07491e-06	1.03772e-06	1.05869e-06	1.01329e-06	1.93535e-06	3.58476e-07
Wex	1q42.13	chr1.227905318.G.C	5.87114e-05	FALSE	0.12488	0.027023	0.165154	0.236179	0.116404	0.085965	5.87114e-05	3.11215e-05	3.03163e-05	3.03161e-05	3.12707e-05	1.92177e-05	1.73642e-05	2.05022e-05	1.96162e-05	1.00689e-05	1.0022e-05	1.03221e-05	1.00522e-05	1.00452e-05	1.01022e-05	5.64515e-06	6.71607e-06	6.42104e-06	6.11459e-06	5.75166e-06	6.84939e-06	3.32881e-06	3.33294e-06	3.33809e-06	3.3445e-06	2.01067e-06	1.8697e-06	2.24377e-06	2.04338e-06	1.10708e-06	6.71943e-07
Wex	1q42.13	chr1.227905363.C.T	3.12587e-05	FALSE	0.132461	0.190224	0.126862	0.181495	0.106276	0.181998	1.76153e-05	3.11816e-05	3.06079e-05	3.06228e-05	3.12587e-05	5.84521e-06	5.36881e-06	5.46157e-06	5.86574e-06	1.01079e-05	1.02759e-05	1.03254e-05	1.03412e-05	1.01341e-05	1.00927e-05	1.77678e-06	1.80918e-06	1.9465e-06	1.77236e-06	1.78031e-06	1.81837e-06	3.45162e-06	3.34355e-06	3.3801e-06	3.41417e-06	5.83657e-07	5.88652e-07	6.02379e-07	5.90042e-07	1.13846e-06	1.92874e-07
Wex	1q42.13	chr1.227907461.G.A	4.79677e-05	FALSE	0.141168	0.14396	0.17982	0.239049	0.110917	0.089617	4.79677e-05	3.11039e-05	3.03096e-05	3.12116e-05	3.12692e-05	1.53218e-05	1.45304e-05	1.59297e-05	1.5969e-05	1.00489e-05	1.03398e-05	1.03157e-05	1.03844e-05	1.00659e-05	1.03254e-05	4.78816e-06	5.28825e-06	5.09774e-06	5.11136e-06	4.85384e-06	5.29984e-06	3.44268e-06	3.33743e-06	3.42713e-06	3.43804e-06	1.70302e-06	1.59472e-06	1.76266e-06	1.70367e-06	1.1399e-06	5.67633e-07
Wex	1q42.13	chr1.227907517.G.A	4.7034e-05	FALSE	0.126512	0.057477	0.168756	0.238516	0.110243	0.086557	4.7034e-05	3.11278e-05	3.03241e-05	3.1343e-05	3.12692e-05	1.56232e-05	1.45976e-05	1.68338e-05	1.56726e-05	1.00854e-05	1.03249e-05	1.03241e-05	1.0464e-05	1.00608e-05	1.03885e-05	4.76678e-06	5.51691e-06	5.20706e-06	5.24305e-06	4.86625e-06	5.60521e-06	3.45489e-06	3.34639e-06	3.44156e-06	3.47012e-06	1.74303e-06	1.58225e-06	1.83883e-06	1.74754e-06	1.14589e-06	5.80964e-07
Wex	1q42.13	chr1.227907844.C.T	4.50677e-05	FALSE	0.125245	0.051798	0.167024	0.238282	0.109913	0.08636	4.50677e-05	3.11198e-05	3.03161e-05	3.12894e-05	3.12693e-05	1.49977e-05	1.39938e-05	1.60339e-05	1.50209e-05	1.00657e-05	1.03423e-05	1.03213e-05	1.043e-05	1.00576e-05	1.03732e-05	4.57465e-06	5.28129e-06	4.99867e-06	5.01149e-06	4.66414e-06	5.33935e-06	3.45256e-06	3.33957e-06	3.43548e-06	3.45941e-06	1.66821e-06	1.52365e-06	1.75956e-06	1.67037e-06	1.14522e-06	5.56027e-07
Wex	1q42.13	chr1.227908414.C.T	3.12786e-05	FALSE	0.09056	0.023223	0.060779	0.05261	0.123004	0.110936	2.5932e-05	3.12046e-05	3.12361e-05	2.92856e-05	3.12786e-05	8.44697e-06	8.58301e-06	7.85733e-06	8.6442e-06	1.03623e-05	9.6993e-06	1.03709e-05	9.83772e-06	1.05009e-05	9.73458e-06	2.77495e-06	2.61605e-06	2.81572e-06	2.65345e-06	2.86155e-06	2.60271e-06	3.26784e-06	3.47842e-06	3.21848e-06	3.29365e-06	8.8151e-07	9.31531e-07	8.65348e-07	8.88636e-07	1.09255e-06	2.94802e-07
Wex	1q42.13	chr1.227909374.G.A	0.000123873	FALSE	0.123448	0.034888	0.156293	0.237667	0.107881	0.086163	0.000123873	3.11288e-05	3.02113e-05	2.95676e-05	3.12708e-05	4.03621e-05	3.63826e-05	4.00177e-05	4.12476e-05	1.00277e-05	9.80578e-06	1.03344e-05	9.62581e-06	1.00355e-05	9.86038e-06	1.1885e-05	1.30398e-05	1.34361e-05	1.1696e-05	1.21146e-05	1.33262e-05	3.16535e-06	3.33244e-06	3.26033e-06	3.21086e-06	3.82231e-06	3.95735e-06	4.34226e-06	3.89483e-06	1.05591e-06	1.27282e-06
Wex	1q42.13	chr1.227910055.G.A	3.66128e-05	FALSE	0.123355	0.028314	0.144698	0.162484	0.132044	0.173016	2.52772e-05	3.66128e-05	3.06756e-05	2.98219e-05	3.12609e-05	9.65636e-06	7.99263e-06	7.74864e-06	8.42123e-06	1.12973e-05	1.09039e-05	1.22016e-05	9.69762e-06	1.01645e-05	9.93824e-06	3.12606e-06	2.79132e-06	3.21701e-06	2.49058e-06	2.64851e-06	2.56947e-06	3.41261e-06	3.76492e-06	3.63475e-06	3.23832e-06	9.04973e-07	1.04145e-06	9.30195e-07	8.29992e-07	1.13968e-06	3.01621e-07
Wex	1q42.13	chr1.227910119.G.A	5.69437e-05	FALSE	0.051681	0.045171	0.035417	0.18488	0.009578	0.053395	3.45798e-05	3.13576e-05	5.69437e-05	3.11824e-05	3.14537e-05	1.14194e-05	1.05366e-05	1.1594e-05	1.1721e-05	2.24489e-05	1.04098e-05	1.05557e-05	1.80823e-05	1.91627e-05	1.04709e-05	3.58944e-06	3.84771e-06	3.91083e-06	3.49299e-06	3.8006e-06	3.95094e-06	7.1463e-06	7.55465e-06	3.51833e-06	6.0874e-06	1.19166e-06	1.30249e-06	1.31988e-06	1.26245e-06	2.40583e-06	4.33266e-07
Wex	1q42.13	chr1.227910639.C.T	3.2029e-05	FALSE	0.173025	0.085268	0.191703	0.418027	0.125121	0.103632	2.13124e-05	3.11417e-05	3.2029e-05	3.02209e-05	3.12762e-05	6.97515e-06	8.29112e-06	6.3635e-06	7.11116e-06	1.11933e-05	1.01214e-05	1.03973e-05	9.70944e-06	1.08478e-05	1.01507e-05	2.89777e-06	2.11717e-06	2.3271e-06	2.11359e-06	2.76522e-06	2.12438e-06	3.25034e-06	3.73444e-06	3.41203e-06	3.27423e-06	7.26979e-07	9.66408e-07	7.11221e-07	7.12212e-07	1.09877e-06	2.42614e-07
Wex	1q42.13	chr1.227911447.A.T	3.12783e-05	FALSE	0.109381	0.096685	0.083001	0.051637	0.12626	0.118831	2.23983e-05	3.1236e-05	3.12783e-05	2.90293e-05	3.12777e-05	7.44437e-06	6.86724e-06	6.51091e-06	7.44833e-06	1.03857e-05	9.62858e-06	1.03775e-05	9.70042e-06	1.05191e-05	9.66504e-06	2.2826e-06	2.17108e-06	2.47568e-06	2.13471e-06	2.32574e-06	2.17328e-06	3.2087e-06	3.48766e-06	3.20509e-06	3.24174e-06	7.10165e-07	7.71921e-07	7.23678e-07	7.21448e-07	1.0753e-06	2.39676e-07
Wex	1q42.13	chr1.227911482.C.T	3.93985e-05	FALSE	0.148839	0.205996	0.176064	0.231894	0.110561	0.088926	3.93985e-05	3.11075e-05	3.03972e-05	2.95135e-05	3.12691e-05	1.24074e-05	1.16367e-05	1.18598e-05	1.31186e-05	1.00866e-05	9.75444e-06	1.03174e-05	9.74143e-06	1.00966e-05	9.8271e-06	3.85028e-06	3.89277e-06	4.13123e-06	3.78821e-06	3.88582e-06	3.95551e-06	3.23095e-06	3.35082e-06	3.23183e-06	3.24436e-06	1.24531e-06	1.28199e-06	1.29839e-06	1.26423e-06	1.07215e-06	4.15608e-07
Wex	1q42.13	chr1.227911573.C.T	3.17991e-05	FALSE	0.155872	0.202752	0.142299	0.18266	0.139474	0.202921	1.71138e-05	3.11264e-05	3.04579e-05	3.17991e-05	3.12738e-05	5.46156e-06	5.22483e-06	5.77633e-06	5.71413e-06	1.01138e-05	1.05011e-05	1.03246e-05	1.06294e-05	1.00661e-05	1.07989e-05	1.73414e-06	1.84522e-06	1.82375e-06	1.87624e-06	1.71282e-06	1.93069e-06	3.51465e-06	3.33302e-06	3.56009e-06	3.59325e-06	6.06199e-07	5.67642e-07	6.16813e-07	6.27221e-07	1.18628e-06	2.02664e-07
Wex	1q42.13	chr1.227913190.A.G	3.16589e-05	FALSE	0.218075	0.388437	0.23023	0.434126	0.122156	0.171338	1.35698e-05	3.11121e-05	3.16589e-05	2.91554e-05	3.12642e-05	4.40117e-06	4.97362e-06	3.85906e-06	4.51852e-06	1.08407e-05	9.63879e-06	1.03114e-05	9.64443e-06	1.05105e-05	9.69763e-06	1.724e-06	1.28744e-06	1.46577e-06	1.28469e-06	1.65767e-06	1.27581e-06	3.24407e-06	3.60879e-06	3.1932e-06	3.19299e-06	4.36784e-07	5.74637e-07	4.24266e-07	4.19144e-07	1.08026e-06	1.44336e-07
Wex	1q42.13	chr1.227913225.A.C	4.70389e-05	FALSE	0.050864	0.044763	0.035591	0.183264	0.009388	0.016779	2.90621e-05	3.12849e-05	4.70389e-05	3.11875e-05	3.13758e-05	9.44232e-06	8.97262e-06	9.55968e-06	9.66179e-06	1.78778e-05	1.04078e-05	1.04998e-05	1.49929e-05	1.57685e-05	1.04408e-05	3.04216e-06	3.17528e-06	3.19448e-06	2.97203e-06	3.12909e-06	3.22299e-06	5.71081e-06	5.99317e-06	3.49817e-06	5.02727e-06	1.00907e-06	1.06489e-06	1.07556e-06	1.03798e-06	1.91493e-06	3.53731e-07
Wex	1q42.13	chr1.227913418.A.C	7.12448e-05	FALSE	0.366505	0.097386	0.444013	0.310018	0.437895	0.422325	1.89623e-05	3.30708e-05	3.06686e-05	7.12448e-05	3.12469e-05	6.53421e-06	5.80305e-06	1.43574e-05	6.3138e-06	1.10865e-05	2.49727e-05	1.10185e-05	1.41055e-05	1.01707e-05	2.37494e-05	2.28322e-06	4.88022e-06	2.17507e-06	2.69496e-06	1.92712e-06	4.7849e-06	6.7416e-06	3.69338e-06	8.32684e-06	4.68037e-06	1.1721e-06	7.59918e-07	1.626e-06	8.9441e-07	2.24962e-06	3.90479e-07
Wex	1q42.13	chr1.227914107.C.T	5.67025e-05	FALSE	0.121625	0.035195	0.155326	0.240773	0.109519	0.087841	5.67025e-05	3.11496e-05	3.05871e-05	2.94047e-05	3.12756e-05	1.85865e-05	1.64492e-05	1.84787e-05	1.888e-05	1.02113e-05	9.73291e-06	1.03814e-05	9.77042e-06	1.02586e-05	9.77703e-06	5.36075e-06	5.97967e-06	6.18693e-06	5.34608e-06	5.55612e-06	6.11729e-06	3.253e-06	3.43225e-06	3.23719e-06	3.26423e-06	1.73451e-06	1.82728e-06	1.97928e-06	1.80223e-06	1.08911e-06	5.84995e-07
Wex	1q42.13	chr1.227915460.T.G	3.77088e-05	FALSE	0.18777	0.286375	0.133562	0.090035	0.196199	0.181603	2.20551e-05	3.21369e-05	3.77088e-05	2.83969e-05	3.13585e-05	7.07493e-06	1.02164e-05	6.50982e-06	7.32275e-06	1.05758e-05	9.51801e-06	1.07308e-05	9.81429e-06	1.24806e-05	9.47277e-06	2.65111e-06	2.14969e-06	2.43294e-06	2.52539e-06	3.39888e-06	2.19421e-06	3.12943e-06	3.52398e-06	3.18344e-06	3.2778e-06	7.39848e-07	8.81145e-07	7.37008e-07	8.36802e-07	1.04291e-06	2.43464e-07
Wex	1q42.13	chr1.227915801.C.T	3.84008e-05	FALSE	0.083077	0.068556	0.050816	0.086089	0.091671	0.0985	2.5493e-05	3.12228e-05	3.84008e-05	3.05547e-05	3.20244e-05	8.23142e-06	1.22684e-05	7.89335e-06	8.61315e-06	1.18043e-05	1.01229e-05	1.07058e-05	9.92144e-06	1.26704e-05	1.01323e-05	3.79536e-06	2.58957e-06	2.87531e-06	3.1181e-06	4.07389e-06	2.61344e-06	3.2807e-06	3.89603e-06	3.36769e-06	3.31047e-06	9.53796e-07	1.26006e-06	8.64224e-07	1.02462e-06	1.09098e-06	3.13314e-07
Wex	1q42.13	chr1.227915971.G.A	3.93696e-05	FALSE	0.099155	0.080436	0.063188	0.082859	0.114877	0.153178	2.27996e-05	3.12001e-05	3.93696e-05	2.94516e-05	3.12755e-05	7.39062e-06	1.04537e-05	6.75744e-06	7.58297e-06	1.22906e-05	9.75696e-06	1.03825e-05	1.03255e-05	1.3051e-05	9.78667e-06	3.30113e-06	2.24294e-06	2.45797e-06	2.64956e-06	3.47887e-06	2.24642e-06	3.30774e-06	4.07472e-06	3.24232e-06	3.41904e-06	8.29786e-07	1.09851e-06	7.46449e-07	8.78622e-07	1.10178e-06	2.75138e-07
Wex	1q42.13	chr1.227916556.A.G	3.75083e-05	FALSE	0.096736	0.078668	0.064261	0.084075	0.109742	0.153079	2.22193e-05	3.11977e-05	3.75083e-05	3.04742e-05	3.12756e-05	7.21611e-06	9.79957e-06	6.78704e-06	7.38953e-06	1.18647e-05	1.01178e-05	1.03778e-05	9.8731e-06	1.24384e-05	1.00349e-05	3.13013e-06	2.20482e-06	2.39981e-06	2.39815e-06	3.26124e-06	2.2556e-06	3.26504e-06	3.93481e-06	3.34283e-06	3.27607e-06	7.6406e-07	1.04164e-06	7.32909e-07	7.97326e-07	1.08583e-06	2.54018e-07
Wex	1q42.13	chr1.227916639.T.C	3.83517e-05	FALSE	0.096839	0.07841	0.064206	0.084095	0.109667	0.152882	2.26136e-05	3.11979e-05	3.83517e-05	3.00107e-05	3.1276e-05	7.33964e-06	1.02784e-05	6.70946e-06	7.51954e-06	1.20974e-05	9.96499e-06	1.038e-05	9.83735e-06	1.27151e-05	9.90377e-06	3.27432e-06	2.2221e-06	2.44052e-06	2.47577e-06	3.42016e-06	2.23319e-06	3.25965e-06	4.01109e-06	3.28664e-06	3.27569e-06	7.86125e-07	1.08949e-06	7.39716e-07	8.22419e-07	1.08539e-06	2.61341e-07
Wex	1q42.13	chr1.227916674.G.A	3.17955e-05	FALSE	0.312629	0.118519	0.323115	0.233986	0.383313	0.230359	2.57894e-05	3.13106e-05	3.11575e-05	2.77433e-05	3.17955e-05	8.04603e-06	7.62743e-06	7.22604e-06	8.5463e-06	1.16259e-05	9.21852e-06	1.09166e-05	9.18897e-06	1.10344e-05	9.27735e-06	2.60615e-06	2.37748e-06	2.85794e-06	2.27752e-06	2.7688e-06	2.48348e-06	3.17574e-06	3.90517e-06	3.15797e-06	3.19104e-06	7.80202e-07	9.71256e-07	8.3978e-07	8.28125e-07	1.13673e-06	2.90455e-07
Wex	1q42.13	chr1.227916858.C.T	4.36893e-05	FALSE	0.17298	0.047948	0.173208	0.271633	0.179701	0.126135	4.36893e-05	3.11261e-05	3.01902e-05	2.90354e-05	3.15073e-05	1.46492e-05	1.43003e-05	1.45786e-05	1.46582e-05	1.00339e-05	9.62115e-06	1.05138e-05	9.50373e-06	1.01926e-05	9.60428e-06	4.77264e-06	4.84773e-06	4.93599e-06	4.80214e-06	4.72405e-06	4.74086e-06	3.15651e-06	3.40717e-06	3.18522e-06	3.14789e-06	1.59814e-06	1.60191e-06	1.58588e-06	1.56306e-06	1.04629e-06	5.23034e-07
Wex	1q42.13	chr1.227916910.C.T	3.91046e-05	FALSE	0.096746	0.078566	0.064184	0.083606	0.109591	0.152783	2.2306e-05	3.11979e-05	3.91046e-05	3.01138e-05	3.12762e-05	7.24049e-06	1.02177e-05	6.62356e-06	7.41798e-06	1.23082e-05	9.99803e-06	1.03811e-05	9.86347e-06	1.29625e-05	9.92487e-06	3.25108e-06	2.19401e-06	2.40778e-06	2.4352e-06	3.40042e-06	2.20335e-06	3.26749e-06	4.08031e-06	3.29917e-06	3.28429e-06	7.72814e-07	1.08189e-06	7.29958e-07	8.09677e-07	1.08797e-06	2.56937e-07
Wex	1q42.13	chr1.227917197.A.G	3.91714e-05	FALSE	0.096771	0.078682	0.064203	0.083655	0.109588	0.152882	2.21579e-05	3.1198e-05	3.91714e-05	3.01458e-05	3.12761e-05	7.19242e-06	1.01197e-05	6.57914e-06	7.36914e-06	1.23194e-05	1.0008e-05	1.0381e-05	9.86614e-06	1.29847e-05	9.93172e-06	3.21832e-06	2.17947e-06	2.39193e-06	2.40817e-06	3.36799e-06	2.18811e-06	3.26793e-06	4.084e-06	3.30304e-06	3.28514e-06	7.63816e-07	1.07105e-06	7.24969e-07	8.00731e-07	1.0881e-06	2.53958e-07
Wex	1q42.13	chr1.227918068.T.A	3.49738e-05	FALSE	0.338802	0.212912	0.374413	0.31114	0.371541	0.279609	2.79818e-05	3.49738e-05	3.00369e-05	2.93555e-05	3.2467e-05	8.7131e-06	8.42846e-06	9.15338e-06	9.31756e-06	1.03491e-05	1.03341e-05	1.17487e-05	9.51824e-06	1.03969e-05	1.0574e-05	2.81141e-06	3.18198e-06	3.28064e-06	2.93042e-06	3.00902e-06	3.35958e-06	3.34153e-06	3.70845e-06	3.9475e-06	3.42047e-06	1.02939e-06	1.0605e-06	1.23103e-06	1.08871e-06	1.28065e-06	4.00892e-07
Wex	1q42.13	chr1.227919220.G.A	4.0748e-05	FALSE	0.096537	0.076862	0.063773	0.085906	0.109206	0.15229	2.43116e-05	3.11998e-05	4.0748e-05	2.96024e-05	3.12766e-05	7.85549e-06	1.21747e-05	7.19736e-06	8.07995e-06	1.264e-05	9.81951e-06	1.0389e-05	1.01726e-05	1.3502e-05	9.81617e-06	3.81488e-06	2.38062e-06	2.61727e-06	2.98129e-06	4.04931e-06	2.4021e-06	3.28604e-06	4.18877e-06	3.25524e-06	3.3652e-06	9.2513e-07	1.26874e-06	7.94746e-07	9.87316e-07	1.09435e-06	3.06336e-07
Wex	1q42.13	chr1.227919330.G.A	4.98455e-05	FALSE	0.257701	0.410593	0.25367	0.38016	0.191804	0.179135	4.98455e-05	3.1222e-05	3.04932e-05	2.83659e-05	3.12634e-05	1.57351e-05	1.46546e-05	1.45181e-05	1.65616e-05	1.03408e-05	9.3856e-06	1.03943e-05	9.29228e-06	1.01875e-05	9.45352e-06	4.92624e-06	4.75789e-06	5.27549e-06	4.50161e-06	4.9413e-06	4.83229e-06	3.14682e-06	3.47318e-06	3.13079e-06	3.10482e-06	1.5111e-06	1.66983e-06	1.59301e-06	1.51756e-06	1.05222e-06	5.11894e-07
Wex	1q42.13	chr1.227919435.G.A	4.08242e-05	FALSE	0.096301	0.077553	0.064081	0.085102	0.109095	0.1515	2.19248e-05	3.12006e-05	4.08242e-05	2.95426e-05	3.12771e-05	7.10087e-06	1.01057e-05	6.47657e-06	7.29376e-06	1.25643e-05	9.79689e-06	1.03946e-05	1.03967e-05	1.35264e-05	9.80504e-06	3.15864e-06	2.14747e-06	2.36213e-06	2.45388e-06	3.36421e-06	2.14908e-06	3.30198e-06	4.16344e-06	3.25216e-06	3.43974e-06	7.59032e-07	1.05145e-06	7.13728e-07	8.13862e-07	1.09978e-06	2.51709e-07
Wex	1q42.13	chr1.227919561.G.A	5.09614e-05	FALSE	0.258796	0.410743	0.25452	0.381359	0.193151	0.180813	5.09614e-05	3.14093e-05	3.02421e-05	2.83512e-05	3.12622e-05	1.61035e-05	1.51162e-05	1.46978e-05	1.69356e-05	1.02916e-05	9.48043e-06	1.0469e-05	9.25958e-06	1.00694e-05	9.4444e-06	5.07889e-06	4.79718e-06	5.39743e-06	4.60737e-06	5.07502e-06	4.88481e-06	3.16255e-06	3.44099e-06	3.16139e-06	3.08997e-06	1.53839e-06	1.71543e-06	1.60495e-06	1.54533e-06	1.05625e-06	5.18868e-07
Wex	1q42.13	chr1.227919729.T.C	4.55696e-05	FALSE	0.431989	0.394806	0.498078	0.420126	0.345414	0.341986	4.55696e-05	3.10615e-05	3.0549e-05	2.97829e-05	3.38829e-05	1.52516e-05	1.62829e-05	1.53209e-05	1.62712e-05	1.02317e-05	9.91013e-06	1.09327e-05	1.02813e-05	1.029e-05	1.13555e-05	5.58874e-06	5.04969e-06	5.28586e-06	5.49579e-06	5.36346e-06	6.00297e-06	3.40359e-06	3.4079e-06	3.62029e-06	3.6621e-06	1.8304e-06	1.84169e-06	1.93028e-06	2.01776e-06	1.18663e-06	6.577e-07
Wex	1q42.13	chr1.227920883.G.T	4.14362e-05	FALSE	0.096639	0.077606	0.064386	0.08534	0.109225	0.151303	2.38328e-05	3.1197e-05	4.14362e-05	2.98792e-05	3.12778e-05	7.73491e-06	1.19714e-05	7.09577e-06	7.92138e-06	1.30534e-05	9.92455e-06	1.03854e-05	1.01822e-05	1.37263e-05	9.87428e-06	3.80874e-06	2.34924e-06	2.5708e-06	2.86326e-06	3.98217e-06	2.3649e-06	3.29681e-06	4.32448e-06	3.27495e-06	3.36648e-06	9.0337e-07	1.26687e-06	7.8306e-07	9.48144e-07	1.09786e-06	2.99113e-07
Wex	1q42.13	chr1.227921002.C.T	3.20446e-05	FALSE	0.304903	0.131661	0.323157	0.23037	0.363884	0.229964	2.65819e-05	3.18417e-05	3.06954e-05	2.88031e-05	3.20446e-05	8.28797e-06	7.87308e-06	8.35458e-06	8.8014e-06	1.05438e-05	9.78435e-06	1.10996e-05	9.25095e-06	1.08563e-05	1.00339e-05	2.67172e-06	2.83302e-06	2.99845e-06	2.52948e-06	2.86376e-06	2.98084e-06	3.1472e-06	3.84656e-06	3.5656e-06	3.26601e-06	8.87357e-07	1.00476e-06	1.04441e-06	9.48376e-07	1.1957e-06	3.42382e-07
Wex	1q42.13	chr1.227921008.G.T	4.14712e-05	FALSE	0.096511	0.077521	0.064441	0.085342	0.109327	0.151698	2.14821e-05	3.11966e-05	4.14712e-05	2.96051e-05	3.1277e-05	6.98774e-06	9.82499e-06	6.35113e-06	7.14808e-06	1.30938e-05	9.83051e-06	1.0381e-05	1.04515e-05	1.37394e-05	9.8215e-06	3.14222e-06	2.10974e-06	2.3251e-06	2.34001e-06	3.27158e-06	2.1048e-06	3.31998e-06	4.33829e-06	3.25166e-06	3.4572e-06	7.43001e-07	1.04627e-06	6.99535e-07	7.76333e-07	1.10575e-06	2.47205e-07
Wex	1q42.13	chr1.227921436.A.G	3.93218e-05	FALSE	0.096921	0.078142	0.064521	0.085887	0.109412	0.151303	2.33201e-05	3.11978e-05	3.93218e-05	2.95231e-05	3.12778e-05	7.55387e-06	1.10457e-05	6.84554e-06	7.75212e-06	1.23153e-05	9.78724e-06	1.03899e-05	9.96251e-06	1.30313e-05	9.79328e-06	3.49433e-06	2.26893e-06	2.51097e-06	2.71561e-06	3.67459e-06	2.28446e-06	3.27585e-06	4.08169e-06	3.24477e-06	3.29641e-06	8.51896e-07	1.1624e-06	7.56047e-07	8.99717e-07	1.09106e-06	2.82211e-07
Wex	1q42.13	chr1.227922363.G.A	3.31113e-05	FALSE	0.340443	0.48153	0.368058	0.331361	0.302138	0.257797	1.41282e-05	3.31113e-05	3.00696e-05	2.77539e-05	3.26585e-05	5.17386e-06	4.21798e-06	3.88243e-06	4.74265e-06	1.00756e-05	9.30484e-06	1.15483e-05	9.04302e-06	1.03236e-05	9.48514e-06	1.41045e-06	1.32551e-06	1.73191e-06	1.26092e-06	1.42574e-06	1.3483e-06	3.00411e-06	3.60919e-06	3.36167e-06	3.03244e-06	4.2639e-07	5.01358e-07	4.83432e-07	4.30298e-07	1.06052e-06	1.52174e-07
Wex	1q42.13	chr1.227923033.G.A	3.1351e-05	FALSE	0.197737	0.161127	0.243876	0.101254	0.22178	0.310403	1.6846e-05	3.11395e-05	3.1351e-05	2.84344e-05	3.12526e-05	5.52656e-06	6.03124e-06	4.7561e-06	5.61427e-06	1.08505e-05	9.36469e-06	1.03121e-05	9.49298e-06	1.04252e-05	9.47032e-06	2.09486e-06	1.58293e-06	1.84155e-06	1.60965e-06	2.00915e-06	1.56609e-06	3.17759e-06	3.6189e-06	3.12069e-06	3.16948e-06	5.43485e-07	6.97778e-07	5.23115e-07	5.3576e-07	1.06131e-06	1.81449e-07
Wex	1q42.13	chr1.227924764.A.G	7.84794e-05	FALSE	0.425021	0.434939	0.476537	0.32858	0.4039	0.336459	7.84794e-05	3.1221e-05	3.12606e-05	3.48939e-05	3.17107e-05	2.42565e-05	3.47103e-05	3.08186e-05	2.58866e-05	1.02033e-05	1.19074e-05	1.08321e-05	1.36839e-05	1.03827e-05	1.22303e-05	9.48804e-06	1.06231e-05	8.06342e-06	1.46655e-05	1.14671e-05	1.11811e-05	4.47697e-06	3.39986e-06	4.37075e-06	4.56938e-06	4.16187e-06	3.15448e-06	3.94377e-06	4.85126e-06	1.56109e-06	1.46895e-06
Wex	1q42.13	chr1.227925015.G.A	5.84973e-05	FALSE	0.06621	0.026278	0.037075	0.086702	0.076048	0.114587	5.84973e-05	3.12638e-05	3.6461e-05	2.9867e-05	3.12683e-05	1.88775e-05	3.47437e-05	1.89362e-05	1.94095e-05	1.08331e-05	9.98964e-06	1.03819e-05	1.17382e-05	1.21267e-05	9.94524e-06	9.81855e-06	6.1653e-06	6.27125e-06	1.10065e-05	1.15207e-05	6.30586e-06	3.49513e-06	3.60333e-06	3.32491e-06	3.90455e-06	3.11827e-06	3.25562e-06	2.06302e-06	3.65016e-06	1.16268e-06	1.03409e-06
Wex	1q42.13	chr1.227925345.C.T	3.51873e-05	FALSE	0.084037	0.056218	0.050816	0.08798	0.09558	0.12574	2.5337e-05	3.12303e-05	3.51873e-05	2.93509e-05	3.12653e-05	8.12859e-06	1.1034e-05	7.64372e-06	8.43662e-06	1.06944e-05	9.73362e-06	1.03488e-05	1.02214e-05	1.1711e-05	9.78101e-06	3.36562e-06	2.53873e-06	2.70658e-06	3.13615e-06	3.67436e-06	2.53572e-06	3.31457e-06	3.55945e-06	3.24125e-06	3.4017e-06	9.49352e-07	1.12074e-06	8.42794e-07	1.04356e-06	1.10387e-06	3.15887e-07
Wex	1q42.13	chr1.227925735.T.C	6.41094e-05	FALSE	0.109785	0.194608	0.069933	0.10033	0.097562	0.129096	6.41094e-05	3.22296e-05	4.14282e-05	2.93245e-05	3.1264e-05	2.11388e-05	4.0259e-05	2.02963e-05	2.12325e-05	1.07692e-05	9.81738e-06	1.07374e-05	1.18619e-05	1.37973e-05	9.77018e-06	9.84974e-06	6.67687e-06	7.00298e-06	1.16823e-05	1.34068e-05	6.72264e-06	3.34249e-06	3.58929e-06	3.27111e-06	3.9504e-06	2.84928e-06	3.27994e-06	2.21219e-06	3.89035e-06	1.11403e-06	9.48793e-07
Wex	1q42.13	chr1.227926593.C.A	5.63057e-05	FALSE	0.093438	0.096862	0.058241	0.088076	0.099759	0.127615	5.63057e-05	3.12031e-05	3.56188e-05	2.94156e-05	3.12648e-05	1.84896e-05	3.13929e-05	1.82263e-05	1.87309e-05	1.13474e-05	9.75001e-06	1.03371e-05	1.08058e-05	1.1858e-05	9.8043e-06	9.92416e-06	6.05697e-06	6.13602e-06	9.53723e-06	1.04429e-05	6.05013e-06	3.44371e-06	3.77775e-06	3.24324e-06	3.59747e-06	3.01608e-06	3.30125e-06	2.01079e-06	3.17265e-06	1.14649e-06	1.00331e-06
Wex	1q42.13	chr1.227926705.A.C	5.63147e-05	FALSE	0.093605	0.097181	0.058553	0.088073	0.099903	0.127714	5.63147e-05	3.12021e-05	3.56136e-05	2.93442e-05	3.12648e-05	1.8506e-05	3.13873e-05	1.79001e-05	1.87342e-05	1.14491e-05	9.71413e-06	1.03368e-05	1.05321e-05	1.18564e-05	9.77923e-06	1.00395e-05	5.95112e-06	6.1409e-06	9.34642e-06	1.04413e-05	5.94059e-06	3.39161e-06	3.81162e-06	3.23624e-06	3.50628e-06	2.98985e-06	3.33969e-06	1.97512e-06	3.10919e-06	1.12943e-06	9.94595e-07
Wex	1q42.13	chr1.227927305.G.T	4.55072e-05	FALSE	0.401786	0.487367	0.433718	0.310898	0.396969	0.328662	1.38467e-05	3.11195e-05	3.0707e-05	4.55072e-05	3.20012e-05	4.56167e-06	4.24624e-06	6.79483e-06	4.63727e-06	1.00148e-05	1.44192e-05	1.08623e-05	1.61311e-05	1.0141e-05	1.52628e-05	1.38449e-06	2.22252e-06	1.52582e-06	2.70958e-06	1.35845e-06	2.2837e-06	5.05533e-06	3.33781e-06	5.16415e-06	5.40331e-06	8.53527e-07	4.53614e-07	7.4605e-07	9.11688e-07	1.84235e-06	2.86898e-07
Wex	1q42.13	chr1.227927428.G.T	0.000114595	FALSE	0.079231	0.039846	0.049327	0.088621	0.091795	0.121398	0.000114595	3.12177e-05	3.57635e-05	2.94011e-05	3.1268e-05	3.76452e-05	6.85936e-05	3.63191e-05	3.79723e-05	1.12485e-05	9.74783e-06	1.03538e-05	1.03878e-05	1.18926e-05	9.79943e-06	2.09959e-05	1.19195e-05	1.24736e-05	2.02097e-05	2.27126e-05	1.20911e-05	3.35102e-06	3.74064e-06	3.24634e-06	3.45388e-06	6.18575e-06	6.95185e-06	3.96806e-06	6.69173e-06	1.11643e-06	2.04811e-06
Wex	1q42.13	chr1.227927489.G.A	0.00140998	FALSE	0.089004	0.100255	0.05508	0.087952	0.09211	0.12199	0.00140998	3.12126e-05	3.56356e-05	2.94189e-05	3.12675e-05	0.000476215	0.000871065	0.000441432	0.000466888	1.19487e-05	9.75304e-06	1.03422e-05	1.05055e-05	1.18517e-05	9.80723e-06	0.000294516	0.000149324	0.000157695	0.000258478	0.000288224	0.000146948	3.52362e-06	3.97387e-06	3.25104e-06	3.49372e-06	8.73976e-05	9.74514e-05	4.97089e-05	8.55294e-05	1.1718e-06	2.89196e-05
Wex	1q42.13	chr1.227927598.C.G	4.2652e-05	FALSE	0.410297	0.49029	0.438966	0.307133	0.405542	0.333597	1.44916e-05	3.11084e-05	3.04311e-05	4.2652e-05	3.22006e-05	4.49135e-06	4.66835e-06	6.50826e-06	4.82132e-06	9.93531e-06	1.3475e-05	1.0937e-05	1.38014e-05	1.00376e-05	1.43143e-05	1.3931e-06	2.0014e-06	1.50857e-06	2.47498e-06	1.55587e-06	2.17349e-06	4.69067e-06	3.3566e-06	5.03957e-06	4.98696e-06	7.73136e-07	4.71843e-07	7.18389e-07	8.26439e-07	1.74134e-06	2.57887e-07
Wex	1q42.13	chr1.227927608.G.T	4.68817e-05	FALSE	0.399621	0.485892	0.434255	0.30701	0.396003	0.328069	1.39619e-05	3.11439e-05	3.04257e-05	4.68817e-05	3.19867e-05	4.61599e-06	4.25789e-06	7.04987e-06	4.6739e-06	9.92753e-06	1.49501e-05	1.08841e-05	1.51555e-05	1.00125e-05	1.57245e-05	1.39393e-06	2.31243e-06	1.54323e-06	2.62205e-06	1.37982e-06	2.36862e-06	4.92687e-06	3.34596e-06	5.23754e-06	5.16776e-06	8.47858e-07	4.63237e-07	7.75917e-07	8.81406e-07	1.81953e-06	2.84723e-07
Wex	1q42.13	chr1.227927667.C.T	0.000114556	FALSE	0.079311	0.039747	0.049666	0.087864	0.091977	0.121496	0.000114556	3.12154e-05	3.5645e-05	2.94948e-05	3.12679e-05	3.7757e-05	6.80592e-05	3.67539e-05	3.79551e-05	1.1316e-05	9.78591e-06	1.03507e-05	9.98428e-06	1.18536e-05	9.82243e-06	2.11053e-05	1.21143e-05	1.25095e-05	1.98096e-05	2.25326e-05	1.21776e-05	3.30415e-06	3.76321e-06	3.25581e-06	3.32047e-06	6.13772e-06	6.98722e-06	4.01367e-06	6.55764e-06	1.10053e-06	2.03173e-06
Wex	1q42.13	chr1.227927692.G.A	4.41723e-05	FALSE	0.410283	0.489099	0.439287	0.306807	0.405235	0.333695	1.51153e-05	3.11243e-05	3.04489e-05	4.41723e-05	3.22031e-05	4.66918e-06	4.9168e-06	7.01514e-06	5.02612e-06	9.93443e-06	1.40138e-05	1.09586e-05	1.43928e-05	1.00367e-05	1.48263e-05	1.45513e-06	2.14868e-06	1.5728e-06	2.68409e-06	1.63774e-06	2.34172e-06	4.80859e-06	3.35848e-06	5.16529e-06	5.10572e-06	8.36685e-07	4.92641e-07	7.73598e-07	8.95811e-07	1.79021e-06	2.78926e-07
Wex	1q42.13	chr1.227929659.C.A	5.58441e-05	FALSE	0.491912	0.439363	0.489671	0.395576	0.49833	0.456178	5.58441e-05	3.10766e-05	3.00706e-05	3.72736e-05	3.181e-05	1.69843e-05	1.64985e-05	2.25748e-05	1.8431e-05	1.006e-05	1.22289e-05	1.07353e-05	1.06872e-05	1.04227e-05	1.29644e-05	5.26221e-06	7.66421e-06	5.70955e-06	6.47954e-06	5.6971e-06	8.24474e-06	3.65439e-06	3.54663e-06	4.51881e-06	3.9622e-06	2.24859e-06	1.82398e-06	2.85708e-06	2.48355e-06	1.40077e-06	8.73028e-07
Wex	1q42.13	chr1.227930191.G.A	4.93965e-05	FALSE	0.490322	0.449502	0.488851	0.395625	0.498353	0.455882	4.93965e-05	3.10773e-05	3.00808e-05	3.77245e-05	3.17989e-05	1.48895e-05	1.44928e-05	1.99483e-05	1.63118e-05	1.00663e-05	1.23218e-05	1.07315e-05	1.07406e-05	1.0427e-05	1.30564e-05	4.63176e-06	6.79843e-06	5.01007e-06	5.73419e-06	4.99845e-06	7.29788e-06	3.67254e-06	3.54895e-06	4.55313e-06	3.98066e-06	1.99289e-06	1.60714e-06	2.53199e-06	2.1967e-06	1.40847e-06	7.73273e-07
Wex	1q42.13	chr1.227930281.G.C	5.80241e-05	FALSE	0.492107	0.439203	0.489594	0.395633	0.498619	0.456178	5.80241e-05	3.10726e-05	3.00785e-05	3.67725e-05	3.181e-05	1.76836e-05	1.7151e-05	2.32714e-05	1.91478e-05	1.00613e-05	1.21171e-05	1.07301e-05	1.06236e-05	1.04299e-05	1.28499e-05	5.4699e-06	7.89622e-06	5.94478e-06	6.67969e-06	5.92524e-06	8.50089e-06	3.62147e-06	3.5474e-06	4.47208e-06	3.92973e-06	2.31454e-06	1.89676e-06	2.94098e-06	2.55983e-06	1.38697e-06	8.98258e-07
Wex	1q42.13	chr1.227930768.C.A	4.57308e-05	FALSE	0.490833	0.44627	0.488986	0.395551	0.498427	0.453316	4.57308e-05	3.1081e-05	3.00693e-05	3.88947e-05	3.17074e-05	1.37336e-05	1.34009e-05	1.87881e-05	1.51096e-05	1.00625e-05	1.25573e-05	1.0696e-05	1.09473e-05	1.03774e-05	1.32278e-05	4.28563e-06	6.40061e-06	4.61615e-06	5.39014e-06	4.61019e-06	6.82042e-06	3.73762e-06	3.53044e-06	4.61824e-06	4.01853e-06	1.87735e-06	1.4807e-06	2.37015e-06	2.04908e-06	1.4238e-06	7.22545e-07
Wex	1q42.13	chr1.227931128.C.T	3.45721e-05	FALSE	0.335409	0.333729	0.370555	0.080769	0.391196	0.244572	1.49784e-05	3.33798e-05	3.12072e-05	3.45721e-05	3.12528e-05	4.91247e-06	4.5892e-06	5.3726e-06	4.98965e-06	1.29068e-05	1.2275e-05	1.11141e-05	1.05077e-05	1.0319e-05	1.15104e-05	1.73053e-06	1.83333e-06	1.63665e-06	1.53172e-06	1.52894e-06	1.78948e-06	4.117e-06	4.29643e-06	4.08608e-06	3.49722e-06	5.75423e-07	5.76599e-07	6.00293e-07	5.08454e-07	1.3699e-06	1.87727e-07
Wex	1q42.13	chr1.227931233.A.T	3.65757e-05	FALSE	0.296712	0.103961	0.3398	0.080604	0.389691	0.241611	2.41343e-05	3.65757e-05	3.12415e-05	3.30111e-05	3.12544e-05	1.04629e-05	9.09719e-06	8.40883e-06	8.03111e-06	1.48599e-05	1.27795e-05	1.21742e-05	1.02685e-05	1.03366e-05	1.09927e-05	4.4864e-06	3.61044e-06	3.48255e-06	2.68632e-06	3.02767e-06	2.79721e-06	4.58092e-06	4.9433e-06	4.25122e-06	3.39825e-06	1.37302e-06	1.49342e-06	1.2013e-06	8.93676e-07	1.52243e-06	4.56865e-07
Wex	1q42.13	chr1.227931582.T.C	5.30518e-05	FALSE	0.492569	0.436165	0.489816	0.395772	0.49856	0.455981	5.30518e-05	3.10681e-05	3.0078e-05	3.72319e-05	3.18032e-05	1.6097e-05	1.56357e-05	2.13518e-05	1.75132e-05	1.00583e-05	1.22018e-05	1.0722e-05	1.06759e-05	1.04275e-05	1.29501e-05	4.99359e-06	7.24077e-06	5.41524e-06	6.12221e-06	5.397e-06	7.79117e-06	3.63958e-06	3.54431e-06	4.50353e-06	3.95399e-06	2.12131e-06	1.72993e-06	2.69514e-06	2.34556e-06	1.39421e-06	8.22746e-07
Wex	1q42.13	chr1.227931903.A.G	8.29322e-05	FALSE	0.477987	0.46707	0.485071	0.395702	0.485395	0.448085	8.29322e-05	3.10938e-05	3.00829e-05	3.41223e-05	3.17796e-05	2.57695e-05	2.47611e-05	3.19248e-05	2.74471e-05	1.008e-05	1.15066e-05	1.07428e-05	1.0244e-05	1.04215e-05	1.20853e-05	7.84513e-06	1.08288e-05	8.60697e-06	9.21317e-06	8.57808e-06	1.16303e-05	3.48098e-06	3.5553e-06	4.21249e-06	3.72898e-06	3.18577e-06	2.72873e-06	4.01657e-06	3.50544e-06	1.31928e-06	1.22963e-06
Wex	1q42.13	chr1.227932349.G.A	7.13116e-05	FALSE	0.155934	0.228466	0.119389	0.315299	0.105623	0.211015	7.13116e-05	3.18153e-05	2.99818e-05	2.92475e-05	3.20737e-05	2.22444e-05	2.14254e-05	2.16175e-05	2.41388e-05	1.00634e-05	9.84785e-06	1.06019e-05	9.49646e-06	1.01797e-05	9.99605e-06	7.09761e-06	6.84277e-06	7.34834e-06	6.70548e-06	7.09788e-06	7.36327e-06	3.20705e-06	3.34967e-06	3.28799e-06	3.19554e-06	2.15434e-06	2.26888e-06	2.3353e-06	2.27751e-06	1.06997e-06	7.28127e-07
Wex	1q42.13	chr1.227932472.T.C	5.23052e-05	FALSE	0.492659	0.436058	0.490148	0.395799	0.498618	0.455981	5.23052e-05	3.10443e-05	3.00791e-05	3.76816e-05	3.18032e-05	1.58697e-05	1.54072e-05	2.12262e-05	1.72677e-05	1.00403e-05	1.22314e-05	1.06903e-05	1.07324e-05	1.04285e-05	1.30522e-05	4.92891e-06	7.16642e-06	5.34788e-06	6.0738e-06	5.31759e-06	7.74359e-06	3.63553e-06	3.53109e-06	4.50937e-06	3.97983e-06	2.09284e-06	1.70666e-06	2.66382e-06	2.32886e-06	1.39174e-06	8.10939e-07
Wex	1q42.13	chr1.227932587.A.C	5.25265e-05	FALSE	0.492699	0.436122	0.490073	0.395788	0.498717	0.455981	5.25265e-05	3.10426e-05	3.00787e-05	3.71525e-05	3.18032e-05	1.59409e-05	1.54749e-05	2.10905e-05	1.73404e-05	1.00388e-05	1.21216e-05	1.0688e-05	1.06663e-05	1.04282e-05	1.29321e-05	4.95082e-06	7.1225e-06	5.37244e-06	6.04986e-06	5.3411e-06	7.69583e-06	3.60824e-06	3.52996e-06	4.46412e-06	3.9491e-06	2.08262e-06	1.71425e-06	2.64504e-06	2.31743e-06	1.37959e-06	8.06123e-07
Wex	1q42.13	chr1.227932644.G.A	5.29608e-05	FALSE	0.492621	0.436154	0.490039	0.395782	0.498602	0.455981	5.29608e-05	3.10438e-05	3.00784e-05	3.77658e-05	3.18032e-05	1.6079e-05	1.56073e-05	2.15483e-05	1.74833e-05	1.00396e-05	1.22469e-05	1.06897e-05	1.07476e-05	1.04279e-05	1.30712e-05	4.99225e-06	7.27324e-06	5.41826e-06	6.16286e-06	5.38718e-06	7.8611e-06	3.63941e-06	3.53058e-06	4.51557e-06	3.98497e-06	2.12331e-06	1.72875e-06	2.70396e-06	2.36349e-06	1.39336e-06	8.22885e-07
Wex	1q42.13	chr1.227933847.C.T	0.000916222	FALSE	0.486339	0.445393	0.486711	0.395667	0.491058	0.450257	0.000916222	3.10527e-05	3.00801e-05	3.88187e-05	3.16147e-05	0.000299368	0.000273973	0.000423948	0.000316782	1.00478e-05	1.24734e-05	1.06214e-05	1.09223e-05	1.03462e-05	1.31251e-05	8.53168e-05	0.000139961	9.93561e-05	0.000114957	9.57439e-05	0.000152031	3.698e-06	3.50325e-06	4.54395e-06	3.97435e-06	3.94394e-05	2.99124e-05	5.19222e-05	4.3959e-05	1.39411e-06	1.52368e-05
Wex	1q42.13	chr1.227934137.C.A	4.40958e-05	FALSE	0.496479	0.408803	0.477029	0.416824	0.498998	0.462495	4.40958e-05	3.10869e-05	2.99685e-05	3.71616e-05	3.17376e-05	1.51591e-05	1.39198e-05	1.74527e-05	1.45688e-05	1.00133e-05	1.18267e-05	1.03313e-05	1.19947e-05	9.94424e-06	1.2881e-05	4.76746e-06	5.90397e-06	5.01242e-06	5.9042e-06	4.72376e-06	6.32923e-06	3.96392e-06	3.28977e-06	4.09545e-06	4.30851e-06	2.0015e-06	1.61278e-06	1.99072e-06	2.13809e-06	1.37012e-06	6.76375e-07
Wex	1q42.13	chr1.227934431.C.T	3.3661e-05	FALSE	0.0868	0.167012	0.064461	0.229393	0.006965	0.085176	2.82975e-05	3.17082e-05	3.3661e-05	3.12426e-05	3.16478e-05	8.8499e-06	8.28221e-06	9.4198e-06	9.49471e-06	1.32789e-05	1.05345e-05	1.0567e-05	1.15475e-05	1.11836e-05	1.05716e-05	2.82042e-06	2.93202e-06	2.95521e-06	2.75621e-06	2.60931e-06	3.16138e-06	4.5277e-06	4.39881e-06	3.51181e-06	3.84526e-06	9.35724e-07	8.77556e-07	9.84613e-07	8.713e-07	1.50063e-06	2.96495e-07
Wex	1q42.13	chr1.227934607.A.G	3.29435e-05	FALSE	0.083282	0.155448	0.064093	0.227246	0.007094	0.085274	2.92238e-05	3.16797e-05	3.29435e-05	3.1347e-05	3.16502e-05	9.12743e-06	8.52955e-06	9.83376e-06	9.80708e-06	1.2889e-05	1.05836e-05	1.05577e-05	1.17251e-05	1.09672e-05	1.06293e-05	2.90004e-06	3.05786e-06	3.04774e-06	2.83717e-06	2.69131e-06	3.3015e-06	4.50617e-06	4.27063e-06	3.52925e-06	3.9059e-06	9.59211e-07	9.03803e-07	1.02727e-06	9.11638e-07	1.49773e-06	3.16314e-07
Wex	1q42.13	chr1.227935200.G.A	4.64896e-05	FALSE	0.491357	0.446	0.489684	0.395845	0.499014	0.455586	4.64896e-05	3.10311e-05	3.00837e-05	3.76248e-05	3.17879e-05	1.39901e-05	1.36108e-05	1.86564e-05	1.5356e-05	1.00314e-05	1.21819e-05	1.06647e-05	1.07179e-05	1.04256e-05	1.30249e-05	4.36528e-06	6.30763e-06	4.72247e-06	5.36484e-06	4.69115e-06	6.81666e-06	3.61467e-06	3.52162e-06	4.48011e-06	3.96934e-06	1.84227e-06	1.509e-06	2.33689e-06	2.05243e-06	1.3805e-06	7.11419e-07
Wex	1q42.13	chr1.227936513.T.C	4.66512e-05	FALSE	0.491321	0.446296	0.489092	0.395763	0.499153	0.455685	4.66512e-05	3.10353e-05	3.00802e-05	3.55631e-05	3.17904e-05	1.40392e-05	1.36638e-05	1.79644e-05	1.54091e-05	1.00336e-05	1.17826e-05	1.06724e-05	1.04802e-05	1.04238e-05	1.25559e-05	4.38029e-06	6.08147e-06	4.7374e-06	5.20963e-06	4.70946e-06	6.557e-06	3.52186e-06	3.5238e-06	4.31967e-06	3.85033e-06	1.78801e-06	1.51434e-06	2.24719e-06	1.98527e-06	1.3397e-06	6.88134e-07
Wex	1q42.13	chr1.227937625.G.A	3.25766e-05	FALSE	0.082065	0.155322	0.064173	0.227773	0.007282	0.085669	2.84621e-05	3.1735e-05	3.25766e-05	3.13379e-05	3.16513e-05	8.88535e-06	8.3178e-06	9.57329e-06	9.55033e-06	1.27523e-05	1.05991e-05	1.05758e-05	1.15887e-05	1.08456e-05	1.063e-05	2.82873e-06	2.98034e-06	2.9713e-06	2.76666e-06	2.62791e-06	3.2137e-06	4.45506e-06	4.2259e-06	3.53436e-06	3.86067e-06	9.35355e-07	8.82446e-07	1.00113e-06	8.89412e-07	1.4824e-06	3.10825e-07
Wex	1q42.13	chr1.227937735.G.T	5.05242e-05	FALSE	0.077719	0.035754	0.04781	0.087412	0.090748	0.119424	5.05242e-05	3.12188e-05	3.62494e-05	2.95455e-05	3.12658e-05	1.6674e-05	2.91125e-05	1.63176e-05	1.68395e-05	1.14478e-05	9.80786e-06	1.03433e-05	1.00109e-05	1.20828e-05	9.84589e-06	9.0429e-06	5.38568e-06	5.55741e-06	8.31857e-06	9.71069e-06	5.43856e-06	3.30079e-06	3.81577e-06	3.26565e-06	3.33716e-06	2.58023e-06	3.01635e-06	1.79503e-06	2.77485e-06	1.09943e-06	8.60699e-07
Wex	1q42.13	chr1.227939690.G.A	3.68552e-05	FALSE	0.295221	0.103369	0.339681	0.080207	0.388683	0.241709	2.13072e-05	3.58919e-05	3.12626e-05	3.68552e-05	3.12545e-05	8.67849e-06	7.76424e-06	8.48384e-06	7.09242e-06	1.46406e-05	1.40636e-05	1.19469e-05	1.08532e-05	1.03467e-05	1.22662e-05	3.64065e-06	3.41906e-06	2.88939e-06	2.48417e-06	2.5848e-06	2.82284e-06	4.89896e-06	4.87029e-06	4.67811e-06	3.61488e-06	1.21292e-06	1.21222e-06	1.13787e-06	8.26617e-07	1.62792e-06	4.03678e-07
Wex	1q42.13	chr1.227940750.T.C	4.00303e-05	FALSE	0.035347	0.111757	0.043773	0.021381	0.008529	0.015101	2.88595e-05	3.12557e-05	4.00303e-05	3.12069e-05	3.1281e-05	9.81802e-06	8.83282e-06	9.50229e-06	9.63018e-06	1.21781e-05	1.03814e-05	1.04227e-05	1.27516e-05	1.33217e-05	1.03897e-05	2.92641e-06	3.23337e-06	3.27608e-06	2.95082e-06	2.91186e-06	3.17069e-06	3.87701e-06	4.05308e-06	3.45943e-06	4.24326e-06	9.76542e-07	9.65656e-07	1.07886e-06	9.72187e-07	1.29023e-06	3.22044e-07
Wex	1q42.13	chr1.227942878.T.C	3.5174e-05	FALSE	0.427243	0.42827	0.475246	0.329526	0.406458	0.338926	3.36417e-05	3.11768e-05	3.37584e-05	3.5174e-05	3.16028e-05	9.95747e-06	1.64265e-05	1.2401e-05	1.11344e-05	1.05305e-05	1.19312e-05	1.07394e-05	1.67357e-05	1.12279e-05	1.22394e-05	4.12381e-06	4.25306e-06	3.34956e-06	7.98447e-06	5.45138e-06	4.41101e-06	4.80554e-06	3.50793e-06	4.33842e-06	5.55985e-06	2.10896e-06	1.36704e-06	1.55495e-06	2.65223e-06	1.63255e-06	6.99725e-07
Wex	1q42.13	chr1.227944589.C.T	3.41353e-05	FALSE	0.295762	0.09634	0.339189	0.080084	0.390287	0.238946	1.88045e-05	3.41353e-05	3.12032e-05	3.40704e-05	3.12557e-05	6.60206e-06	6.09185e-06	6.68661e-06	6.26431e-06	1.32682e-05	1.23698e-05	1.13615e-05	1.04262e-05	1.03194e-05	1.13382e-05	2.46746e-06	2.32594e-06	2.19993e-06	1.95862e-06	2.02977e-06	2.2264e-06	4.20404e-06	4.41275e-06	4.11388e-06	3.47185e-06	7.348e-07	8.22319e-07	7.7466e-07	6.5259e-07	1.39634e-06	2.42989e-07
Wex	1q42.13	chr1.227945055.G.A	3.2181e-05	FALSE	0.083996	0.158219	0.064755	0.227691	0.007254	0.079451	2.76745e-05	3.17206e-05	3.2181e-05	3.12884e-05	3.15866e-05	8.62165e-06	8.08609e-06	9.27698e-06	9.27947e-06	1.2526e-05	1.05758e-05	1.05702e-05	1.13202e-05	1.07144e-05	1.0587e-05	2.74851e-06	2.89339e-06	2.89266e-06	2.68937e-06	2.5656e-06	3.11176e-06	4.34024e-06	4.15292e-06	3.5259e-06	3.77093e-06	9.09436e-07	8.61896e-07	9.71111e-07	8.59979e-07	1.4439e-06	2.98948e-07
Wex	1q42.13	chr1.227945621.C.T	0.000239812	FALSE	0.148964	0.032612	0.113698	0.213665	0.16842	0.131563	0.000239812	3.12793e-05	3.03191e-05	2.92546e-05	3.12675e-05	7.23759e-05	6.50697e-05	8.12723e-05	8.05073e-05	1.01605e-05	9.91977e-06	1.0372e-05	9.61887e-06	1.0044e-05	9.77467e-06	1.98879e-05	2.44637e-05	2.41947e-05	2.2587e-05	2.17605e-05	2.72818e-05	3.28142e-06	3.36855e-06	3.31239e-06	3.21196e-06	6.91899e-06	6.66395e-06	8.21363e-06	7.58635e-06	1.09515e-06	2.32427e-06
Wex	1q42.13	chr1.227949133.C.T	4.11406e-05	FALSE	0.476787	0.498338	0.480125	0.395316	0.490614	0.438808	2.94345e-05	3.10536e-05	3.01276e-05	4.11406e-05	3.15148e-05	9.80024e-06	9.82905e-06	1.3036e-05	9.70009e-06	1.00733e-05	1.28626e-05	1.05795e-05	1.12083e-05	1.03378e-05	1.37663e-05	3.29942e-06	4.33407e-06	3.27782e-06	3.96337e-06	3.30494e-06	4.38901e-06	3.79516e-06	3.50095e-06	4.66077e-06	4.02288e-06	1.39941e-06	1.12405e-06	1.4583e-06	1.33257e-06	1.41402e-06	4.70369e-07
Wex	1q42.13	chr1.227949444.G.C	0.000309151	FALSE	0.494891	0.39659	0.476998	0.416765	0.498729	0.45302	0.000309151	3.10725e-05	2.99401e-05	4.10268e-05	3.16988e-05	0.00010696	0.000104925	0.00014626	0.000106642	9.98692e-06	1.28369e-05	1.03242e-05	1.26269e-05	9.94237e-06	1.37398e-05	3.64064e-05	5.03322e-05	3.6784e-05	4.90418e-05	3.61059e-05	5.27045e-05	4.15885e-06	3.28038e-06	4.29656e-06	4.54514e-06	1.68706e-05	1.24945e-05	1.67282e-05	1.7795e-05	1.42584e-06	5.66306e-06
Wex	1q42.13	chr1.227951788.A.G	3.25546e-05	FALSE	0.319829	0.297359	0.36654	0.08013	0.389402	0.237169	1.40292e-05	3.25546e-05	3.12387e-05	3.04449e-05	3.12535e-05	4.70635e-06	4.50346e-06	4.22595e-06	4.67301e-06	1.26144e-05	1.06964e-05	1.08398e-05	9.77144e-06	1.03343e-05	1.00908e-05	1.71406e-06	1.49442e-06	1.56781e-06	1.32244e-06	1.50023e-06	1.39034e-06	3.48257e-06	4.1992e-06	3.5091e-06	3.24793e-06	4.82469e-07	5.71046e-07	4.90466e-07	4.33857e-07	1.15896e-06	1.57841e-07
Wex	1q42.13	chr1.227952759.A.G	0.000936398	FALSE	0.191109	0.366822	0.163917	0.341021	0.111966	0.214469	0.000936398	3.12046e-05	3.08249e-05	2.94805e-05	3.19377e-05	0.000294373	0.000238905	0.000305576	0.000321182	1.04317e-05	9.834e-06	1.04349e-05	9.93941e-06	1.02064e-05	1.01307e-05	7.99474e-05	9.61848e-05	0.000101102	7.83067e-05	8.07251e-05	0.000104769	3.35965e-06	3.46597e-06	3.29835e-06	3.27398e-06	2.52482e-05	2.60506e-05	3.30215e-05	2.70871e-05	1.11379e-06	8.74316e-06
Wex	1q42.13	chr1.227955576.G.T	0.00010914	FALSE	0.078955	0.042578	0.050062	0.087416	0.090821	0.119226	0.00010914	3.1214e-05	3.50751e-05	2.98963e-05	3.12658e-05	3.60752e-05	6.27018e-05	3.69188e-05	3.63833e-05	1.12105e-05	9.93485e-06	1.03416e-05	9.83361e-06	1.16908e-05	9.94156e-06	1.96809e-05	1.22061e-05	1.20261e-05	1.809e-05	2.09184e-05	1.2307e-05	3.25488e-06	3.73651e-06	3.29692e-06	3.27967e-06	5.6665e-06	6.56594e-06	4.06899e-06	6.03552e-06	1.08555e-06	1.89058e-06
Wex	1q42.13	chr1.227955640.C.T	0.000140995	FALSE	0.082059	0.04469	0.049871	0.087439	0.095951	0.119226	0.000140995	3.12159e-05	3.51491e-05	2.94629e-05	3.12658e-05	4.6332e-05	8.20289e-05	4.53262e-05	4.70058e-05	1.10967e-05	9.7695e-06	1.03423e-05	9.91219e-06	1.17155e-05	9.81788e-06	2.51785e-05	1.48954e-05	1.54466e-05	2.38101e-05	2.73685e-05	1.51112e-05	3.28203e-06	3.69857e-06	3.25515e-06	3.30153e-06	7.30081e-06	8.40077e-06	4.96597e-06	7.94432e-06	1.09317e-06	2.43597e-06
Wex	1q42.13	chr1.227955701.G.A	3.50444e-05	FALSE	0.296849	0.10564	0.339606	0.080099	0.3897	0.238156	2.21774e-05	3.50444e-05	3.12493e-05	3.45571e-05	3.12564e-05	9.00477e-06	8.21662e-06	8.18002e-06	7.3788e-06	1.40725e-05	1.28786e-05	1.16631e-05	1.04828e-05	1.03418e-05	1.14994e-05	3.78157e-06	3.28996e-06	2.997e-06	2.50769e-06	2.7344e-06	2.72017e-06	4.4742e-06	4.6793e-06	4.28232e-06	3.49332e-06	1.1947e-06	1.25878e-06	1.09438e-06	8.34001e-07	1.48553e-06	3.97439e-07
Wex	1q42.13	chr1.227956308.A.G	0.000123899	FALSE	0.078785	0.042273	0.049886	0.087439	0.090639	0.119226	0.000123899	3.12159e-05	3.515e-05	2.95646e-05	3.12658e-05	4.07361e-05	7.18152e-05	4.06825e-05	4.13046e-05	1.10978e-05	9.81237e-06	1.03423e-05	9.84291e-06	1.17158e-05	9.85326e-06	2.2081e-05	1.33787e-05	1.35805e-05	2.06926e-05	2.39598e-05	1.35623e-05	3.25875e-06	3.69895e-06	3.26911e-06	3.2786e-06	6.351e-06	7.36697e-06	4.46009e-06	6.904e-06	1.08544e-06	2.119e-06
Wex	1q42.13	chr1.227956357.T.G	0.000109022	FALSE	0.170201	0.166033	0.130883	0.21038	0.169317	0.136301	0.000109022	3.11289e-05	3.02812e-05	2.87329e-05	3.12745e-05	3.61426e-05	3.45059e-05	3.11767e-05	3.56696e-05	1.00468e-05	9.45517e-06	1.03424e-05	9.40423e-06	1.00373e-05	9.60123e-06	1.14453e-05	1.03216e-05	1.18211e-05	9.88349e-06	1.1226e-05	1.0465e-05	3.09627e-06	3.32942e-06	3.15944e-06	3.1404e-06	3.27798e-06	3.72259e-06	3.46479e-06	3.24382e-06	1.03394e-06	1.07545e-06
Wex	1q42.13	chr1.227956514.C.T	0.000123368	FALSE	0.078774	0.042272	0.049872	0.087439	0.090622	0.119226	0.000123368	3.12159e-05	3.51531e-05	2.96272e-05	3.12658e-05	4.05585e-05	7.15104e-05	4.0848e-05	4.11276e-05	1.10963e-05	9.83981e-06	1.03423e-05	9.82978e-06	1.17168e-05	9.87463e-06	2.19807e-05	1.34328e-05	1.35213e-05	2.06096e-05	2.38581e-05	1.36175e-05	3.25382e-06	3.69846e-06	3.27703e-06	3.27799e-06	6.32198e-06	7.33348e-06	4.47812e-06	6.87635e-06	1.0838e-06	2.10933e-06
Wex	1q42.13	chr1.227957554.T.C	0.00012286	FALSE	0.078864	0.042286	0.049873	0.087337	0.090794	0.119226	0.00012286	3.12159e-05	3.51767e-05	2.96669e-05	3.12658e-05	4.03954e-05	7.14469e-05	4.08541e-05	4.09583e-05	1.11044e-05	9.85477e-06	1.03423e-05	9.82895e-06	1.17247e-05	9.88614e-06	2.19777e-05	1.34364e-05	1.34669e-05	2.06252e-05	2.38368e-05	1.36195e-05	3.25208e-06	3.70115e-06	3.28117e-06	3.27782e-06	6.32988e-06	7.33246e-06	4.47931e-06	6.88153e-06	1.08344e-06	2.11197e-06
Wex	1q42.13	chr1.227957612.C.T	0.000122552	FALSE	0.078796	0.042282	0.049891	0.087356	0.090665	0.119818	0.000122552	3.12157e-05	3.60355e-05	2.95707e-05	3.12658e-05	4.03095e-05	7.4784e-05	4.02741e-05	4.08626e-05	1.13625e-05	9.81535e-06	1.03422e-05	9.88457e-06	1.2012e-05	9.85582e-06	2.29871e-05	1.32497e-05	1.34406e-05	2.14581e-05	2.49556e-05	1.34285e-05	3.27212e-06	3.78752e-06	3.26981e-06	3.29241e-06	6.58291e-06	7.67092e-06	4.41786e-06	7.16103e-06	1.0899e-06	2.19688e-06
Wex	1q42.13	chr1.227957713.G.A	0.000114881	FALSE	0.078803	0.042516	0.04989	0.087347	0.090628	0.119226	0.000114881	3.12158e-05	3.51795e-05	2.95666e-05	3.12658e-05	3.77855e-05	6.67255e-05	3.77126e-05	3.82974e-05	1.11082e-05	9.81334e-06	1.03423e-05	9.84577e-06	1.17256e-05	9.85396e-06	2.05494e-05	1.24067e-05	1.25965e-05	1.92243e-05	2.22612e-05	1.2572e-05	3.25956e-06	3.70242e-06	3.26929e-06	3.27946e-06	5.90924e-06	6.85579e-06	4.13597e-06	6.41396e-06	1.08571e-06	1.97156e-06
Wex	1q42.13	chr1.227957970.C.T	0.000113219	FALSE	0.078814	0.042647	0.049891	0.087342	0.090615	0.119226	0.000113219	3.12158e-05	3.51743e-05	2.95664e-05	3.12658e-05	3.72403e-05	6.56475e-05	3.71615e-05	3.77432e-05	1.11062e-05	9.81324e-06	1.03423e-05	9.84567e-06	1.17239e-05	9.85388e-06	2.02201e-05	1.22259e-05	1.24147e-05	1.89085e-05	2.19014e-05	1.23882e-05	3.2595e-06	3.70177e-06	3.26929e-06	3.27943e-06	5.81295e-06	6.74589e-06	4.07567e-06	6.30857e-06	1.08569e-06	1.93943e-06
Wex	1q42.13	chr1.227958154.T.C	0.000123621	FALSE	0.07875	0.042267	0.049867	0.087341	0.090607	0.119226	0.000123621	3.12159e-05	3.51765e-05	2.95724e-05	3.12658e-05	4.06419e-05	7.19026e-05	4.06342e-05	4.12119e-05	1.11027e-05	9.81575e-06	1.03423e-05	9.8441e-06	1.17246e-05	9.85594e-06	2.21112e-05	1.3362e-05	1.35491e-05	2.07449e-05	2.39889e-05	1.35462e-05	3.25875e-06	3.70059e-06	3.27015e-06	3.27891e-06	6.36705e-06	7.37704e-06	4.45452e-06	6.92144e-06	1.08544e-06	2.12436e-06
Wex	1q42.13	chr1.227958337.A.G	0.000126074	FALSE	0.078698	0.041545	0.049775	0.087339	0.09072	0.119226	0.000126074	3.12143e-05	3.51731e-05	2.95425e-05	3.12658e-05	4.16189e-05	7.33503e-05	4.12705e-05	4.20301e-05	1.12153e-05	9.8061e-06	1.03417e-05	9.85279e-06	1.17235e-05	9.8457e-06	2.29153e-05	1.36258e-05	1.38749e-05	2.11769e-05	2.44722e-05	1.37585e-05	3.26742e-06	3.73815e-06	3.26415e-06	3.28179e-06	6.60633e-06	7.64537e-06	4.54253e-06	7.06564e-06	1.08832e-06	2.20421e-06
Wex	1q42.13	chr1.227958429.G.A	0.000120512	FALSE	0.078756	0.042305	0.049868	0.087341	0.090609	0.119226	0.000120512	3.12159e-05	3.51767e-05	2.95716e-05	3.12658e-05	3.9624e-05	7.00372e-05	3.96017e-05	4.01753e-05	1.1103e-05	9.81542e-06	1.03423e-05	9.84427e-06	1.17247e-05	9.85568e-06	2.15444e-05	1.30238e-05	1.32096e-05	2.01969e-05	2.33664e-05	1.32019e-05	3.25882e-06	3.70069e-06	3.27005e-06	3.27896e-06	6.20083e-06	7.18786e-06	4.34175e-06	6.73856e-06	1.08546e-06	2.06888e-06
Wex	1q42.13	chr1.227958680.A.C	0.000123834	FALSE	0.078746	0.042264	0.049867	0.087341	0.090602	0.119226	0.000123834	3.12159e-05	3.51767e-05	2.95734e-05	3.12658e-05	4.07117e-05	7.20312e-05	4.07109e-05	4.12829e-05	1.11027e-05	9.81618e-06	1.03423e-05	9.84393e-06	1.17247e-05	9.85629e-06	2.21504e-05	1.33871e-05	1.35723e-05	2.07829e-05	2.40318e-05	1.35718e-05	3.25869e-06	3.70061e-06	3.27028e-06	3.27885e-06	6.37857e-06	7.39009e-06	4.46291e-06	6.93413e-06	1.08542e-06	2.1282e-06
Wex	1q42.13	chr1.227958717.C.T	3.4912e-05	FALSE	0.296667	0.104227	0.339683	0.080021	0.389756	0.238058	2.36306e-05	3.4912e-05	3.12449e-05	3.43657e-05	3.12564e-05	9.71192e-06	8.87482e-06	8.68052e-06	7.86095e-06	1.39672e-05	1.27593e-05	1.1619e-05	1.04528e-05	1.03398e-05	1.14357e-05	4.10997e-06	3.53494e-06	3.23177e-06	2.72329e-06	2.9529e-06	2.8861e-06	4.42408e-06	4.64427e-06	4.24265e-06	3.48337e-06	1.304e-06	1.36784e-06	1.17566e-06	9.05543e-07	1.46889e-06	4.33719e-07
Wex	1q42.13	chr1.227958724.G.A	0.000123407	FALSE	0.078766	0.042274	0.049866	0.08734	0.090634	0.119226	0.000123407	3.12159e-05	3.5176e-05	2.95656e-05	3.12658e-05	4.05718e-05	7.17724e-05	4.0525e-05	4.11408e-05	1.11023e-05	9.81279e-06	1.03423e-05	9.84596e-06	1.17245e-05	9.85363e-06	2.20711e-05	1.3326e-05	1.35257e-05	2.07066e-05	2.39454e-05	1.35098e-05	3.25938e-06	3.70048e-06	3.2693e-06	3.27952e-06	6.35546e-06	7.36363e-06	4.44252e-06	6.90866e-06	1.08565e-06	2.12049e-06
Wex	1q42.13	chr1.227958849.G.C	0.000123683	FALSE	0.078743	0.042269	0.049865	0.087289	0.090607	0.119226	0.000123683	3.1216e-05	3.51133e-05	2.95729e-05	3.12658e-05	4.0659e-05	7.16721e-05	4.06577e-05	4.12327e-05	1.10824e-05	9.81591e-06	1.03423e-05	9.8409e-06	1.17036e-05	9.85612e-06	2.20368e-05	1.33686e-05	1.35548e-05	2.06855e-05	2.3912e-05	1.35541e-05	3.25764e-06	3.69382e-06	3.27027e-06	3.27831e-06	6.3478e-06	7.35219e-06	4.45673e-06	6.90164e-06	1.08507e-06	2.11793e-06
Wex	1q42.13	chr1.227958911.C.T	0.000123437	FALSE	0.07875	0.042269	0.049867	0.087341	0.090607	0.119226	0.000123437	3.12159e-05	3.51759e-05	2.95731e-05	3.12658e-05	4.05818e-05	7.17899e-05	4.05772e-05	4.11507e-05	1.11025e-05	9.81604e-06	1.03423e-05	9.84389e-06	1.17244e-05	9.85617e-06	2.20769e-05	1.33433e-05	1.3529e-05	2.07119e-05	2.39513e-05	1.35272e-05	3.25868e-06	3.70052e-06	3.27023e-06	3.27884e-06	6.35698e-06	7.36558e-06	4.4483e-06	6.91041e-06	1.08542e-06	2.12099e-06
Wex	1q42.13	chr1.227958997.C.T	0.000107339	FALSE	0.078854	0.042863	0.049871	0.087346	0.09063	0.119226	0.000107339	3.1216e-05	3.51097e-05	2.95614e-05	3.12658e-05	3.53049e-05	6.18853e-05	3.51946e-05	3.57826e-05	1.1081e-05	9.81091e-06	1.03423e-05	9.84386e-06	1.17023e-05	9.85218e-06	1.90583e-05	1.15783e-05	1.17693e-05	1.78133e-05	2.06458e-05	1.17323e-05	3.25863e-06	3.69336e-06	3.26883e-06	3.27882e-06	5.47541e-06	6.35819e-06	3.85973e-06	5.94304e-06	1.0854e-06	1.82677e-06
Wex	1q42.13	chr1.227959015.G.A	0.000465292	FALSE	0.177706	0.325122	0.159861	0.337549	0.105239	0.213186	0.000465292	3.11815e-05	3.08041e-05	2.97888e-05	3.18877e-05	0.000148333	0.000123409	0.000156425	0.000158993	1.03841e-05	9.94588e-06	1.04436e-05	1.02662e-05	1.01936e-05	1.03461e-05	4.12531e-05	4.99909e-05	5.07418e-05	4.32438e-05	4.16069e-05	5.34021e-05	3.43274e-06	3.44588e-06	3.36013e-06	3.4043e-06	1.40762e-05	1.35437e-05	1.70852e-05	1.48815e-05	1.13927e-06	4.84842e-06
Wex	1q42.13	chr1.227959077.T.C	0.000138831	FALSE	0.082052	0.044736	0.049866	0.08734	0.095954	0.119226	0.000138831	3.12159e-05	3.51837e-05	2.94656e-05	3.12658e-05	4.56226e-05	8.10501e-05	4.46599e-05	4.62843e-05	1.11051e-05	9.77061e-06	1.03423e-05	9.91539e-06	1.1727e-05	9.81883e-06	2.48908e-05	1.4677e-05	1.521e-05	2.35445e-05	2.70418e-05	1.48889e-05	3.28276e-06	3.7014e-06	3.25555e-06	3.3026e-06	7.22244e-06	8.30472e-06	4.89314e-06	7.85567e-06	1.09342e-06	2.4098e-06
Wex	1q42.13	chr1.227959432.C.T	0.000123102	FALSE	0.078828	0.042287	0.049854	0.087379	0.090728	0.119226	0.000123102	3.1216e-05	3.5217e-05	2.97151e-05	3.12658e-05	4.04656e-05	7.17596e-05	4.10986e-05	4.10388e-05	1.11102e-05	9.86972e-06	1.03423e-05	9.83022e-06	1.17381e-05	9.89777e-06	2.2053e-05	1.35142e-05	1.34903e-05	2.07242e-05	2.39412e-05	1.37009e-05	3.25073e-06	3.70311e-06	3.28555e-06	3.27832e-06	6.35332e-06	7.35761e-06	4.50522e-06	6.9146e-06	1.08367e-06	2.1198e-06
Wex	1q42.13	chr1.227959527.A.C	5.2558e-05	FALSE	0.075254	0.042196	0.049894	0.08734	0.086832	0.119325	5.2558e-05	3.12156e-05	3.51778e-05	3.08404e-05	3.12658e-05	1.73394e-05	2.90391e-05	1.83232e-05	1.75175e-05	1.11095e-05	1.0234e-05	1.03422e-05	9.96699e-06	1.17254e-05	1.02284e-05	9.02486e-06	6.04844e-06	5.77924e-06	8.45476e-06	9.68607e-06	6.10686e-06	3.29888e-06	3.70295e-06	3.39384e-06	3.32494e-06	2.61758e-06	3.01029e-06	2.01588e-06	2.8204e-06	1.10047e-06	8.73199e-07
Wex	1q42.13	chr1.227959528.G.A	5.28929e-05	FALSE	0.075216	0.042151	0.049873	0.08734	0.086783	0.119128	5.28929e-05	3.12159e-05	3.51784e-05	3.08688e-05	3.12658e-05	1.74463e-05	2.92431e-05	1.84682e-05	1.76279e-05	1.1104e-05	1.02426e-05	1.03423e-05	9.97015e-06	1.17251e-05	1.02369e-05	9.08076e-06	6.09519e-06	5.81449e-06	8.52323e-06	9.75327e-06	6.1548e-06	3.30002e-06	3.70101e-06	3.39643e-06	3.32568e-06	2.63639e-06	3.02867e-06	2.03133e-06	2.84297e-06	1.10075e-06	8.79388e-07
Wex	1q42.13	chr1.227959684.C.T	3.5607e-05	FALSE	0.087813	0.183865	0.067502	0.227498	0.007446	0.079649	3.5607e-05	3.12558e-05	3.18552e-05	3.12888e-05	3.15871e-05	1.11982e-05	1.0352e-05	1.19523e-05	1.19511e-05	1.1439e-05	1.03902e-05	1.04408e-05	1.12187e-05	1.06063e-05	1.059e-05	3.48263e-06	3.73866e-06	3.73693e-06	3.42688e-06	3.2769e-06	4.01314e-06	4.00657e-06	3.80473e-06	3.49063e-06	3.73735e-06	1.14911e-06	1.0946e-06	1.25581e-06	1.09947e-06	1.33464e-06	3.63486e-07
Wex	1q42.13	chr1.227960093.T.C	0.000466591	FALSE	0.177691	0.325563	0.159889	0.337564	0.105116	0.211508	0.000466591	3.11791e-05	3.08039e-05	2.98316e-05	3.18453e-05	0.00014884	0.000123757	0.000157249	0.000159321	1.03807e-05	9.95516e-06	1.0435e-05	1.02933e-05	1.01911e-05	1.03481e-05	4.13623e-05	5.02878e-05	5.0876e-05	4.35557e-05	4.16801e-05	5.36443e-05	3.4403e-06	3.44374e-06	3.36215e-06	3.41343e-06	1.41825e-05	1.35713e-05	1.71734e-05	1.49747e-05	1.14094e-06	4.88027e-06
Wex	1q42.13	chr1.227960402.G.A	0.000123435	FALSE	0.078751	0.042266	0.049887	0.087393	0.090594	0.119226	0.000123435	3.12157e-05	3.61074e-05	2.9584e-05	3.12658e-05	4.05943e-05	7.56669e-05	4.06372e-05	4.11499e-05	1.13799e-05	9.82114e-06	1.03422e-05	9.88448e-06	1.20352e-05	9.85991e-06	2.3242e-05	1.33675e-05	1.35332e-05	2.17044e-05	2.52449e-05	1.35472e-05	3.27183e-06	3.79307e-06	3.27139e-06	3.29236e-06	6.65325e-06	7.75433e-06	4.45635e-06	7.24162e-06	1.0898e-06	2.21986e-06
Wex	1q42.13	chr1.227960419.G.C	5.28457e-05	FALSE	0.075281	0.04214	0.04987	0.08734	0.086918	0.118535	5.28457e-05	3.12158e-05	3.51757e-05	3.09336e-05	3.12658e-05	1.74327e-05	2.92172e-05	1.85104e-05	1.76089e-05	1.11069e-05	1.02638e-05	1.03423e-05	9.97645e-06	1.17232e-05	1.02559e-05	9.07707e-06	6.10984e-06	5.80884e-06	8.52644e-06	9.74234e-06	6.16775e-06	3.30241e-06	3.70164e-06	3.40271e-06	3.32696e-06	2.63847e-06	3.02672e-06	2.03584e-06	2.84331e-06	1.10128e-06	8.79854e-07
Wex	1q42.13	chr1.227960436.G.C	0.000123433	FALSE	0.078762	0.042264	0.04987	0.08734	0.090628	0.119226	0.000123433	3.12158e-05	3.5183e-05	2.96713e-05	3.12658e-05	4.05878e-05	7.18381e-05	4.10561e-05	4.11494e-05	1.11092e-05	9.85631e-06	1.03423e-05	9.82957e-06	1.17268e-05	9.88718e-06	2.21061e-05	1.35042e-05	1.3531e-05	2.07428e-05	2.39674e-05	1.36868e-05	3.25242e-06	3.70275e-06	3.28144e-06	3.27804e-06	6.36834e-06	7.37532e-06	4.5019e-06	6.92078e-06	1.08353e-06	2.1248e-06
Wex	1q42.13	chr1.227960767.C.T	3.81554e-05	FALSE	0.028212	0.075566	0.04073	0.022698	0.008403	0.014212	1.98794e-05	3.12449e-05	3.81554e-05	3.11821e-05	3.12808e-05	6.55551e-06	7.60664e-06	6.55376e-06	6.62548e-06	1.23939e-05	1.03796e-05	1.04097e-05	1.23651e-05	1.27017e-05	1.03846e-05	2.49206e-06	2.16122e-06	2.18484e-06	2.44714e-06	2.53558e-06	2.18421e-06	4.01619e-06	4.12591e-06	3.45697e-06	4.11608e-06	8.01704e-07	8.30694e-07	7.20282e-07	8.15702e-07	1.33693e-06	2.67229e-07
Wex	1q42.13	chr1.227960926.T.C	0.000124252	FALSE	0.078866	0.042257	0.04987	0.088093	0.090627	0.119226	0.000124252	3.12158e-05	3.5261e-05	2.95783e-05	3.12658e-05	4.08561e-05	7.26798e-05	4.08782e-05	4.14224e-05	1.11315e-05	9.81849e-06	1.03423e-05	9.84692e-06	1.17528e-05	9.85797e-06	2.23627e-05	1.34444e-05	1.36205e-05	2.09702e-05	2.42482e-05	1.36276e-05	3.25977e-06	3.71019e-06	3.27078e-06	3.27985e-06	6.43943e-06	7.46094e-06	4.48202e-06	6.99663e-06	1.08578e-06	2.14851e-06
Wex	1q42.13	chr1.227961036.T.C	0.000123238	FALSE	0.07882	0.042277	0.04987	0.08734	0.090722	0.119226	0.000123238	3.12158e-05	3.51786e-05	2.95537e-05	3.12658e-05	4.05238e-05	7.16818e-05	4.04039e-05	4.10844e-05	1.11077e-05	9.80767e-06	1.03423e-05	9.84897e-06	1.17253e-05	9.84955e-06	2.20582e-05	1.32885e-05	1.35097e-05	2.06782e-05	2.39152e-05	1.34694e-05	3.26063e-06	3.70228e-06	3.26768e-06	3.28052e-06	6.35149e-06	7.35935e-06	4.43001e-06	6.89917e-06	1.08607e-06	2.11916e-06
Wex	1q42.13	chr1.227962115.T.C	0.000299081	FALSE	0.182857	0.356228	0.162781	0.338082	0.105395	0.213778	0.000299081	3.11838e-05	3.08271e-05	2.9896e-05	3.19316e-05	9.55146e-05	8.07607e-05	0.000100838	0.000102104	1.04007e-05	9.98676e-06	1.04491e-05	1.03494e-05	1.0207e-05	1.04193e-05	2.70265e-05	3.22942e-05	3.26458e-05	2.85342e-05	2.71968e-05	3.43897e-05	3.45987e-06	3.45386e-06	3.37764e-06	3.43865e-06	9.30994e-06	8.87284e-06	1.10264e-05	9.81027e-06	1.14846e-06	3.2039e-06
Wex	1q42.13	chr1.227962276.G.A	0.000123961	FALSE	0.078771	0.042259	0.04987	0.087325	0.090649	0.119128	0.000123961	3.12158e-05	3.51526e-05	2.95923e-05	3.12658e-05	4.07608e-05	7.20055e-05	4.08611e-05	4.13244e-05	1.11004e-05	9.82461e-06	1.03423e-05	9.83739e-06	1.17165e-05	9.86267e-06	2.21582e-05	1.34391e-05	1.35884e-05	2.07787e-05	2.40225e-05	1.36215e-05	3.25675e-06	3.6998e-06	3.27252e-06	3.27806e-06	6.38138e-06	7.39248e-06	4.4801e-06	6.9325e-06	1.08477e-06	2.12907e-06
Wex	1q42.13	chr1.227962311.G.T	3.18586e-05	FALSE	0.083087	0.154235	0.063983	0.227772	0.00713	0.079451	3.08741e-05	3.13467e-05	3.18586e-05	3.13698e-05	3.15886e-05	9.66706e-06	9.00057e-06	1.04055e-05	1.03578e-05	1.19364e-05	1.04795e-05	1.04476e-05	1.13326e-05	1.06074e-05	1.06096e-05	3.04393e-06	3.24095e-06	3.22419e-06	2.98648e-06	2.85332e-06	3.49235e-06	4.19625e-06	3.95788e-06	3.49501e-06	3.77557e-06	1.00502e-06	9.55665e-07	1.08829e-06	9.63014e-07	1.39789e-06	3.20512e-07
Wex	1q42.13	chr1.227962466.A.T	0.000124059	FALSE	0.07877	0.042255	0.04987	0.087328	0.090648	0.119128	0.000124059	3.12158e-05	3.51482e-05	2.95608e-05	3.12658e-05	4.07913e-05	7.20457e-05	4.07142e-05	4.13571e-05	1.10981e-05	9.81077e-06	1.03423e-05	9.84573e-06	1.17151e-05	9.85191e-06	2.21673e-05	1.33898e-05	1.35985e-05	2.07899e-05	2.40359e-05	1.35726e-05	3.25953e-06	3.69901e-06	3.26857e-06	3.27944e-06	6.38474e-06	7.39549e-06	4.46368e-06	6.93622e-06	1.0857e-06	2.13019e-06
Wex	1q42.13	chr1.227962525.C.T	0.000123758	FALSE	0.078785	0.042261	0.049863	0.087328	0.090674	0.119128	0.000123758	3.12159e-05	3.51559e-05	2.97324e-05	3.12658e-05	4.06872e-05	7.1898e-05	4.14056e-05	4.12567e-05	1.10968e-05	9.87513e-06	1.03423e-05	9.8269e-06	1.17177e-05	9.90189e-06	2.21109e-05	1.36172e-05	1.35638e-05	2.07691e-05	2.39866e-05	1.38029e-05	3.24876e-06	3.6986e-06	3.28699e-06	3.27718e-06	6.37119e-06	7.37668e-06	4.53945e-06	6.92936e-06	1.08342e-06	2.12569e-06
Wex	1q42.13	chr1.227962536.G.A	0.000123546	FALSE	0.078795	0.042277	0.049863	0.087328	0.090684	0.119325	0.000123546	3.12159e-05	3.51553e-05	2.97348e-05	3.12658e-05	4.06176e-05	7.17684e-05	4.13418e-05	4.11914e-05	1.10965e-05	9.87591e-06	1.03423e-05	9.82698e-06	1.1718e-05	9.90295e-06	2.20711e-05	1.35962e-05	1.35424e-05	2.07318e-05	2.39472e-05	1.37835e-05	3.24881e-06	3.69868e-06	3.28735e-06	3.27757e-06	6.35975e-06	7.36461e-06	4.53306e-06	6.9181e-06	1.08355e-06	2.12224e-06
Wex	1q42.13	chr1.227962733.T.C	0.000122814	FALSE	0.078807	0.042288	0.049863	0.087323	0.090706	0.119128	0.000122814	3.12159e-05	3.51371e-05	2.95284e-05	3.12658e-05	4.0378e-05	7.12537e-05	4.01101e-05	4.09417e-05	1.10915e-05	9.79652e-06	1.03423e-05	9.85554e-06	1.17114e-05	9.84081e-06	2.1916e-05	1.31895e-05	1.34607e-05	2.0562e-05	2.37716e-05	1.33712e-05	3.26269e-06	3.69682e-06	3.26452e-06	3.2827e-06	6.31352e-06	7.31165e-06	4.39692e-06	6.86015e-06	1.08675e-06	2.10641e-06
Wex	1q42.13	chr1.227962859.T.C	0.000123888	FALSE	0.078771	0.042257	0.049864	0.08741	0.090631	0.119128	0.000123888	3.12159e-05	3.51506e-05	2.95488e-05	3.12658e-05	4.07307e-05	7.1953e-05	4.0586e-05	4.13001e-05	1.10958e-05	9.80543e-06	1.03423e-05	9.84962e-06	1.17159e-05	9.8478e-06	2.21295e-05	1.33461e-05	1.35783e-05	2.07632e-05	2.4005e-05	1.35298e-05	3.26069e-06	3.69826e-06	3.26711e-06	3.28073e-06	6.37421e-06	7.3829e-06	4.4491e-06	6.9273e-06	1.08608e-06	2.12667e-06
Wex	1q42.13	chr1.227963092.T.C	5.93715e-05	FALSE	0.075271	0.041679	0.049855	0.087319	0.086608	0.119226	5.93715e-05	3.1216e-05	3.51342e-05	3.04795e-05	3.12658e-05	1.95659e-05	3.30894e-05	2.03518e-05	1.97891e-05	1.10852e-05	1.01179e-05	1.03423e-05	9.94268e-06	1.17107e-05	1.01061e-05	1.02451e-05	6.71004e-06	6.52157e-06	9.67157e-06	1.10375e-05	6.78326e-06	3.28874e-06	3.69479e-06	3.35447e-06	3.3163e-06	2.9846e-06	3.41742e-06	2.23648e-06	3.22637e-06	1.09691e-06	9.95648e-07
Wex	1q42.13	chr1.227963125.A.G	0.000123565	FALSE	0.078825	0.042272	0.049839	0.087327	0.090743	0.119128	0.000123565	3.12162e-05	3.5157e-05	2.96082e-05	3.12658e-05	4.0607e-05	7.17869e-05	4.08173e-05	4.11923e-05	1.10861e-05	9.83105e-06	1.03424e-05	9.83368e-06	1.1718e-05	9.86811e-06	2.20421e-05	1.34172e-05	1.35371e-05	2.07154e-05	2.39495e-05	1.36069e-05	3.25468e-06	3.69503e-06	3.27492e-06	3.27786e-06	6.34706e-06	7.35372e-06	4.4728e-06	6.91139e-06	1.08409e-06	2.11762e-06
Wex	1q42.13	chr1.227964925.A.C	0.000170151	FALSE	0.184234	0.325448	0.159291	0.337755	0.10137	0.213778	0.000170151	3.11695e-05	3.08239e-05	3.01e-05	3.19115e-05	5.47177e-05	4.78051e-05	5.73376e-05	5.80062e-05	1.03735e-05	9.99471e-06	1.04604e-05	1.03757e-05	1.02043e-05	1.04628e-05	1.5982e-05	1.84807e-05	1.86723e-05	1.63596e-05	1.56558e-05	1.95283e-05	3.46629e-06	3.44277e-06	3.40382e-06	3.44114e-06	5.35905e-06	5.12829e-06	6.30048e-06	5.61546e-06	1.14355e-06	1.841e-06
Wex	1q42.13	chr1.227965652.T.G	5.28089e-05	FALSE	0.075572	0.042228	0.050405	0.087144	0.087209	0.119029	5.28089e-05	3.12131e-05	4.13251e-05	3.04199e-05	3.12658e-05	1.75067e-05	3.76949e-05	1.79975e-05	1.75995e-05	1.315e-05	1.01108e-05	1.03413e-05	1.07709e-05	1.37752e-05	1.00851e-05	1.18673e-05	5.96754e-06	5.83442e-06	1.04098e-05	1.25722e-05	5.99783e-06	3.41653e-06	4.38337e-06	3.35197e-06	3.59086e-06	3.26918e-06	3.95807e-06	1.98874e-06	3.47222e-06	1.13901e-06	1.09045e-06
Wex	1q42.13	chr1.227966076.G.A	5.30501e-05	FALSE	0.075423	0.042137	0.049862	0.087329	0.086814	0.119029	5.30501e-05	3.12159e-05	3.51489e-05	3.02302e-05	3.12658e-05	1.74976e-05	2.92961e-05	1.79327e-05	1.76797e-05	1.10949e-05	1.00375e-05	1.03423e-05	9.90862e-06	1.17151e-05	1.00218e-05	9.09671e-06	5.91722e-06	5.83139e-06	8.43973e-06	9.77053e-06	5.9762e-06	3.2768e-06	3.6979e-06	3.32729e-06	3.30449e-06	2.6129e-06	3.03386e-06	1.97197e-06	2.81493e-06	1.09279e-06	8.71496e-07
Wex	1q42.13	chr1.227966209.G.A	0.0001238	FALSE	0.078743	0.04226	0.049863	0.087329	0.090603	0.119128	0.0001238	3.12159e-05	3.51491e-05	2.95537e-05	3.12658e-05	4.07009e-05	7.18943e-05	4.05851e-05	4.12706e-05	1.10949e-05	9.80758e-06	1.03423e-05	9.84818e-06	1.17154e-05	9.84949e-06	2.21102e-05	1.33456e-05	1.35684e-05	2.07464e-05	2.39854e-05	1.35295e-05	3.26018e-06	3.69796e-06	3.26775e-06	3.28026e-06	6.36852e-06	7.37645e-06	4.44896e-06	6.9217e-06	1.08591e-06	2.12477e-06
Wex	1q42.13	chr1.227966216.A.G	3.49262e-05	FALSE	0.295258	0.103539	0.339782	0.08004	0.388784	0.237959	2.1945e-05	3.49262e-05	3.12427e-05	3.44145e-05	3.12565e-05	8.79916e-06	8.03553e-06	8.06348e-06	7.30211e-06	1.396e-05	1.27826e-05	1.16237e-05	1.04449e-05	1.03387e-05	1.14519e-05	3.65764e-06	3.2038e-06	2.92876e-06	2.44296e-06	2.67431e-06	2.6816e-06	4.4306e-06	4.64182e-06	4.25033e-06	3.48075e-06	1.15138e-06	1.21759e-06	1.06578e-06	8.12514e-07	1.47103e-06	3.83041e-07
Wex	1q42.13	chr1.227966846.A.G	7.09125e-05	FALSE	0.075462	0.042018	0.049785	0.087262	0.087346	0.116956	7.09125e-05	3.12167e-05	3.51062e-05	3.1516e-05	3.1266e-05	2.33379e-05	4.01534e-05	2.57315e-05	2.362e-05	1.10621e-05	1.04499e-05	1.03427e-05	1.00536e-05	1.16976e-05	1.04916e-05	1.23769e-05	8.4749e-06	7.77354e-06	1.21785e-05	1.33823e-05	8.57071e-06	3.32985e-06	3.68593e-06	3.46887e-06	3.35079e-06	3.73544e-06	4.12496e-06	2.82285e-06	4.05892e-06	1.10981e-06	1.24497e-06
Wex	1q42.13	chr1.227966849.C.T	7.07392e-05	FALSE	0.075605	0.042013	0.049727	0.087301	0.087218	0.116956	7.07392e-05	3.12146e-05	3.51553e-05	3.09641e-05	3.1266e-05	2.33809e-05	4.01555e-05	2.50075e-05	2.35622e-05	1.121e-05	1.02832e-05	1.03419e-05	9.98519e-06	1.17139e-05	1.02602e-05	1.25995e-05	8.26891e-06	7.78788e-06	1.19504e-05	1.3383e-05	8.32958e-06	3.30623e-06	3.73523e-06	3.40746e-06	3.32791e-06	3.73739e-06	4.19915e-06	2.75424e-06	3.98291e-06	1.10191e-06	1.24562e-06
Wex	1q42.13	chr1.227967140.C.T	3.81583e-05	FALSE	0.024097	0.055767	0.038854	0.022699	0.00822	0.013818	2.46643e-05	3.12528e-05	3.81583e-05	3.12175e-05	3.12808e-05	8.05365e-06	1.10753e-05	8.18138e-06	8.21634e-06	1.2011e-05	1.03876e-05	1.04158e-05	1.21719e-05	1.2704e-05	1.03931e-05	3.50542e-06	2.67181e-06	2.68285e-06	3.51431e-06	3.6898e-06	2.72532e-06	3.82975e-06	3.99899e-06	3.45985e-06	4.0521e-06	1.1121e-06	1.16783e-06	8.90001e-07	1.17076e-06	1.275e-06	3.70481e-07
Wex	1q42.13	chr1.227967548.C.A	5.40245e-05	FALSE	0.07527	0.041321	0.049756	0.087322	0.086805	0.118634	5.40245e-05	3.12143e-05	3.51374e-05	3.03541e-05	3.12658e-05	1.78714e-05	2.98676e-05	1.84025e-05	1.80025e-05	1.12008e-05	1.00839e-05	1.03417e-05	9.91619e-06	1.17106e-05	1.00623e-05	9.39896e-06	6.08944e-06	5.95528e-06	8.62423e-06	9.95979e-06	6.13212e-06	3.28183e-06	3.73298e-06	3.34267e-06	3.30668e-06	2.70701e-06	3.13423e-06	2.02914e-06	2.87606e-06	1.09436e-06	9.02753e-07
Wex	1q42.13	chr1.227967599.C.T	5.11858e-05	FALSE	0.075397	0.0423	0.049836	0.087336	0.087094	0.118634	5.11858e-05	3.12162e-05	3.6002e-05	3.1204e-05	3.12658e-05	1.68812e-05	2.9296e-05	1.81402e-05	1.70563e-05	1.13304e-05	1.03496e-05	1.03424e-05	1.00112e-05	1.19989e-05	1.0347e-05	9.07157e-06	5.98685e-06	5.62524e-06	8.49216e-06	9.76901e-06	6.04454e-06	3.31437e-06	3.77624e-06	3.43161e-06	3.33895e-06	2.6179e-06	3.02501e-06	1.9949e-06	2.83203e-06	1.1054e-06	8.73041e-07
Wex	1q42.13	chr1.227968595.A.G	0.000674906	FALSE	0.186559	0.336212	0.159665	0.328084	0.100852	0.194828	0.000674906	3.12165e-05	3.10126e-05	2.99514e-05	3.16367e-05	0.000212253	0.000171301	0.000224784	0.000229957	1.05163e-05	9.98951e-06	1.03713e-05	1.02481e-05	1.02763e-05	1.02204e-05	5.7424e-05	7.08222e-05	7.23993e-05	5.85765e-05	5.79383e-05	7.65534e-05	3.45321e-06	3.49785e-06	3.34939e-06	3.36109e-06	1.89241e-05	1.87241e-05	2.41461e-05	2.0095e-05	1.14398e-06	6.49794e-06
Wex	1q42.13	chr1.227969191.G.C	4.77878e-05	FALSE	0.075343	0.041668	0.049794	0.087327	0.086828	0.118634	4.77878e-05	3.12164e-05	3.51451e-05	3.01315e-05	3.12658e-05	1.57613e-05	2.61106e-05	1.60273e-05	1.59236e-05	1.1074e-05	1.00051e-05	1.03425e-05	9.90412e-06	1.17132e-05	9.99552e-06	8.09929e-06	5.28818e-06	5.25192e-06	7.49113e-06	8.70657e-06	5.34045e-06	3.2743e-06	3.69072e-06	3.31917e-06	3.30245e-06	2.31707e-06	2.70072e-06	1.76208e-06	2.49805e-06	1.09178e-06	7.72672e-07
Wex	1q42.13	chr1.227969624.T.C	4.68188e-05	FALSE	0.075357	0.041627	0.049832	0.087322	0.086859	0.118634	4.68188e-05	3.12162e-05	3.5128e-05	3.01638e-05	3.12658e-05	1.54461e-05	2.54862e-05	1.57269e-05	1.56006e-05	1.10757e-05	1.00157e-05	1.03424e-05	9.90514e-06	1.17075e-05	1.00032e-05	7.91501e-06	5.19057e-06	5.14686e-06	7.3063e-06	8.49828e-06	5.2403e-06	3.27501e-06	3.6913e-06	3.32171e-06	3.30282e-06	2.26251e-06	2.63925e-06	1.72954e-06	2.4364e-06	1.09202e-06	7.54475e-07
Wex	1q42.13	chr1.227969662.G.A	0.000225331	FALSE	0.149686	0.033883	0.115769	0.21073	0.169652	0.133143	0.000225331	3.12437e-05	3.0325e-05	2.94891e-05	3.12669e-05	6.86917e-05	6.11879e-05	7.82048e-05	7.55753e-05	1.01452e-05	9.97446e-06	1.03525e-05	9.70891e-06	1.00455e-05	9.85509e-06	1.89373e-05	2.38902e-05	2.30425e-05	2.19709e-05	2.05069e-05	2.6227e-05	3.30153e-06	3.3565e-06	3.33181e-06	3.24288e-06	6.8124e-06	6.35565e-06	8.01313e-06	7.37195e-06	1.10229e-06	2.28608e-06
Wex	1q42.13	chr1.227969831.G.A	4.7887e-05	FALSE	0.07525	0.041567	0.04981	0.087324	0.08717	0.112219	4.7887e-05	3.12171e-05	3.51574e-05	3.07784e-05	3.12668e-05	1.5782e-05	2.61801e-05	1.66036e-05	1.59647e-05	1.10495e-05	1.02097e-05	1.03434e-05	9.96066e-06	1.17204e-05	1.02148e-05	8.09205e-06	5.47553e-06	5.26152e-06	7.58012e-06	8.7349e-06	5.53508e-06	3.29613e-06	3.6835e-06	3.38788e-06	3.32397e-06	2.33333e-06	2.69992e-06	1.82538e-06	2.52942e-06	1.09993e-06	7.7862e-07
Wex	1q42.13	chr1.227969835.A.G	4.80426e-05	FALSE	0.075341	0.041564	0.049821	0.087325	0.086962	0.112219	4.80426e-05	3.12169e-05	3.51553e-05	3.02356e-05	3.12668e-05	1.58362e-05	2.6272e-05	1.62144e-05	1.60166e-05	1.10564e-05	1.00369e-05	1.03433e-05	9.90896e-06	1.17197e-05	1.0031e-05	8.12774e-06	5.34722e-06	5.2796e-06	7.53894e-06	8.7656e-06	5.40544e-06	3.27626e-06	3.68582e-06	3.3297e-06	3.30607e-06	2.32488e-06	2.71183e-06	1.78264e-06	2.51561e-06	1.09308e-06	7.75779e-07
Wex	1q42.13	chr1.227970068.G.A	4.66369e-05	FALSE	0.075486	0.041643	0.04983	0.087325	0.087091	0.118634	4.66369e-05	3.12163e-05	3.51239e-05	3.01771e-05	3.12658e-05	1.53858e-05	2.53711e-05	1.5678e-05	1.554e-05	1.10732e-05	1.00198e-05	1.03424e-05	9.90521e-06	1.17061e-05	1.00064e-05	7.87851e-06	5.1744e-06	5.12678e-06	7.27118e-06	8.45988e-06	5.22401e-06	3.27512e-06	3.69046e-06	3.3229e-06	3.30286e-06	2.25133e-06	2.62707e-06	1.72415e-06	2.42469e-06	1.09206e-06	7.50746e-07
Wex	1q42.13	chr1.227970242.C.T	0.00011796	FALSE	0.078726	0.041444	0.049817	0.087324	0.090719	0.118042	0.00011796	3.12166e-05	3.51155e-05	2.98202e-05	3.12659e-05	3.87406e-05	6.82138e-05	3.95316e-05	3.93004e-05	1.10614e-05	9.90348e-06	1.03426e-05	9.85171e-06	1.17016e-05	9.92055e-06	2.08984e-05	1.29874e-05	1.29071e-05	1.98489e-05	2.27408e-05	1.31705e-05	3.25627e-06	3.68598e-06	3.29378e-06	3.28381e-06	6.06526e-06	6.96701e-06	4.32697e-06	6.61729e-06	1.08539e-06	2.02206e-06
Wex	1q42.13	chr1.227970359.C.T	4.43934e-05	FALSE	0.075676	0.041831	0.049867	0.087501	0.086955	0.139657	4.43934e-05	3.1216e-05	3.59609e-05	3.02405e-05	3.12685e-05	1.46541e-05	2.48447e-05	1.49621e-05	1.47333e-05	1.13264e-05	1.00406e-05	1.03573e-05	9.92049e-06	1.19479e-05	9.98753e-06	7.71486e-06	4.94098e-06	4.86158e-06	7.04562e-06	8.22506e-06	4.95912e-06	3.28067e-06	3.76334e-06	3.31693e-06	3.30109e-06	2.18162e-06	2.55396e-06	1.63759e-06	2.33127e-06	1.09244e-06	7.21823e-07
Wex	1q42.13	chr1.227970463.T.C	0.00010389	FALSE	0.078757	0.041832	0.049833	0.087153	0.090781	0.119128	0.00010389	3.12162e-05	3.51382e-05	2.9517e-05	3.12658e-05	3.4159e-05	5.97709e-05	3.38419e-05	3.46318e-05	1.10791e-05	9.7923e-06	1.03424e-05	9.85721e-06	1.17117e-05	9.83692e-06	1.83717e-05	1.11291e-05	1.1387e-05	1.7181e-05	1.99397e-05	1.12811e-05	3.26284e-06	3.69267e-06	3.26336e-06	3.28325e-06	5.27232e-06	6.12889e-06	3.70988e-06	5.73184e-06	1.0868e-06	1.75894e-06
Wex	1q42.13	chr1.227970744.T.C	4.13142e-05	FALSE	0.0767	0.03887	0.057407	0.087154	0.08116	0.114291	2.55085e-05	3.125e-05	4.13142e-05	3.09201e-05	3.1267e-05	8.44169e-06	1.12118e-05	8.16294e-06	8.50065e-06	1.40047e-05	1.0315e-05	1.03575e-05	1.11344e-05	1.37811e-05	1.02673e-05	3.79593e-06	2.7009e-06	2.81317e-06	2.92669e-06	3.73653e-06	2.72064e-06	3.77947e-06	4.67154e-06	3.4261e-06	3.71524e-06	9.92606e-07	1.26506e-06	9.00188e-07	9.76189e-07	1.26111e-06	3.3108e-07
Wex	1q42.13	chr1.227970748.G.C	4.53343e-05	FALSE	0.075194	0.041788	0.049804	0.087319	0.086963	0.114291	4.53343e-05	3.12165e-05	3.51202e-05	3.09326e-05	3.1267e-05	1.49572e-05	2.45757e-05	1.58086e-05	1.51228e-05	1.10693e-05	1.02616e-05	1.03433e-05	9.97609e-06	1.1712e-05	1.02779e-05	7.63238e-06	5.21907e-06	4.98958e-06	7.11636e-06	8.20594e-06	5.2731e-06	3.30225e-06	3.69138e-06	3.40874e-06	3.33251e-06	2.20104e-06	2.54852e-06	1.74089e-06	2.37672e-06	1.10308e-06	7.35114e-07
Wex	1q42.13	chr1.227970749.G.A	5.05296e-05	FALSE	0.07503	0.04125	0.049801	0.087322	0.086781	0.114291	5.05296e-05	3.12165e-05	3.59804e-05	3.13597e-05	3.1267e-05	1.66581e-05	2.8847e-05	1.80056e-05	1.6858e-05	1.13128e-05	1.03996e-05	1.03433e-05	1.00412e-05	1.19993e-05	1.04228e-05	8.91604e-06	5.94012e-06	5.55768e-06	8.44473e-06	9.63372e-06	6.00663e-06	3.32439e-06	3.77273e-06	3.45559e-06	3.35492e-06	2.5978e-06	2.97763e-06	1.98165e-06	2.82091e-06	1.1107e-06	8.67793e-07
Wex	1q42.13	chr1.227972009.A.T	3.95627e-05	FALSE	0.076724	0.03876	0.057449	0.087241	0.081299	0.119029	2.54172e-05	3.12491e-05	3.95627e-05	3.12579e-05	3.12658e-05	8.40127e-06	1.0615e-05	8.39637e-06	8.46903e-06	1.33267e-05	1.04272e-05	1.03539e-05	1.07355e-05	1.3188e-05	1.03652e-05	3.57366e-06	2.77476e-06	2.7993e-06	2.78494e-06	3.53703e-06	2.79789e-06	3.62039e-06	4.44239e-06	3.45808e-06	3.5792e-06	9.38597e-07	1.19078e-06	9.24625e-07	9.28066e-07	1.20704e-06	3.12782e-07
Wex	1q42.13	chr1.227972472.G.A	3.44211e-05	FALSE	0.295997	0.105061	0.339911	0.079896	0.389666	0.238749	2.26543e-05	3.44211e-05	3.12385e-05	3.21745e-05	3.12566e-05	9.04936e-06	8.37471e-06	7.54607e-06	7.53714e-06	1.36503e-05	1.16023e-05	1.14559e-05	1.01149e-05	1.03369e-05	1.07032e-05	3.76766e-06	2.9908e-06	3.01164e-06	2.37574e-06	2.78685e-06	2.50936e-06	4.05856e-06	4.53887e-06	3.85605e-06	3.33919e-06	1.1013e-06	1.25406e-06	9.94843e-07	7.90102e-07	1.34768e-06	3.66354e-07
Wex	1q42.13	chr1.227972642.C.A	4.48764e-05	FALSE	0.075752	0.043309	0.049978	0.087282	0.08742	0.118733	4.48764e-05	3.12147e-05	3.50976e-05	3.08171e-05	3.12658e-05	1.48289e-05	2.42647e-05	1.55233e-05	1.49534e-05	1.11203e-05	1.02301e-05	1.03419e-05	9.97906e-06	1.16974e-05	1.02172e-05	7.58943e-06	5.13192e-06	4.94122e-06	7.0491e-06	8.09108e-06	5.17244e-06	3.30257e-06	3.70621e-06	3.39154e-06	3.32793e-06	2.19734e-06	2.53071e-06	1.70999e-06	2.3507e-06	1.10137e-06	7.32765e-07
Wex	1q42.13	chr1.227972727.T.C	3.57899e-05	FALSE	0.286236	0.106747	0.342251	0.079992	0.389545	0.235393	2.87291e-05	3.57899e-05	3.12457e-05	2.9185e-05	3.12586e-05	1.26451e-05	1.1193e-05	8.59564e-06	9.54937e-06	1.44625e-05	1.02375e-05	1.19092e-05	9.47688e-06	1.03419e-05	9.67232e-06	5.52807e-06	3.47198e-06	4.20486e-06	2.93455e-06	3.72136e-06	2.86336e-06	3.79153e-06	4.80722e-06	3.33222e-06	3.13343e-06	1.46348e-06	1.83853e-06	1.1525e-06	9.74795e-07	1.25887e-06	4.85674e-07
Wex	1q42.13	chr1.227972831.T.C	0.000125668	FALSE	0.245824	0.402068	0.157888	0.345015	0.103107	0.193348	0.000125668	3.12142e-05	3.01364e-05	3.42103e-05	3.18131e-05	4.11153e-05	3.76526e-05	4.76653e-05	4.27492e-05	1.00528e-05	1.11559e-05	1.05128e-05	1.07496e-05	1.00245e-05	1.14478e-05	1.25184e-05	1.51568e-05	1.39931e-05	1.42471e-05	1.24202e-05	1.61575e-05	3.55677e-06	3.32451e-06	3.73866e-06	3.73005e-06	4.69023e-06	4.08592e-06	5.14965e-06	4.85355e-06	1.22701e-06	1.59846e-06
Wex	1q42.13	chr1.227972882.G.A	3.98341e-05	FALSE	0.109634	0.199713	0.068622	0.225384	0.006634	0.081326	3.98341e-05	3.13144e-05	3.11288e-05	3.12507e-05	3.16064e-05	1.26779e-05	1.1715e-05	1.32575e-05	1.33791e-05	1.07349e-05	1.04096e-05	1.0437e-05	1.0427e-05	1.03161e-05	1.05428e-05	3.94418e-06	4.17674e-06	4.14615e-06	3.88602e-06	3.72967e-06	4.45334e-06	3.60956e-06	3.57512e-06	3.47385e-06	3.45004e-06	1.30643e-06	1.24303e-06	1.36816e-06	1.23939e-06	1.20233e-06	4.12464e-07
Wex	1q42.13	chr1.227973210.G.A	4.69106e-05	FALSE	0.088557	0.174385	0.065593	0.224614	0.007055	0.08103	4.69106e-05	3.15201e-05	3.13096e-05	3.12408e-05	3.16027e-05	1.49943e-05	1.37145e-05	1.56315e-05	1.57651e-05	1.13204e-05	1.04704e-05	1.05045e-05	1.05451e-05	1.04009e-05	1.05538e-05	4.62876e-06	4.8869e-06	4.89072e-06	4.53042e-06	4.3451e-06	5.2544e-06	3.84704e-06	3.76954e-06	3.49046e-06	3.49305e-06	1.52466e-06	1.45038e-06	1.60567e-06	1.43999e-06	1.28142e-06	4.79283e-07
Wex	1q42.13	chr1.227973285.A.T	3.40592e-05	FALSE	0.075425	0.043615	0.050131	0.086262	0.086606	0.119226	3.28847e-05	3.12136e-05	3.40592e-05	3.03722e-05	3.12658e-05	1.06577e-05	1.5428e-05	1.05571e-05	1.09612e-05	1.0862e-05	1.00893e-05	1.03415e-05	9.92431e-06	1.13521e-05	1.007e-05	4.88857e-06	3.49909e-06	3.54333e-06	4.41164e-06	5.14444e-06	3.51756e-06	3.28424e-06	3.62034e-06	3.34496e-06	3.30999e-06	1.3947e-06	1.63009e-06	1.16589e-06	1.47118e-06	1.09536e-06	4.65103e-07
Wex	1q42.13	chr1.227973328.A.G	4.81817e-05	FALSE	0.075658	0.043845	0.050143	0.087462	0.08656	0.120608	4.81817e-05	3.12138e-05	3.29092e-05	3.03391e-05	3.12658e-05	1.5933e-05	2.34828e-05	1.63045e-05	1.6064e-05	1.05149e-05	1.00781e-05	1.03415e-05	9.90955e-06	1.09702e-05	1.00628e-05	7.40891e-06	5.39333e-06	5.31218e-06	6.9391e-06	7.83581e-06	5.43581e-06	3.27986e-06	3.50511e-06	3.34233e-06	3.30627e-06	2.18448e-06	2.47225e-06	1.79811e-06	2.31571e-06	1.09429e-06	7.29011e-07
Wex	1q42.13	chr1.227973395.G.A	0.000130102	FALSE	0.079036	0.043069	0.050012	0.086244	0.091065	0.119128	0.000130102	3.12145e-05	3.39871e-05	2.97671e-05	3.12658e-05	4.28344e-05	7.03548e-05	4.34036e-05	4.33725e-05	1.07996e-05	9.88973e-06	1.03418e-05	9.8371e-06	1.13277e-05	9.90976e-06	2.18137e-05	1.42937e-05	1.42799e-05	2.06397e-05	2.34721e-05	1.44693e-05	3.25328e-06	3.59942e-06	3.2876e-06	3.28032e-06	6.3869e-06	7.27763e-06	4.76509e-06	6.88627e-06	1.08484e-06	2.13095e-06
Wex	1q42.13	chr1.227973810.G.A	0.000104909	FALSE	0.078884	0.041723	0.04973	0.086254	0.09119	0.119128	0.000104909	3.12174e-05	3.39905e-05	2.9749e-05	3.12658e-05	3.44298e-05	5.64347e-05	3.48896e-05	3.49718e-05	1.07119e-05	9.8801e-06	1.03428e-05	9.83672e-06	1.13289e-05	9.90541e-06	1.72897e-05	1.14541e-05	1.14775e-05	1.64897e-05	1.8827e-05	1.16305e-05	3.25112e-06	3.57019e-06	3.28899e-06	3.28017e-06	5.04012e-06	5.76803e-06	3.81826e-06	5.50135e-06	1.08411e-06	1.68152e-06
Wex	1q42.13	chr1.227974097.G.A	9.30786e-05	FALSE	0.074412	0.042472	0.047637	0.086382	0.084145	0.214272	9.30786e-05	3.12482e-05	3.4344e-05	2.99659e-05	3.12572e-05	2.99211e-05	5.11356e-05	3.07122e-05	3.10782e-05	1.04805e-05	9.96349e-06	1.03478e-05	9.955e-06	1.1453e-05	9.95793e-06	1.44907e-05	9.87753e-06	9.99104e-06	1.5263e-05	1.71e-05	1.02543e-05	3.27273e-06	3.49332e-06	3.32058e-06	3.32124e-06	4.31101e-06	4.84597e-06	3.29814e-06	5.10462e-06	1.09236e-06	1.44185e-06
Wex	1q42.13	chr1.227974151.G.C	5.92676e-05	FALSE	0.079833	0.06857	0.052885	0.086287	0.08676	0.117746	5.92676e-05	3.12121e-05	3.40124e-05	3.016e-05	3.12658e-05	1.98427e-05	3.13714e-05	1.99455e-05	1.97439e-05	1.12669e-05	1.00454e-05	1.03409e-05	9.89204e-06	1.13339e-05	1.00008e-05	1.04223e-05	6.67612e-06	6.61022e-06	9.11495e-06	1.04573e-05	6.64439e-06	3.28342e-06	3.75446e-06	3.32899e-06	3.29731e-06	3.0281e-06	3.47415e-06	2.224e-06	3.03845e-06	1.09401e-06	1.00941e-06
Wex	1q42.13	chr1.227974183.A.G	0.000281321	FALSE	0.185612	0.334896	0.160776	0.336701	0.101098	0.213285	0.000281321	3.11798e-05	3.09322e-05	3.04249e-05	3.1882e-05	8.99282e-05	7.64855e-05	9.67807e-05	9.60052e-05	1.04353e-05	1.0115e-05	1.04429e-05	1.06522e-05	1.02539e-05	1.06109e-05	2.55997e-05	3.10323e-05	3.07223e-05	2.74441e-05	2.53043e-05	3.29897e-05	3.55759e-06	3.46944e-06	3.44019e-06	3.54058e-06	8.96501e-06	8.2633e-06	1.05894e-05	9.43062e-06	1.17461e-06	3.08338e-06
Wex	1q42.13	chr1.227974305.G.T	0.00060245	FALSE	0.186041	0.332905	0.160785	0.33682	0.100238	0.215456	0.00060245	3.11778e-05	3.08808e-05	3.02588e-05	3.19607e-05	0.000191497	0.00015388	0.000205894	0.000206517	1.0411e-05	1.00496e-05	1.0464e-05	1.04696e-05	1.0234e-05	1.05449e-05	5.14222e-05	6.56084e-05	6.5717e-05	5.55306e-05	5.25428e-05	7.05113e-05	3.50067e-06	3.45998e-06	3.4235e-06	3.47273e-06	1.80396e-05	1.70687e-05	2.24934e-05	1.91803e-05	1.15435e-06	6.23657e-06
Wex	1q42.13	chr1.227974368.C.T	0.000613337	FALSE	0.185699	0.332832	0.160554	0.336807	0.09968	0.215357	0.000613337	3.11718e-05	3.08813e-05	3.03809e-05	3.19497e-05	0.000195345	0.000156478	0.000211137	0.000210219	1.04013e-05	1.00752e-05	1.04671e-05	1.0549e-05	1.02337e-05	1.0601e-05	5.2265e-05	6.74188e-05	6.70239e-05	5.72431e-05	5.3446e-05	7.22908e-05	3.52307e-06	3.45602e-06	3.44315e-06	3.5057e-06	1.86161e-05	1.73791e-05	2.31076e-05	1.97657e-05	1.16041e-06	6.43355e-06
Wex	1q42.13	chr1.227975990.A.G	5.50558e-05	FALSE	0.075053	0.041341	0.04968	0.086257	0.086688	0.11893	5.50558e-05	3.12147e-05	3.40684e-05	3.07156e-05	3.12658e-05	1.82066e-05	2.88029e-05	1.90941e-05	1.83478e-05	1.08787e-05	1.02016e-05	1.03419e-05	9.95189e-06	1.13544e-05	1.01842e-05	9.07145e-06	6.31659e-06	6.06752e-06	8.52113e-06	9.60574e-06	6.36308e-06	3.29507e-06	3.62567e-06	3.38232e-06	3.31898e-06	2.67616e-06	3.02533e-06	2.10501e-06	2.84202e-06	1.09891e-06	8.9257e-07
Wex	1q42.13	chr1.227976278.C.A	4.96996e-05	FALSE	0.075063	0.04134	0.049672	0.086268	0.086705	0.11893	4.96996e-05	3.12148e-05	3.39859e-05	3.05296e-05	3.12658e-05	1.64383e-05	2.56791e-05	1.70158e-05	1.65621e-05	1.08485e-05	1.01409e-05	1.03419e-05	9.93594e-06	1.13269e-05	1.01215e-05	8.0927e-06	5.62993e-06	5.47802e-06	7.54216e-06	8.56358e-06	5.6703e-06	3.28912e-06	3.6156e-06	3.36186e-06	3.31349e-06	2.37078e-06	2.6988e-06	1.87611e-06	2.51538e-06	1.09686e-06	7.90682e-07
Wex	1q42.13	chr1.227976413.G.C	5.04672e-05	FALSE	0.074907	0.041264	0.049668	0.086267	0.086436	0.11893	5.04672e-05	3.12148e-05	3.39767e-05	3.04419e-05	3.12658e-05	1.66926e-05	2.60978e-05	1.72001e-05	1.6818e-05	1.08485e-05	1.01127e-05	1.03419e-05	9.9291e-06	1.13238e-05	1.0092e-05	8.22618e-06	5.69089e-06	5.56279e-06	7.66077e-06	8.70328e-06	5.73175e-06	3.28657e-06	3.61559e-06	3.35237e-06	3.31112e-06	2.40886e-06	2.74333e-06	1.89644e-06	2.55494e-06	1.09599e-06	8.03384e-07
Wex	1q42.13	chr1.227977117.C.T	4.62587e-05	FALSE	0.075089	0.041681	0.0497	0.086274	0.086695	0.118535	4.62587e-05	3.12146e-05	3.39951e-05	3.01386e-05	3.12658e-05	1.53092e-05	2.37788e-05	1.55101e-05	1.54137e-05	1.08593e-05	1.00141e-05	1.03418e-05	9.89077e-06	1.13295e-05	9.99711e-06	7.51117e-06	5.13436e-06	5.10114e-06	6.88335e-06	7.92872e-06	5.16797e-06	3.27326e-06	3.61904e-06	3.31906e-06	3.29784e-06	2.16984e-06	2.50451e-06	1.71077e-06	2.29528e-06	1.09138e-06	7.23547e-07
Wex	1q42.13	chr1.227977309.A.G	0.000443682	FALSE	0.189352	0.334942	0.159303	0.332993	0.099824	0.185649	0.000443682	3.11674e-05	3.10575e-05	3.05952e-05	3.20619e-05	0.00014209	0.000116611	0.000152756	0.000152133	1.04558e-05	1.01021e-05	1.05101e-05	1.06817e-05	1.03179e-05	1.07052e-05	3.89715e-05	4.90291e-05	4.87689e-05	4.15298e-05	3.88412e-05	5.23236e-05	3.5705e-06	3.48216e-06	3.48344e-06	3.53812e-06	1.35646e-05	1.26855e-05	1.68106e-05	1.4356e-05	1.17895e-06	4.6928e-06
Wex	1q42.13	chr1.227977570.T.C	0.000104861	FALSE	0.078417	0.04181	0.049682	0.086267	0.090461	0.118437	0.000104861	3.12146e-05	3.39704e-05	2.95592e-05	3.12658e-05	3.46223e-05	5.64043e-05	3.43582e-05	3.49448e-05	1.08508e-05	9.81345e-06	1.03418e-05	9.81415e-06	1.13209e-05	9.85055e-06	1.76757e-05	1.13458e-05	1.15379e-05	1.63401e-05	1.88095e-05	1.14497e-05	3.24715e-06	3.61609e-06	3.26611e-06	3.27172e-06	5.11349e-06	5.89444e-06	3.78097e-06	5.44922e-06	1.08224e-06	1.70529e-06
Wex	1q42.13	chr1.227977700.T.C	3.37626e-05	FALSE	0.024621	0.062565	0.039245	0.018628	0.008046	0.012831	2.75173e-05	3.12475e-05	3.37626e-05	3.11854e-05	3.12806e-05	9.11946e-06	8.53605e-06	9.05885e-06	9.17774e-06	1.09793e-05	1.03811e-05	1.04101e-05	1.104e-05	1.12466e-05	1.03861e-05	2.84054e-06	3.00221e-06	3.04157e-06	2.84645e-06	2.83059e-06	3.02132e-06	3.58994e-06	3.65737e-06	3.45777e-06	3.67742e-06	9.47124e-07	9.42049e-07	1.0013e-06	9.43728e-07	1.19583e-06	3.14053e-07
Wex	1q42.13	chr1.227978358.G.A	0.00014531	FALSE	0.142642	0.031759	0.113228	0.210761	0.162494	0.135215	0.00014531	3.12411e-05	3.03012e-05	2.94242e-05	3.12654e-05	4.51118e-05	4.11541e-05	4.67925e-05	4.862e-05	1.01235e-05	9.86001e-06	1.03507e-05	9.57144e-06	1.00423e-05	9.78666e-06	1.29451e-05	1.43405e-05	1.50509e-05	1.32133e-05	1.37154e-05	1.55916e-05	3.1825e-06	3.3495e-06	3.24739e-06	3.18224e-06	4.37085e-06	4.31882e-06	4.77873e-06	4.4028e-06	1.0475e-06	1.42401e-06
Wex	1q42.13	chr1.227978500.C.T	4.46873e-05	FALSE	0.075097	0.04174	0.049688	0.086275	0.0867	0.118239	4.46873e-05	3.12161e-05	3.39921e-05	3.05438e-05	3.12658e-05	1.47558e-05	2.28872e-05	1.53052e-05	1.48884e-05	1.07737e-05	1.01386e-05	1.03423e-05	9.92224e-06	1.13279e-05	1.01242e-05	7.15429e-06	5.05627e-06	4.91618e-06	6.64861e-06	7.63035e-06	5.09908e-06	3.28426e-06	3.59035e-06	3.36042e-06	3.30822e-06	2.07165e-06	2.38517e-06	1.68456e-06	2.2167e-06	1.09501e-06	6.90708e-07
Wex	1q42.13	chr1.227981976.T.C	5.91644e-05	FALSE	0.071421	0.028903	0.045791	0.086101	0.084995	0.116561	5.91644e-05	3.12194e-05	3.39856e-05	3.12466e-05	3.12661e-05	1.96062e-05	3.08566e-05	2.11131e-05	1.96967e-05	1.09489e-05	1.03842e-05	1.03437e-05	1.00224e-05	1.13217e-05	1.0347e-05	9.82238e-06	6.99848e-06	6.52717e-06	9.39407e-06	1.02771e-05	7.02893e-06	3.32133e-06	3.64742e-06	3.43874e-06	3.33815e-06	2.98215e-06	3.27145e-06	2.32991e-06	3.12867e-06	1.10624e-06	9.93196e-07
Wex	1q42.13	chr1.227982045.T.C	6.12756e-05	FALSE	0.071036	0.028917	0.045229	0.085525	0.084759	0.114193	6.12756e-05	3.12199e-05	3.41758e-05	3.12235e-05	3.12664e-05	2.03793e-05	3.23702e-05	2.19155e-05	2.0381e-05	1.1122e-05	1.0388e-05	1.03441e-05	1.00106e-05	1.13808e-05	1.03274e-05	1.04586e-05	7.28925e-06	6.77839e-06	9.8136e-06	1.07688e-05	7.28968e-06	3.31825e-06	3.70373e-06	3.43594e-06	3.33035e-06	3.16477e-06	3.47933e-06	2.4246e-06	3.26424e-06	1.10392e-06	1.05267e-06
Wex	1q42.13	chr1.227985205.C.G	4.46102e-05	FALSE	0.087747	0.032511	0.085066	0.137323	0.087893	0.119522	4.46102e-05	3.11867e-05	3.8425e-05	3.0975e-05	3.12659e-05	1.46967e-05	2.80085e-05	1.55705e-05	1.48612e-05	1.18758e-05	1.02663e-05	1.03321e-05	1.00893e-05	1.28053e-05	1.02665e-05	8.52035e-06	5.13279e-06	4.896e-06	7.96625e-06	9.33673e-06	5.18699e-06	3.31418e-06	3.95764e-06	3.40261e-06	3.36263e-06	2.40448e-06	2.8403e-06	1.70989e-06	2.65573e-06	1.10391e-06	8.0159e-07
Wex	1q42.13	chr1.227985975.A.G	8.47413e-05	FALSE	0.089153	0.032214	0.084859	0.137368	0.091468	0.119621	8.47413e-05	3.11874e-05	3.92954e-05	2.95661e-05	3.12659e-05	2.77916e-05	5.95647e-05	2.75819e-05	2.82354e-05	1.20861e-05	9.80506e-06	1.03323e-05	1.06271e-05	1.30957e-05	9.85211e-06	1.78364e-05	9.04721e-06	9.26005e-06	1.71401e-05	1.98599e-05	9.19011e-06	3.3473e-06	4.02783e-06	3.26047e-06	3.54185e-06	5.11489e-06	5.94697e-06	3.01449e-06	5.71495e-06	1.11491e-06	1.70544e-06
Wex	1q42.13	chr1.227985995.G.C	9.61437e-05	FALSE	0.088707	0.032395	0.084887	0.137382	0.09164	0.119621	9.61437e-05	3.11871e-05	3.93332e-05	2.94843e-05	3.12659e-05	3.15343e-05	6.83287e-05	3.11951e-05	3.20352e-05	1.21157e-05	9.76766e-06	1.03322e-05	1.05571e-05	1.31083e-05	9.82487e-06	2.04819e-05	1.02333e-05	1.05073e-05	1.95695e-05	2.27823e-05	1.03942e-05	3.3398e-06	4.0377e-06	3.25117e-06	3.5185e-06	5.84665e-06	6.82915e-06	3.40975e-06	6.52507e-06	1.11241e-06	1.94946e-06
Wex	1q42.13	chr1.227986280.C.T	8.79198e-05	FALSE	0.088639	0.032363	0.084876	0.137381	0.091535	0.119621	8.79198e-05	3.11872e-05	3.93342e-05	2.95042e-05	3.12659e-05	2.88436e-05	6.20791e-05	2.8604e-05	2.92945e-05	1.21079e-05	9.77602e-06	1.03323e-05	1.05121e-05	1.31087e-05	9.83164e-06	1.86148e-05	9.38578e-06	9.6106e-06	1.77185e-05	2.06982e-05	9.53068e-06	3.3349e-06	4.03511e-06	3.25389e-06	3.50354e-06	5.29391e-06	6.20653e-06	3.1273e-06	5.9078e-06	1.11079e-06	1.76513e-06
Wex	1q42.13	chr1.227986501.T.A	8.82912e-05	FALSE	0.088722	0.032395	0.084873	0.137381	0.091668	0.119621	8.82912e-05	3.11872e-05	3.93384e-05	2.94963e-05	3.12659e-05	2.89669e-05	6.23728e-05	2.86935e-05	2.94182e-05	1.21117e-05	9.77264e-06	1.03322e-05	1.05271e-05	1.31101e-05	9.82895e-06	1.87073e-05	9.41551e-06	9.65168e-06	1.78103e-05	2.07962e-05	9.56049e-06	3.33648e-06	4.03638e-06	3.25284e-06	3.50853e-06	5.32302e-06	6.23735e-06	3.13721e-06	5.9384e-06	1.11131e-06	1.77484e-06
Wex	1q42.13	chr1.227986551.C.T	9.04492e-05	FALSE	0.054249	0.023801	0.048871	0.146202	0.00544	0.035827	9.04492e-05	3.18736e-05	3.0574e-05	3.12661e-05	3.13567e-05	2.82862e-05	2.64719e-05	3.03522e-05	3.04147e-05	1.02585e-05	1.06081e-05	1.06211e-05	1.02e-05	1.01762e-05	1.04539e-05	8.37841e-06	9.49455e-06	9.51393e-06	8.91001e-06	8.90719e-06	1.02061e-05	3.4175e-06	3.40335e-06	3.53514e-06	3.39801e-06	2.81748e-06	2.81682e-06	3.19338e-06	2.99793e-06	1.13712e-06	9.48198e-07
Wex	1q42.13	chr1.227986590.T.C	0.000412077	FALSE	0.083312	0.159713	0.064129	0.223095	0.007085	0.081425	0.000412077	3.12542e-05	3.15539e-05	3.1408e-05	3.16051e-05	0.000132422	0.000101597	0.000141021	0.000139874	1.12371e-05	1.04026e-05	1.04495e-05	1.12436e-05	1.05158e-05	1.06233e-05	3.4024e-05	4.53573e-05	4.49712e-05	3.5975e-05	3.45738e-05	4.78535e-05	3.98584e-06	3.74133e-06	3.50163e-06	3.74623e-06	1.17666e-05	1.13076e-05	1.5399e-05	1.22784e-05	1.32794e-06	4.01768e-06
Wex	1q42.13	chr1.227986827.T.C	0.00279581	FALSE	0.164866	0.203109	0.14902	0.363639	0.103876	0.201046	0.00279581	3.11921e-05	2.99146e-05	2.94952e-05	3.17186e-05	0.000875435	0.000877579	0.000907146	0.000959787	9.90921e-06	9.79776e-06	1.04071e-05	9.53636e-06	1.01978e-05	1.00209e-05	0.000275949	0.000284198	0.000300822	0.000287608	0.000301658	0.000311367	3.15496e-06	3.33829e-06	3.27854e-06	3.22978e-06	9.04533e-05	9.49317e-05	9.76424e-05	9.88421e-05	1.05841e-06	3.11116e-05
Wex	1q42.13	chr1.227987061.A.G	8.91255e-05	FALSE	0.088644	0.032358	0.08488	0.137385	0.091542	0.119621	8.91255e-05	3.11871e-05	3.93284e-05	2.94793e-05	3.12659e-05	2.92395e-05	6.29803e-05	2.88805e-05	2.96963e-05	1.21094e-05	9.76547e-06	1.03322e-05	1.05706e-05	1.31067e-05	9.82316e-06	1.88882e-05	9.47632e-06	9.74254e-06	1.80155e-05	2.09987e-05	9.62285e-06	3.34094e-06	4.0356e-06	3.25056e-06	3.52301e-06	5.3852e-06	6.2977e-06	3.15747e-06	6.00683e-06	1.11279e-06	1.79557e-06
Wex	1q42.13	chr1.227988148.A.G	0.00177229	FALSE	0.177224	0.248542	0.187624	0.383148	0.105459	0.214962	0.00177229	3.11459e-05	3.01172e-05	2.97726e-05	3.18685e-05	0.000562499	0.000465666	0.000598551	0.000608782	1.00635e-05	9.88278e-06	1.0451e-05	9.81745e-06	9.96932e-06	1.03113e-05	0.000149793	0.000190322	0.0001934	0.000164232	0.000160883	0.000205447	3.27709e-06	3.30855e-06	3.36025e-06	3.31989e-06	5.28637e-05	5.17919e-05	6.53876e-05	5.6689e-05	1.09819e-06	1.82614e-05
Wex	1q42.13	chr1.227988226.C.G	8.82176e-05	FALSE	0.089266	0.032098	0.084875	0.137386	0.091681	0.119621	8.82176e-05	3.11871e-05	3.93342e-05	2.95426e-05	3.12659e-05	2.89364e-05	6.23079e-05	2.86092e-05	2.93939e-05	1.21111e-05	9.79529e-06	1.03322e-05	1.06926e-05	1.31087e-05	9.84414e-06	1.86746e-05	9.38543e-06	9.64159e-06	1.79746e-05	2.07747e-05	9.5325e-06	3.35428e-06	4.03617e-06	3.25717e-06	3.56366e-06	5.37056e-06	6.22652e-06	3.12721e-06	5.99323e-06	1.11724e-06	1.7907e-06
Wex	1q42.13	chr1.227988559.T.A	9.01734e-05	FALSE	0.089143	0.032083	0.08488	0.137379	0.091475	0.119621	9.01734e-05	3.11871e-05	3.93589e-05	2.95844e-05	3.12659e-05	2.95769e-05	6.3782e-05	2.94502e-05	3.00457e-05	1.2121e-05	9.81314e-06	1.03322e-05	1.05964e-05	1.31169e-05	9.85833e-06	1.91159e-05	9.66145e-06	9.85504e-06	1.83531e-05	2.12663e-05	9.81273e-06	3.34478e-06	4.03949e-06	3.2626e-06	3.53161e-06	5.48084e-06	6.37367e-06	3.21919e-06	6.11945e-06	1.11407e-06	1.82748e-06
Wex	1q42.13	chr1.227988831.A.G	0.000334478	FALSE	0.083289	0.159847	0.064066	0.222863	0.007089	0.081425	0.000334478	3.12546e-05	3.15496e-05	3.14116e-05	3.16051e-05	0.000107554	8.36518e-05	0.000114416	0.000113493	1.1235e-05	1.04028e-05	1.04492e-05	1.12398e-05	1.05139e-05	1.0624e-05	2.80195e-05	3.6824e-05	3.65127e-05	2.94269e-05	2.82841e-05	3.88114e-05	3.98587e-06	3.74065e-06	3.50166e-06	3.74499e-06	9.63091e-06	9.25631e-06	1.24974e-05	1.00393e-05	1.32796e-06	3.28708e-06
Wex	1q42.13	chr1.227989116.A.G	8.46618e-05	FALSE	0.088673	0.03251	0.084883	0.13738	0.091553	0.119621	8.46618e-05	3.11871e-05	3.93265e-05	2.94911e-05	3.12659e-05	2.77838e-05	5.95798e-05	2.74825e-05	2.82087e-05	1.21103e-05	9.77048e-06	1.03322e-05	1.05386e-05	1.31061e-05	9.82718e-06	1.78851e-05	9.02057e-06	9.25741e-06	1.70033e-05	1.98647e-05	9.15693e-06	3.33781e-06	4.03591e-06	3.25211e-06	3.51234e-06	5.08658e-06	5.96319e-06	3.00559e-06	5.66929e-06	1.11175e-06	1.69599e-06
Wex	1q42.13	chr1.227989493.T.G	8.90264e-05	FALSE	0.088646	0.032362	0.084895	0.137385	0.091542	0.119621	8.90264e-05	3.1187e-05	3.93284e-05	2.94746e-05	3.12659e-05	2.92136e-05	6.2905e-05	2.88255e-05	2.96633e-05	1.21174e-05	9.76362e-06	1.03322e-05	1.05825e-05	1.31067e-05	9.82157e-06	1.8883e-05	9.4603e-06	9.73388e-06	1.80003e-05	2.09736e-05	9.60452e-06	3.34255e-06	4.03828e-06	3.24983e-06	3.52696e-06	5.38607e-06	6.29596e-06	3.15214e-06	6.00177e-06	1.11333e-06	1.79586e-06
Wex	1q42.13	chr1.227989494.A.G	8.90099e-05	FALSE	0.088652	0.032362	0.084891	0.137387	0.091553	0.119621	8.90099e-05	3.11871e-05	3.93305e-05	2.94706e-05	3.12659e-05	2.9205e-05	6.28981e-05	2.88e-05	2.96577e-05	1.2114e-05	9.76184e-06	1.03322e-05	1.05935e-05	1.31074e-05	9.82019e-06	1.88724e-05	9.45089e-06	9.73103e-06	1.80043e-05	2.09713e-05	9.59603e-06	3.34344e-06	4.03715e-06	3.24935e-06	3.53065e-06	5.385e-06	6.29242e-06	3.149e-06	6.00308e-06	1.11363e-06	1.7955e-06
Wex	1q42.13	chr1.227989844.T.C	8.89847e-05	FALSE	0.088655	0.032363	0.084888	0.137385	0.091559	0.119621	8.89847e-05	3.1187e-05	3.93284e-05	2.94692e-05	3.12659e-05	2.91979e-05	6.28732e-05	2.87845e-05	2.96493e-05	1.21148e-05	9.76127e-06	1.03322e-05	1.05971e-05	1.31067e-05	9.81971e-06	1.88681e-05	9.44613e-06	9.72865e-06	1.79996e-05	2.0963e-05	9.59085e-06	3.34389e-06	4.03742e-06	3.24914e-06	3.53185e-06	5.38465e-06	6.29098e-06	3.14742e-06	6.00153e-06	1.11378e-06	1.79539e-06
Wex	1q42.13	chr1.227990595.T.G	5.17792e-05	FALSE	0.045307	0.011527	0.054201	0.030878	0.054698	0.043723	3.15648e-05	3.12765e-05	3.29063e-05	5.17792e-05	3.12759e-05	1.04941e-05	1.24049e-05	1.78058e-05	1.05152e-05	1.0428e-05	1.72031e-05	1.04032e-05	1.35962e-05	1.09633e-05	1.72529e-05	3.82138e-06	5.79252e-06	3.49272e-06	5.18389e-06	4.13148e-06	5.93169e-06	4.28084e-06	3.46426e-06	5.73218e-06	4.52979e-06	1.60243e-06	1.27275e-06	1.9297e-06	1.72678e-06	1.42625e-06	5.33781e-07
Wex	1q42.13	chr1.227990619.C.A	4.84578e-05	FALSE	0.086986	0.03221	0.084848	0.137384	0.08795	0.119522	4.84578e-05	3.11868e-05	3.93387e-05	3.01743e-05	3.12659e-05	1.59579e-05	3.19674e-05	1.63208e-05	1.61433e-05	1.21361e-05	1.00093e-05	1.03321e-05	1.03458e-05	1.31099e-05	1.00045e-05	9.69709e-06	5.37693e-06	5.31625e-06	8.98892e-06	1.06567e-05	5.43708e-06	3.32609e-06	4.04443e-06	3.31692e-06	3.44809e-06	2.71076e-06	3.23264e-06	1.79127e-06	2.99668e-06	1.10786e-06	9.03701e-07
Wex	1q42.13	chr1.227990873.A.G	4.7835e-05	FALSE	0.087357	0.031893	0.084863	0.13736	0.087415	0.117252	4.7835e-05	3.11872e-05	3.93018e-05	3.02669e-05	3.12661e-05	1.57431e-05	3.1431e-05	1.61395e-05	1.59236e-05	1.20976e-05	1.00391e-05	1.03325e-05	1.04338e-05	1.30914e-05	1.00233e-05	9.50437e-06	5.31397e-06	5.24063e-06	8.91241e-06	1.04671e-05	5.37266e-06	3.33493e-06	4.0297e-06	3.3249e-06	3.47526e-06	2.67893e-06	3.16511e-06	1.76895e-06	2.96786e-06	1.11076e-06	8.92087e-07
Wex	1q42.13	chr1.227990916.G.T	8.84671e-05	FALSE	0.088626	0.032359	0.08488	0.137385	0.091512	0.119621	8.84671e-05	3.11874e-05	3.93276e-05	2.94664e-05	3.12659e-05	2.90164e-05	6.24774e-05	2.85981e-05	2.94768e-05	1.20987e-05	9.75993e-06	1.03323e-05	1.06087e-05	1.31065e-05	9.81877e-06	1.87173e-05	9.38119e-06	9.66817e-06	1.7892e-05	2.0831e-05	9.52875e-06	3.34426e-06	4.03204e-06	3.24898e-06	3.53571e-06	5.34327e-06	6.24069e-06	3.12578e-06	5.96563e-06	1.1139e-06	1.78159e-06
Wex	1q42.13	chr1.227990935.A.C	8.81972e-05	FALSE	0.088731	0.032371	0.084862	0.137377	0.091691	0.119621	8.81972e-05	3.11874e-05	3.93642e-05	2.94429e-05	3.12659e-05	2.8929e-05	6.23713e-05	2.8386e-05	2.93869e-05	1.21099e-05	9.75016e-06	1.03323e-05	1.06881e-05	1.31187e-05	9.81076e-06	1.86868e-05	9.31161e-06	9.63904e-06	1.79016e-05	2.07956e-05	9.45806e-06	3.35208e-06	4.03578e-06	3.2458e-06	3.56216e-06	5.34823e-06	6.23051e-06	3.10259e-06	5.96882e-06	1.1165e-06	1.78324e-06
Wex	1q42.13	chr1.227991020.A.T	8.796e-05	FALSE	0.088716	0.032393	0.084877	0.137314	0.091673	0.119621	8.796e-05	3.11872e-05	3.93196e-05	2.94658e-05	3.12659e-05	2.88585e-05	6.20704e-05	2.8436e-05	2.93078e-05	1.21059e-05	9.75977e-06	1.03322e-05	1.06031e-05	1.31038e-05	9.81859e-06	1.8617e-05	9.33071e-06	9.61554e-06	1.77691e-05	2.06953e-05	9.47471e-06	3.34415e-06	4.03446e-06	3.2488e-06	3.53383e-06	5.31286e-06	6.20724e-06	3.10895e-06	5.92465e-06	1.11386e-06	1.77144e-06
Wex	1q42.13	chr1.227991089.G.A	8.53369e-05	FALSE	0.088697	0.032486	0.084883	0.137385	0.0916	0.119621	8.53369e-05	3.11871e-05	3.93321e-05	2.9453e-05	3.12659e-05	2.80032e-05	6.0108e-05	2.75151e-05	2.84337e-05	1.21106e-05	9.75447e-06	1.03322e-05	1.06489e-05	1.3108e-05	9.81421e-06	1.80386e-05	9.03008e-06	9.33052e-06	1.72224e-05	2.00409e-05	9.16784e-06	3.34883e-06	4.036e-06	3.24702e-06	3.5491e-06	5.15324e-06	6.01437e-06	3.00877e-06	5.74234e-06	1.11542e-06	1.71821e-06
Wex	1q42.13	chr1.227991212.C.A	4.71481e-05	FALSE	0.087311	0.031969	0.084871	0.137381	0.087253	0.119522	4.71481e-05	3.1187e-05	3.93321e-05	3.09412e-05	3.12659e-05	1.55223e-05	3.0939e-05	1.64602e-05	1.57069e-05	1.21178e-05	1.02547e-05	1.03322e-05	1.02671e-05	1.31077e-05	1.02552e-05	9.36892e-06	5.42246e-06	5.17113e-06	8.77604e-06	1.03138e-05	5.48346e-06	3.3257e-06	4.03833e-06	3.39874e-06	3.42192e-06	2.6363e-06	3.12323e-06	1.80642e-06	2.92574e-06	1.10774e-06	8.78888e-07
Wex	1q42.13	chr1.227991297.T.C	8.58893e-05	FALSE	0.088947	0.032463	0.084883	0.137965	0.091889	0.119621	8.58893e-05	3.11871e-05	3.88187e-05	2.94533e-05	3.12659e-05	2.81844e-05	5.91846e-05	2.77067e-05	2.86178e-05	1.19694e-05	9.75448e-06	1.03322e-05	1.05203e-05	1.29368e-05	9.81433e-06	1.7796e-05	9.09299e-06	9.39091e-06	1.70016e-05	1.9733e-05	9.23169e-06	3.3408e-06	3.98895e-06	3.24712e-06	3.50622e-06	5.09686e-06	5.93349e-06	3.02973e-06	5.66871e-06	1.11275e-06	1.69941e-06
Wex	1q42.13	chr1.227991514.A.G	8.95159e-05	FALSE	0.088675	0.032367	0.084883	0.137392	0.09159	0.119621	8.95159e-05	3.11871e-05	3.93372e-05	2.9454e-05	3.12659e-05	2.93681e-05	6.32894e-05	2.88731e-05	2.98264e-05	1.21133e-05	9.75488e-06	1.03322e-05	1.06468e-05	1.31097e-05	9.81453e-06	1.89826e-05	9.47369e-06	9.78539e-06	1.81502e-05	2.11018e-05	9.6204e-06	3.34865e-06	4.03692e-06	3.24714e-06	3.54841e-06	5.4278e-06	6.32915e-06	3.15661e-06	6.05174e-06	1.11536e-06	1.80977e-06
Wex	1q42.13	chr1.227991885.G.C	0.0032687	FALSE	0.155428	0.192419	0.149013	0.360467	0.09791	0.201244	0.0032687	3.11797e-05	2.99469e-05	2.9713e-05	3.1723e-05	0.00103064	0.00103666	0.00110225	0.00112148	9.91693e-06	9.89887e-06	1.04174e-05	9.57839e-06	1.02195e-05	1.02142e-05	0.000327927	0.000348149	0.000353922	0.000354795	0.000356063	0.000377947	3.18011e-06	3.34818e-06	3.33281e-06	3.28059e-06	0.000112322	0.000112719	0.000119483	0.000121752	1.07304e-06	3.85739e-05
Wex	1q42.13	chr1.227991927.C.G	8.86156e-05	FALSE	0.088676	0.032369	0.084888	0.137385	0.091592	0.119621	8.86156e-05	3.1187e-05	3.93284e-05	2.94524e-05	3.12659e-05	2.90774e-05	6.25925e-05	2.8573e-05	2.95263e-05	1.21148e-05	9.75427e-06	1.03322e-05	1.06499e-05	1.31067e-05	9.81399e-06	1.8785e-05	9.37666e-06	9.6885e-06	1.79503e-05	2.08694e-05	9.52036e-06	3.34922e-06	4.03742e-06	3.24687e-06	3.54941e-06	5.37146e-06	6.26327e-06	3.12427e-06	5.98506e-06	1.11555e-06	1.79098e-06
Wex	1q42.13	chr1.227992059.T.G	8.84637e-05	FALSE	0.088678	0.032375	0.084874	0.13739	0.091595	0.119621	8.84637e-05	3.11873e-05	3.93288e-05	2.94516e-05	3.12659e-05	2.90174e-05	6.2478e-05	2.85196e-05	2.94757e-05	1.21017e-05	9.75376e-06	1.03323e-05	1.06522e-05	1.31069e-05	9.81371e-06	1.87232e-05	9.35592e-06	9.66853e-06	1.79181e-05	2.08312e-05	9.5026e-06	3.34878e-06	4.03305e-06	3.24694e-06	3.5502e-06	5.35383e-06	6.24267e-06	3.11736e-06	5.97434e-06	1.1154e-06	1.78511e-06
Wex	1q42.13	chr1.227992297.G.A	8.85417e-05	FALSE	0.088679	0.032371	0.084888	0.137391	0.091596	0.119621	8.85417e-05	3.1187e-05	3.93347e-05	2.94514e-05	3.12659e-05	2.90533e-05	6.25533e-05	2.85438e-05	2.95017e-05	1.21166e-05	9.75387e-06	1.03322e-05	1.06544e-05	1.31088e-05	9.81367e-06	1.87732e-05	9.36711e-06	9.68046e-06	1.79403e-05	2.08564e-05	9.51063e-06	3.34964e-06	4.038e-06	3.24674e-06	3.55092e-06	5.36853e-06	6.25933e-06	3.12109e-06	5.98174e-06	1.11569e-06	1.79001e-06
Wex	1q42.13	chr1.227992438.G.A	6.06001e-05	FALSE	0.079177	0.139436	0.062424	0.223053	0.007008	0.081425	6.06001e-05	3.12553e-05	3.1568e-05	3.13713e-05	3.16051e-05	1.94145e-05	1.74061e-05	2.04895e-05	2.03873e-05	1.12409e-05	1.04011e-05	1.04509e-05	1.12125e-05	1.05182e-05	1.06165e-05	5.84218e-06	6.52624e-06	6.49456e-06	5.70428e-06	5.47636e-06	6.8961e-06	3.97384e-06	3.74258e-06	3.50046e-06	3.73573e-06	1.90814e-06	1.82517e-06	2.20442e-06	1.92088e-06	1.3239e-06	6.35022e-07
Wex	1q42.13	chr1.227992491.C.T	8.93989e-05	FALSE	0.088675	0.032368	0.08489	0.137382	0.091591	0.119621	8.93989e-05	3.11871e-05	3.93188e-05	2.94526e-05	3.12659e-05	2.93306e-05	6.31618e-05	2.88277e-05	2.97874e-05	1.21091e-05	9.75433e-06	1.03322e-05	1.0647e-05	1.31035e-05	9.81407e-06	1.89472e-05	9.45903e-06	9.77289e-06	1.81171e-05	2.10593e-05	9.60524e-06	3.34883e-06	4.03551e-06	3.24694e-06	3.54845e-06	5.41888e-06	6.31738e-06	3.15172e-06	6.04069e-06	1.11542e-06	1.8068e-06
Wex	1q42.13	chr1.227992964.A.C	3.12765e-05	FALSE	0.021703	0.0181	0.015077	0.015347	0.024434	0.081326	2.73535e-05	3.12676e-05	3.11992e-05	3.07215e-05	3.12765e-05	9.09747e-06	8.90227e-06	8.76219e-06	9.12257e-06	1.03913e-05	1.02305e-05	1.04064e-05	1.02048e-05	1.03667e-05	1.02028e-05	2.95671e-06	2.9188e-06	3.03408e-06	2.90745e-06	2.96889e-06	2.90514e-06	3.39759e-06	3.45529e-06	3.40007e-06	3.38593e-06	9.68316e-07	9.8606e-07	9.68452e-07	9.63024e-07	1.12813e-06	3.20967e-07
Wex	1q42.13	chr1.227993052.G.T	3.36112e-05	FALSE	0.293436	0.102026	0.337284	0.079785	0.385366	0.237465	2.40118e-05	3.36112e-05	3.118e-05	3.04557e-05	3.12633e-05	9.505e-06	8.86863e-06	7.34934e-06	7.98089e-06	1.28367e-05	1.0811e-05	1.11837e-05	9.77713e-06	1.03142e-05	1.00592e-05	3.87133e-06	2.79621e-06	3.16075e-06	2.45118e-06	2.94864e-06	2.43991e-06	3.57424e-06	4.26499e-06	3.46671e-06	3.21385e-06	1.05325e-06	1.28764e-06	9.29166e-07	8.09559e-07	1.18513e-06	3.49314e-07
Wex	1q42.13	chr1.227993327.C.T	0.000327252	FALSE	0.091076	0.16067	0.09435	0.241587	0.007256	0.087544	0.000327252	3.12078e-05	4.30209e-05	3.137e-05	3.15962e-05	0.000106568	7.87709e-05	0.000111786	0.000111038	1.4887e-05	1.03968e-05	1.04604e-05	1.55217e-05	1.42212e-05	1.06148e-05	2.63897e-05	3.64224e-05	3.61704e-05	2.71362e-05	2.58267e-05	3.79183e-05	5.36327e-06	4.92117e-06	3.50791e-06	5.13597e-06	8.97485e-06	8.54164e-06	1.23586e-05	9.28169e-06	1.77467e-06	3.07056e-06
Wex	1q42.13	chr1.227993376.T.A	8.6451e-05	FALSE	0.088757	0.032687	0.084899	0.137415	0.091639	0.119621	8.6451e-05	3.11866e-05	3.93665e-05	2.94676e-05	3.12659e-05	2.83871e-05	6.10458e-05	2.79566e-05	2.8805e-05	1.21464e-05	9.76088e-06	1.0332e-05	1.06069e-05	1.31194e-05	9.81919e-06	1.83695e-05	9.18104e-06	9.45844e-06	1.74618e-05	2.03536e-05	9.31494e-06	3.3457e-06	4.04794e-06	3.24865e-06	3.53512e-06	5.23829e-06	6.12471e-06	3.05907e-06	5.82217e-06	1.11438e-06	1.74658e-06
Wex	1q42.13	chr1.227993521.C.G	8.63747e-05	FALSE	0.08878	0.03269	0.084872	0.137402	0.091686	0.119621	8.63747e-05	3.11872e-05	3.93655e-05	2.9499e-05	3.12659e-05	2.83349e-05	6.09852e-05	2.80824e-05	2.87795e-05	1.21099e-05	9.77356e-06	1.03323e-05	1.05233e-05	1.31191e-05	9.82987e-06	1.82773e-05	9.21403e-06	9.44106e-06	1.73955e-05	2.03334e-05	9.35686e-06	3.33547e-06	4.03579e-06	3.25332e-06	3.50727e-06	5.19467e-06	6.09396e-06	3.07006e-06	5.80008e-06	1.11097e-06	1.73204e-06
Wex	1q42.13	chr1.227994076.C.T	9.64623e-05	FALSE	0.089447	0.03247	0.084904	0.1372	0.091938	0.119621	9.64623e-05	3.11866e-05	3.9315e-05	2.95673e-05	3.12659e-05	3.16509e-05	6.84984e-05	3.1441e-05	3.21415e-05	1.2133e-05	9.80611e-06	1.0332e-05	1.06149e-05	1.31023e-05	9.85253e-06	2.05699e-05	1.0318e-05	1.05462e-05	1.97557e-05	2.28391e-05	1.04762e-05	3.34806e-06	4.04347e-06	3.26006e-06	3.53779e-06	5.91296e-06	6.85853e-06	3.43798e-06	6.58719e-06	1.11516e-06	1.97158e-06
Wex	1q42.13	chr1.227994117.T.C	4.39368e-05	FALSE	0.087461	0.032291	0.084882	0.13725	0.087486	0.119424	4.39368e-05	3.11868e-05	3.93369e-05	3.09371e-05	3.12659e-05	1.44754e-05	2.8487e-05	1.52989e-05	1.46367e-05	1.21301e-05	1.0254e-05	1.03321e-05	1.02665e-05	1.31092e-05	1.02536e-05	8.64795e-06	5.04341e-06	4.82221e-06	8.03304e-06	9.49606e-06	5.09644e-06	3.32617e-06	4.04241e-06	3.39846e-06	3.4217e-06	2.4194e-06	2.88278e-06	1.68009e-06	2.67794e-06	1.1079e-06	8.06549e-07
Wex	1q42.13	chr1.227994118.C.T	4.63448e-05	FALSE	0.087513	0.032329	0.084867	0.137231	0.087584	0.119424	4.63448e-05	3.11871e-05	3.93962e-05	3.08939e-05	3.12659e-05	1.52591e-05	3.03957e-05	1.61334e-05	1.5439e-05	1.21334e-05	1.02394e-05	1.03322e-05	1.02866e-05	1.31289e-05	1.02393e-05	9.20424e-06	5.31518e-06	5.08333e-06	8.60156e-06	1.01325e-05	5.37451e-06	3.32663e-06	4.0435e-06	3.39359e-06	3.42837e-06	2.58412e-06	3.06826e-06	1.77065e-06	2.8675e-06	1.10805e-06	8.61473e-07
Wex	1q42.13	chr1.227994159.A.G	0.0008596	FALSE	0.178772	0.265243	0.18945	0.383472	0.105892	0.21289	0.0008596	3.11508e-05	3.00555e-05	2.95049e-05	3.18143e-05	0.000273637	0.000235169	0.000283815	0.000294065	1.00402e-05	9.8005e-06	1.04301e-05	9.66447e-06	9.97078e-06	1.01406e-05	7.57886e-05	9.04864e-05	9.37001e-05	8.02382e-05	8.08519e-05	9.7035e-05	3.23464e-06	3.30606e-06	3.30665e-06	3.25052e-06	2.58722e-05	2.60771e-05	3.09668e-05	2.75678e-05	1.08226e-06	8.89612e-06
Wex	1q42.13	chr1.227994419.T.A	5.02775e-05	FALSE	0.088418	0.031258	0.084035	0.137263	0.091622	0.119621	5.02775e-05	3.11884e-05	3.94501e-05	2.94516e-05	3.12659e-05	1.65439e-05	3.34974e-05	1.61711e-05	1.67503e-05	1.21412e-05	9.75405e-06	1.03327e-05	1.06768e-05	1.31473e-05	9.81372e-06	1.01262e-05	5.32177e-06	5.51171e-06	9.47208e-06	1.11673e-05	5.38747e-06	3.35064e-06	4.0462e-06	3.24726e-06	3.55838e-06	2.85419e-06	3.37589e-06	1.77298e-06	3.15787e-06	1.11602e-06	9.51556e-07
Wex	1q42.13	chr1.227994733.A.G	3.4817e-05	FALSE	0.29271	0.101832	0.334243	0.079867	0.384725	0.237367	2.56069e-05	3.4817e-05	3.11823e-05	3.11839e-05	3.12634e-05	1.06765e-05	9.58059e-06	8.12101e-06	8.5087e-06	1.34911e-05	1.12209e-05	1.15835e-05	9.92662e-06	1.03154e-05	1.0324e-05	4.42914e-06	3.3028e-06	3.54951e-06	2.69104e-06	3.18445e-06	2.70941e-06	3.893e-06	4.48209e-06	3.67942e-06	3.25996e-06	1.26671e-06	1.47282e-06	1.09719e-06	8.88544e-07	1.29055e-06	4.19919e-07
Wex	1q42.13	chr1.227995045.G.A	5.34286e-05	FALSE	0.088902	0.030931	0.084035	0.137264	0.09154	0.119621	5.34286e-05	3.11888e-05	3.94515e-05	2.95436e-05	3.12659e-05	1.75619e-05	3.59196e-05	1.72828e-05	1.78004e-05	1.2117e-05	9.7956e-06	1.03328e-05	1.07188e-05	1.31478e-05	9.84448e-06	1.08124e-05	5.68169e-06	5.851e-06	1.02308e-05	1.19751e-05	5.75797e-06	3.35467e-06	4.03815e-06	3.25805e-06	3.57238e-06	3.06904e-06	3.60472e-06	1.89293e-06	3.41088e-06	1.11737e-06	1.02321e-06
Wex	1q42.13	chr1.227995132.T.A	0.00049237	FALSE	0.083194	0.158878	0.064087	0.223602	0.007048	0.078958	0.00049237	3.12551e-05	3.14813e-05	3.1346e-05	3.15779e-05	0.000158029	0.000120631	0.000168156	0.000167071	1.10926e-05	1.03981e-05	1.04424e-05	1.10117e-05	1.048e-05	1.0599e-05	4.02941e-05	5.40153e-05	5.36488e-05	4.26165e-05	4.11627e-05	5.70439e-05	3.9024e-06	3.6934e-06	3.495e-06	3.66885e-06	1.39202e-05	1.34449e-05	1.83326e-05	1.45367e-05	1.30011e-06	4.75024e-06
Wex	1q42.13	chr1.227995137.G.T	5.32724e-05	FALSE	0.088917	0.030947	0.084035	0.137263	0.091561	0.119621	5.32724e-05	3.11889e-05	3.94505e-05	2.95342e-05	3.12659e-05	1.75108e-05	3.57978e-05	1.72059e-05	1.77484e-05	1.21165e-05	9.79169e-06	1.03328e-05	1.0748e-05	1.31474e-05	9.84127e-06	1.07762e-05	5.65641e-06	5.83398e-06	1.02098e-05	1.19344e-05	5.73233e-06	3.35759e-06	4.03799e-06	3.25675e-06	3.58213e-06	3.06328e-06	3.59263e-06	1.8845e-06	3.40389e-06	1.11834e-06	1.02128e-06
Wex	1q42.13	chr1.227995627.A.G	7.75223e-05	FALSE	0.078619	0.136439	0.062146	0.223593	0.006964	0.078958	7.75223e-05	3.12597e-05	3.14817e-05	3.13232e-05	3.15779e-05	2.51135e-05	2.21984e-05	2.62866e-05	2.61929e-05	1.11311e-05	1.03969e-05	1.04418e-05	1.09745e-05	1.04802e-05	1.05929e-05	7.44872e-06	8.52223e-06	8.48931e-06	7.26298e-06	7.05575e-06	8.87939e-06	3.90261e-06	3.7062e-06	3.49297e-06	3.65635e-06	2.42632e-06	2.32711e-06	2.88012e-06	2.46593e-06	1.30014e-06	8.12892e-07
Wex	1q42.13	chr1.227995764.C.T	4.65547e-05	FALSE	0.08841	0.031214	0.084027	0.137261	0.091621	0.119621	4.65547e-05	3.11886e-05	3.94729e-05	2.94312e-05	3.12659e-05	1.53242e-05	3.06527e-05	1.49152e-05	1.55097e-05	1.21398e-05	9.74565e-06	1.03327e-05	1.07599e-05	1.31549e-05	9.80674e-06	9.27128e-06	4.91002e-06	5.10527e-06	8.68423e-06	1.02187e-05	4.96897e-06	3.35852e-06	4.04574e-06	3.2445e-06	3.58606e-06	2.61887e-06	3.0908e-06	1.63578e-06	2.89515e-06	1.11865e-06	8.73084e-07
Wex	1q42.13	chr1.227995961.C.T	8.00172e-05	FALSE	0.095129	0.046781	0.085298	0.141316	0.097104	0.120312	8.00172e-05	3.11887e-05	3.5951e-05	2.94166e-05	3.12659e-05	2.621e-05	4.8441e-05	2.54215e-05	2.66661e-05	1.10706e-05	9.74147e-06	1.03328e-05	1.01505e-05	1.1982e-05	9.80145e-06	1.45499e-05	8.32667e-06	8.73466e-06	1.41825e-05	1.61545e-05	8.47184e-06	3.31839e-06	3.68965e-06	3.24135e-06	3.3832e-06	4.25339e-06	4.85227e-06	2.77493e-06	4.72978e-06	1.10528e-06	1.41849e-06
Wex	1q42.13	chr1.227996168.G.A	0.000360019	FALSE	0.083203	0.158929	0.063999	0.223624	0.007063	0.078958	0.000360019	3.1256e-05	3.14826e-05	3.13394e-05	3.15779e-05	0.000115685	9.01597e-05	0.000122803	0.000122084	1.11063e-05	1.03975e-05	1.04419e-05	1.10045e-05	1.04806e-05	1.05974e-05	3.01934e-05	3.94927e-05	3.92485e-05	3.15325e-05	3.04924e-05	4.16319e-05	3.90383e-06	3.69794e-06	3.49431e-06	3.66644e-06	1.03119e-05	9.97144e-06	1.33952e-05	1.07484e-05	1.30057e-06	3.51649e-06
Wex	1q42.13	chr1.227996219.A.G	5.00488e-05	FALSE	0.088416	0.031257	0.084035	0.137264	0.091619	0.119621	5.00488e-05	3.11885e-05	3.94515e-05	2.94609e-05	3.12659e-05	1.64684e-05	3.3323e-05	1.61211e-05	1.66741e-05	1.21398e-05	9.75792e-06	1.03327e-05	1.06469e-05	1.31478e-05	9.81691e-06	1.00725e-05	5.30536e-06	5.48658e-06	9.40632e-06	1.11092e-05	5.37082e-06	3.34751e-06	4.04574e-06	3.24858e-06	3.54843e-06	2.83368e-06	3.35795e-06	1.76751e-06	3.13594e-06	1.11498e-06	9.44718e-07
Wex	1q42.13	chr1.227996337.G.A	9.34307e-05	FALSE	0.078055	0.133689	0.06189	0.223587	0.006956	0.078958	9.34307e-05	3.12566e-05	3.1482e-05	3.13272e-05	3.15779e-05	3.02542e-05	2.62439e-05	3.17163e-05	3.15897e-05	1.10859e-05	1.03975e-05	1.04441e-05	1.09813e-05	1.04804e-05	1.05939e-05	8.79978e-06	1.02779e-05	1.02339e-05	8.64523e-06	8.39136e-06	1.07209e-05	3.88974e-06	3.69117e-06	3.49442e-06	3.65863e-06	2.86001e-06	2.76241e-06	3.47578e-06	2.93736e-06	1.29586e-06	9.67364e-07
Wex	1q42.13	chr1.227997156.C.T	0.000264721	FALSE	0.091049	0.16014	0.094341	0.241994	0.007232	0.088926	0.000264721	3.1208e-05	4.14299e-05	3.12755e-05	3.16198e-05	8.62482e-05	6.52475e-05	8.98227e-05	8.98303e-05	1.43295e-05	1.03844e-05	1.04666e-05	1.46283e-05	1.36968e-05	1.05929e-05	2.18553e-05	2.92775e-05	2.9277e-05	2.19443e-05	2.12871e-05	3.04733e-05	5.05349e-06	4.7374e-06	3.50144e-06	4.83993e-06	7.2581e-06	7.04112e-06	9.93594e-06	7.50691e-06	1.67203e-06	2.48358e-06
Wex	1q42.13	chr1.227999452.T.C	0.000898154	FALSE	0.18729	0.317062	0.197056	0.382385	0.106011	0.214568	0.000898154	3.12199e-05	3.01532e-05	2.94998e-05	3.18833e-05	0.000280492	0.000249844	0.000296178	0.000307434	1.015e-05	9.90021e-06	1.03957e-05	9.69921e-06	9.97092e-06	1.01654e-05	8.30665e-05	9.27099e-05	9.6157e-05	8.29126e-05	8.35751e-05	0.000101318	3.3008e-06	3.35062e-06	3.32669e-06	3.26014e-06	2.64348e-05	2.6659e-05	3.1763e-05	2.85257e-05	1.10248e-06	9.10635e-06
Wex	1q42.13	chr1.227999495.G.T	7.2714e-05	FALSE	0.088589	0.032171	0.084413	0.13717	0.091638	0.119325	7.2714e-05	3.11858e-05	3.93228e-05	2.94146e-05	3.12659e-05	2.39613e-05	5.04666e-05	2.32411e-05	2.42242e-05	1.22483e-05	9.74003e-06	1.03318e-05	1.08024e-05	1.31041e-05	9.8009e-06	1.54105e-05	7.65887e-06	7.98259e-06	1.45086e-05	1.68233e-05	7.74262e-06	3.37154e-06	4.08164e-06	3.24049e-06	3.59997e-06	4.42147e-06	5.13718e-06	2.55151e-06	4.83657e-06	1.12297e-06	1.47394e-06
Wex	1q42.13	chr1.227999777.A.C	0.000126404	FALSE	0.20338	0.296871	0.190784	0.384144	0.104812	0.213186	0.000126404	3.11066e-05	2.99725e-05	3.0412e-05	3.18295e-05	4.11136e-05	3.73852e-05	4.26487e-05	4.27689e-05	9.95218e-06	1.00482e-05	1.04965e-05	9.86731e-06	1.00319e-05	1.0541e-05	1.23849e-05	1.3979e-05	1.39956e-05	1.29754e-05	1.26199e-05	1.44982e-05	3.26587e-06	3.31627e-06	3.46507e-06	3.38538e-06	4.26693e-06	4.14951e-06	4.7541e-06	4.42363e-06	1.11541e-06	1.45521e-06
Wex	1q42.13	chr1.228000309.C.T	0.000100967	FALSE	0.077779	0.133445	0.06195	0.222247	0.006959	0.078958	0.000100967	3.12462e-05	3.31983e-05	3.13268e-05	3.15773e-05	3.28093e-05	2.79164e-05	3.42861e-05	3.41458e-05	1.17775e-05	1.03984e-05	1.04515e-05	1.17714e-05	1.10419e-05	1.05935e-05	9.35983e-06	1.11485e-05	1.11001e-05	9.19426e-06	8.89802e-06	1.15923e-05	4.14534e-06	3.90348e-06	3.49829e-06	3.92095e-06	3.04853e-06	2.93687e-06	3.77085e-06	3.1265e-06	1.3807e-06	1.03229e-06
Wex	1q42.13	chr1.228000403.C.T	7.1878e-05	FALSE	0.088622	0.032091	0.084451	0.137163	0.091707	0.119424	7.1878e-05	3.11845e-05	3.94529e-05	2.94681e-05	3.12659e-05	2.37914e-05	5.00788e-05	2.32288e-05	2.39468e-05	1.24698e-05	9.76614e-06	1.03313e-05	1.06225e-05	1.31478e-05	9.81924e-06	1.55926e-05	7.68917e-06	7.92635e-06	1.42602e-05	1.6695e-05	7.73888e-06	3.36149e-06	4.15558e-06	3.2456e-06	3.54016e-06	4.43041e-06	5.1982e-06	2.56172e-06	4.75409e-06	1.11964e-06	1.47703e-06
Wex	1q42.13	chr1.228000844.A.G	7.77643e-05	FALSE	0.088989	0.032217	0.084656	0.13848	0.091938	0.119818	7.77643e-05	3.11852e-05	3.98673e-05	2.94169e-05	3.12658e-05	2.56524e-05	5.55487e-05	2.48855e-05	2.59126e-05	1.24599e-05	9.74136e-06	1.03315e-05	1.09066e-05	1.3287e-05	9.80194e-06	1.70318e-05	8.2094e-06	8.54792e-06	1.59556e-05	1.85228e-05	8.29233e-06	3.39833e-06	4.15263e-06	3.24047e-06	3.63517e-06	4.8823e-06	5.67931e-06	2.73554e-06	5.32054e-06	1.13266e-06	1.62806e-06
Wex	1q42.13	chr1.228001009.T.C	7.16483e-05	FALSE	0.088645	0.032106	0.084452	0.137258	0.091719	0.119424	7.16483e-05	3.11845e-05	3.92867e-05	2.94632e-05	3.12659e-05	2.37156e-05	4.95585e-05	2.31351e-05	2.38703e-05	1.24205e-05	9.76388e-06	1.03313e-05	1.05984e-05	1.30924e-05	9.81757e-06	1.54357e-05	7.65819e-06	7.9011e-06	1.41273e-05	1.65215e-05	7.70764e-06	3.36007e-06	4.13914e-06	3.24502e-06	3.53211e-06	4.39084e-06	5.14588e-06	2.5514e-06	4.70979e-06	1.11916e-06	1.46383e-06
Wex	1q42.13	chr1.228001535.A.G	0.00186751	FALSE	0.177248	0.260164	0.189722	0.377987	0.105852	0.213482	0.00186751	3.11284e-05	3.00609e-05	2.95762e-05	3.18433e-05	0.000598175	0.000502878	0.00062305	0.000640546	1.00196e-05	9.79264e-06	1.04619e-05	9.69653e-06	9.97911e-06	1.02056e-05	0.000162721	0.000199843	0.000205331	0.000174075	0.000173388	0.00021356	3.22905e-06	3.29808e-06	3.33775e-06	3.27726e-06	5.63542e-05	5.61404e-05	6.85526e-05	5.99722e-05	1.08205e-06	1.94276e-05
Wex	1q42.13	chr1.228003532.A.G	0.000123688	FALSE	0.060702	0.020398	0.047287	0.145966	0.005383	0.035531	0.000123688	3.15294e-05	3.05501e-05	3.1267e-05	3.1356e-05	3.87769e-05	3.60439e-05	4.13848e-05	4.16399e-05	1.02231e-05	1.04939e-05	1.05073e-05	1.01834e-05	1.01761e-05	1.04498e-05	1.14018e-05	1.29757e-05	1.30568e-05	1.20777e-05	1.21412e-05	1.39322e-05	3.40558e-06	3.39044e-06	3.49729e-06	3.39363e-06	3.82072e-06	3.84125e-06	4.36909e-06	4.06825e-06	1.12997e-06	1.28718e-06
Wex	1q42.13	chr1.228005692.C.G	4.32956e-05	FALSE	0.089816	0.040003	0.084733	0.135719	0.092002	0.120114	4.32956e-05	3.11837e-05	4.01787e-05	2.94395e-05	3.12666e-05	1.43188e-05	2.90393e-05	1.38386e-05	1.43928e-05	1.264e-05	9.75221e-06	1.03325e-05	1.08641e-05	1.33684e-05	9.80465e-06	9.05236e-06	4.58386e-06	4.76108e-06	8.14401e-06	9.65042e-06	4.59955e-06	3.4078e-06	4.20565e-06	3.24075e-06	3.61387e-06	2.53313e-06	3.00825e-06	1.52353e-06	2.70609e-06	1.13358e-06	8.41687e-07
Wex	1q42.13	chr1.228006090.A.G	5.79694e-05	FALSE	0.081572	0.149739	0.064184	0.224198	0.007048	0.078662	5.79694e-05	3.12222e-05	3.34108e-05	3.12714e-05	3.15736e-05	1.87319e-05	1.67137e-05	1.94372e-05	1.94897e-05	1.12547e-05	1.03941e-05	1.04774e-05	1.16845e-05	1.11072e-05	1.05696e-05	5.5791e-06	6.21317e-06	6.22535e-06	5.50836e-06	5.24349e-06	6.53699e-06	3.93408e-06	3.74247e-06	3.50462e-06	3.8915e-06	1.8371e-06	1.74639e-06	2.09615e-06	1.78885e-06	1.31022e-06	5.94278e-07
Wex	1q42.13	chr1.228006230.G.C	4.38703e-05	FALSE	0.0898	0.039947	0.084733	0.135683	0.091998	0.120114	4.38703e-05	3.11837e-05	4.02155e-05	2.94334e-05	3.12666e-05	1.45046e-05	2.95829e-05	1.40271e-05	1.45835e-05	1.26481e-05	9.74941e-06	1.03325e-05	1.08979e-05	1.33806e-05	9.80284e-06	9.21707e-06	4.64586e-06	4.82301e-06	8.31236e-06	9.83086e-06	4.66212e-06	3.41765e-06	4.20833e-06	3.24012e-06	3.62513e-06	2.58431e-06	3.06291e-06	1.54411e-06	2.76198e-06	1.13687e-06	8.58677e-07
Wex	1q42.13	chr1.228007074.C.G	4.39335e-05	FALSE	0.089838	0.039952	0.084551	0.135672	0.092097	0.120016	4.39335e-05	3.11834e-05	4.0236e-05	2.95269e-05	3.12667e-05	1.45424e-05	2.96586e-05	1.42253e-05	1.46041e-05	1.27789e-05	9.79463e-06	1.03315e-05	1.06387e-05	1.33872e-05	9.8312e-06	9.34932e-06	4.72163e-06	4.83319e-06	8.20063e-06	9.8557e-06	4.72796e-06	3.36865e-06	4.25178e-06	3.24861e-06	3.53859e-06	2.57883e-06	3.10677e-06	1.56929e-06	2.72465e-06	1.12047e-06	8.56797e-07
Wex	1q42.13	chr1.228008620.G.A	4.51009e-05	FALSE	0.133382	0.449528	0.1342	0.240761	0.016537	0.094651	1.69085e-05	3.12447e-05	4.51009e-05	3.09688e-05	3.17212e-05	5.52451e-06	5.45689e-06	5.46129e-06	5.66164e-06	1.77061e-05	1.02784e-05	1.04235e-05	1.53749e-05	1.48886e-05	1.05164e-05	1.94418e-06	1.80185e-06	1.82302e-06	1.82445e-06	1.76082e-06	1.83156e-06	6.02176e-06	5.84539e-06	3.44558e-06	5.07791e-06	6.70935e-07	6.54194e-07	5.97127e-07	6.08344e-07	1.98896e-06	2.25776e-07
Wex	1q42.13	chr1.228009110.C.T	3.82257e-05	FALSE	0.090552	0.040169	0.084815	0.139724	0.092239	0.119818	3.82257e-05	3.11834e-05	3.66167e-05	2.94534e-05	3.12667e-05	1.26772e-05	2.17507e-05	1.20939e-05	1.27099e-05	1.16331e-05	9.7593e-06	1.03321e-05	9.99541e-06	1.21849e-05	9.80871e-06	6.86533e-06	4.01094e-06	4.21398e-06	6.14739e-06	7.22998e-06	4.02036e-06	3.3154e-06	3.87117e-06	3.24168e-06	3.3291e-06	1.93663e-06	2.28201e-06	1.33335e-06	2.04313e-06	1.10423e-06	6.43641e-07
Wex	1q42.13	chr1.228010066.G.A	5.23345e-05	FALSE	0.089868	0.039713	0.084849	0.134604	0.09154	0.119128	5.23345e-05	3.11834e-05	3.9722e-05	2.95372e-05	3.12669e-05	1.73393e-05	3.58478e-05	1.69097e-05	1.73868e-05	1.25508e-05	9.79789e-06	1.0333e-05	1.07954e-05	1.32153e-05	9.83627e-06	1.12007e-05	5.60282e-06	5.76049e-06	1.01788e-05	1.19066e-05	5.61791e-06	3.40174e-06	4.17562e-06	3.25077e-06	3.59062e-06	3.17372e-06	3.72016e-06	1.86141e-06	3.38033e-06	1.13144e-06	1.05396e-06
Wex	1q42.13	chr1.228010076.T.C	5.3809e-05	FALSE	0.089834	0.039563	0.084837	0.134599	0.09152	0.119226	5.3809e-05	3.11834e-05	3.97196e-05	2.9538e-05	3.12668e-05	1.78234e-05	3.70094e-05	1.73908e-05	1.78766e-05	1.25409e-05	9.79811e-06	1.03329e-05	1.07929e-05	1.32147e-05	9.83659e-06	1.15493e-05	5.76082e-06	5.9213e-06	1.05162e-05	1.22926e-05	5.77777e-06	3.39828e-06	4.1724e-06	3.25096e-06	3.58987e-06	3.27477e-06	3.83599e-06	1.9139e-06	3.49243e-06	1.13032e-06	1.08753e-06
Wex	1q42.13	chr1.228012752.G.C	3.76276e-05	FALSE	0.131397	0.449751	0.134501	0.238718	0.016611	0.094947	1.93246e-05	3.12402e-05	3.76276e-05	3.09905e-05	3.17247e-05	6.40317e-06	6.17292e-06	6.2927e-06	6.4703e-06	1.43656e-05	1.0276e-05	1.04259e-05	1.2938e-05	1.24422e-05	1.05402e-05	2.10149e-06	2.07562e-06	2.1096e-06	2.05822e-06	1.92831e-06	2.11222e-06	4.92059e-06	4.75046e-06	3.45103e-06	4.28128e-06	6.97744e-07	6.55671e-07	6.87614e-07	6.46625e-07	1.62837e-06	2.30763e-07
Wex	1q42.13	chr1.228013054.T.C	8.0288e-05	FALSE	0.080592	0.149645	0.064232	0.218865	0.00705	0.077083	8.0288e-05	3.12233e-05	3.12261e-05	3.12767e-05	3.15552e-05	2.63811e-05	2.35388e-05	2.70766e-05	2.70489e-05	1.04358e-05	1.0395e-05	1.04693e-05	1.05869e-05	1.0359e-05	1.05657e-05	7.84897e-06	8.91697e-06	8.90712e-06	7.69478e-06	7.44713e-06	9.14119e-06	3.53489e-06	3.4646e-06	3.50222e-06	3.49916e-06	2.5631e-06	2.477e-06	3.01099e-06	2.55904e-06	1.17003e-06	8.47887e-07
Wex	1q42.13	chr1.228013603.G.A	4.41462e-05	FALSE	0.09019	0.040071	0.084798	0.138787	0.091879	0.119818	4.41462e-05	3.11834e-05	3.55085e-05	2.94252e-05	3.12667e-05	1.45963e-05	2.4939e-05	1.41016e-05	1.46754e-05	1.12826e-05	9.74608e-06	1.03322e-05	9.96083e-06	1.1817e-05	9.8005e-06	7.85643e-06	4.67318e-06	4.85406e-06	7.15478e-06	8.2883e-06	4.6869e-06	3.30339e-06	3.75482e-06	3.23896e-06	3.31762e-06	2.25055e-06	2.61098e-06	1.5532e-06	2.3776e-06	1.10025e-06	7.47861e-07
Wex	1q42.13	chr1.228013795.G.C	0.000112218	FALSE	0.06536	0.023916	0.0492	0.143271	0.005625	0.034347	0.000112218	3.12863e-05	3.05235e-05	3.12718e-05	3.13515e-05	3.56075e-05	3.42415e-05	3.7309e-05	3.77499e-05	1.01819e-05	1.04263e-05	1.04204e-05	1.01689e-05	1.01869e-05	1.04432e-05	1.09183e-05	1.18377e-05	1.19802e-05	1.13783e-05	1.15231e-05	1.25507e-05	3.393e-06	3.38611e-06	3.46933e-06	3.39298e-06	3.62797e-06	3.6748e-06	3.98286e-06	3.8291e-06	1.12812e-06	1.22109e-06
Wex	1q42.13	chr1.228014306.A.G	4.99056e-05	FALSE	0.095127	0.210774	0.072023	0.218332	0.007275	0.077872	4.99056e-05	3.12829e-05	3.11469e-05	3.12139e-05	3.157e-05	1.65012e-05	1.51313e-05	1.64653e-05	1.6686e-05	1.07268e-05	1.0392e-05	1.04203e-05	1.04157e-05	1.03226e-05	1.05157e-05	5.08819e-06	5.43026e-06	5.38936e-06	5.01202e-06	4.81382e-06	5.53188e-06	3.59062e-06	3.57237e-06	3.46721e-06	3.44581e-06	1.68316e-06	1.6036e-06	1.77617e-06	1.59705e-06	1.19596e-06	5.31316e-07
Wex	1q42.13	chr1.228014982.C.T	4.21558e-05	FALSE	0.089606	0.040005	0.084789	0.134686	0.091896	0.119226	4.21558e-05	3.11834e-05	3.9061e-05	2.94242e-05	3.12668e-05	1.39517e-05	2.69949e-05	1.34036e-05	1.40126e-05	1.23487e-05	9.74575e-06	1.03328e-05	1.06723e-05	1.29961e-05	9.8e-06	8.46541e-06	4.44303e-06	4.63996e-06	7.63279e-06	8.97017e-06	4.45464e-06	3.36961e-06	4.10858e-06	3.23875e-06	3.54996e-06	2.38917e-06	2.81292e-06	1.47661e-06	2.53599e-06	1.12231e-06	7.93783e-07
Wex	1q42.13	chr1.228015567.C.G	3.56498e-05	FALSE	0.293878	0.162953	0.336488	0.315066	0.312648	0.405349	3.56498e-05	3.1029e-05	2.99951e-05	3.2276e-05	3.14961e-05	1.18406e-05	1.14891e-05	1.19369e-05	1.18061e-05	9.92856e-06	1.08411e-05	1.05013e-05	1.02375e-05	1.00843e-05	1.13579e-05	3.81622e-06	3.95412e-06	3.91717e-06	3.87237e-06	3.75819e-06	4.04412e-06	3.45099e-06	3.36438e-06	3.83978e-06	3.63955e-06	1.29471e-06	1.25831e-06	1.32029e-06	1.28797e-06	1.23373e-06	4.30661e-07
Wex	1q42.13	chr1.228015866.C.G	3.15966e-05	FALSE	0.102827	0.254901	0.078498	0.218361	0.007723	0.079747	2.77259e-05	3.12685e-05	3.11558e-05	3.13853e-05	3.15966e-05	8.86194e-06	8.34303e-06	9.34419e-06	9.29642e-06	1.06599e-05	1.03994e-05	1.0426e-05	1.06309e-05	1.03283e-05	1.06175e-05	2.80824e-06	2.9273e-06	2.91278e-06	2.76273e-06	2.66935e-06	3.13445e-06	3.73342e-06	3.55012e-06	3.48898e-06	3.50903e-06	9.25413e-07	8.90268e-07	9.82485e-07	8.89542e-07	1.24417e-06	2.95229e-07
Wex	1q42.13	chr1.228016022.C.T	4.22558e-05	FALSE	0.089704	0.040005	0.084868	0.134659	0.092054	0.119128	4.22558e-05	3.11832e-05	3.89635e-05	2.94586e-05	3.12668e-05	1.39869e-05	2.69842e-05	1.35126e-05	1.40456e-05	1.23672e-05	9.76223e-06	1.03324e-05	1.0521e-05	1.29635e-05	9.81004e-06	8.50207e-06	4.48302e-06	4.65168e-06	7.57194e-06	8.9664e-06	4.49085e-06	3.35709e-06	4.11472e-06	3.24178e-06	3.4995e-06	2.38093e-06	2.82505e-06	1.4899e-06	2.51566e-06	1.11812e-06	7.91013e-07
Wex	1q42.13	chr1.228016210.A.G	0.000245385	FALSE	0.08305	0.123994	0.061098	0.14454	0.006188	0.037702	0.000245385	3.12273e-05	3.05254e-05	3.12535e-05	3.13653e-05	8.05107e-05	7.54659e-05	8.2009e-05	8.24815e-05	1.01614e-05	1.03963e-05	1.04212e-05	1.01681e-05	1.01838e-05	1.04488e-05	2.48012e-05	2.69084e-05	2.70648e-05	2.52497e-05	2.53813e-05	2.75653e-05	3.38419e-06	3.38567e-06	3.47104e-06	3.39396e-06	8.29835e-06	8.34207e-06	9.04548e-06	8.49199e-06	1.12815e-06	2.79115e-06
Wex	1q42.13	chr1.228016625.G.A	4.76472e-05	FALSE	0.178415	0.2966	0.193814	0.373541	0.098989	0.208942	4.76472e-05	3.1125e-05	2.99933e-05	2.97507e-05	3.15202e-05	1.55194e-05	1.46755e-05	1.42624e-05	1.60196e-05	9.98389e-06	9.84013e-06	1.03771e-05	9.71208e-06	9.95911e-06	1.01469e-05	4.86899e-06	4.66262e-06	5.06251e-06	4.45502e-06	4.73137e-06	4.80665e-06	3.2295e-06	3.28857e-06	3.32421e-06	3.26886e-06	1.46685e-06	1.55879e-06	1.57225e-06	1.48718e-06	1.0824e-06	4.88912e-07
Wex	1q42.13	chr1.228016808.C.T	5.74401e-05	FALSE	0.173092	0.29413	0.163404	0.356868	0.09865	0.19927	5.74401e-05	3.11889e-05	2.99568e-05	3.01582e-05	3.14932e-05	1.88989e-05	1.87555e-05	1.79395e-05	1.93201e-05	9.91706e-06	1.00613e-05	1.03542e-05	9.66806e-06	1.01335e-05	1.03071e-05	6.17363e-06	5.80411e-06	6.12463e-06	5.79031e-06	6.17668e-06	6.04834e-06	3.22509e-06	3.31918e-06	3.3849e-06	3.29355e-06	1.8705e-06	2.01044e-06	1.95851e-06	1.95117e-06	1.08794e-06	6.30763e-07
Wex	1q42.13	chr1.228016983.G.A	3.15757e-05	FALSE	0.102936	0.254962	0.078501	0.218965	0.00774	0.077971	2.75931e-05	3.12685e-05	3.12361e-05	3.13792e-05	3.15757e-05	8.81737e-06	8.29867e-06	9.29706e-06	9.25001e-06	1.08435e-05	1.03974e-05	1.04218e-05	1.06662e-05	1.03648e-05	1.06076e-05	2.79503e-06	2.91315e-06	2.89821e-06	2.75028e-06	2.6535e-06	3.11796e-06	3.80451e-06	3.61101e-06	3.4867e-06	3.52356e-06	9.21846e-07	8.85746e-07	9.77509e-07	8.84802e-07	1.26775e-06	2.9392e-07
Wex	1q42.13	chr1.228017660.A.G	3.89831e-05	FALSE	0.118416	0.210327	0.105828	0.134753	0.093559	0.121101	1.70899e-05	3.11652e-05	3.89831e-05	2.94658e-05	3.12656e-05	5.49198e-06	7.5811e-06	5.16638e-06	5.69285e-06	1.17925e-05	9.74979e-06	1.03243e-05	1.04377e-05	1.29792e-05	9.81453e-06	2.34452e-06	1.71172e-06	1.82942e-06	1.89897e-06	2.5258e-06	1.71144e-06	3.32148e-06	3.92625e-06	3.24315e-06	3.47467e-06	5.92107e-07	7.81113e-07	5.6718e-07	6.32651e-07	1.10623e-06	1.95375e-07
Wex	1q42.13	chr1.228019183.A.G	8.05607e-05	FALSE	0.065374	0.023956	0.049235	0.143261	0.005625	0.034149	8.05607e-05	3.12888e-05	3.05234e-05	3.12715e-05	3.1351e-05	2.5679e-05	2.48045e-05	2.68039e-05	2.70743e-05	1.01823e-05	1.04262e-05	1.04278e-05	1.0169e-05	1.01871e-05	1.04435e-05	7.94217e-06	8.5435e-06	8.63141e-06	8.25006e-06	8.33896e-06	9.00812e-06	3.39296e-06	3.38611e-06	3.47173e-06	3.3933e-06	2.64153e-06	2.67044e-06	2.87172e-06	2.77358e-06	1.12813e-06	8.88182e-07
Wex	1q42.13	chr1.228019233.C.T	0.000114961	FALSE	0.46308	0.212891	0.456942	0.466766	0.493125	0.439104	0.000114961	3.09685e-05	2.98507e-05	4.88771e-05	3.16882e-05	3.78321e-05	3.57077e-05	7.15728e-05	4.02894e-05	9.86412e-06	1.48815e-05	1.04915e-05	1.26956e-05	1.01572e-05	1.63757e-05	1.17801e-05	2.37758e-05	1.33139e-05	2.10219e-05	1.27373e-05	2.65883e-05	4.20571e-06	3.36709e-06	5.00423e-06	4.64391e-06	7.00074e-06	4.21664e-06	8.84731e-06	8.04807e-06	1.54757e-06	2.68271e-06
Wex	1q42.13	chr1.228019279.T.C	0.000112455	FALSE	0.464246	0.212641	0.45702	0.459608	0.492886	0.439104	0.000112455	3.09691e-05	2.98531e-05	4.90195e-05	3.16882e-05	3.70044e-05	3.45714e-05	7.00204e-05	3.94041e-05	9.86931e-06	1.49271e-05	1.04934e-05	1.25438e-05	1.01993e-05	1.64235e-05	1.14098e-05	2.32675e-05	1.30223e-05	2.00857e-05	1.23859e-05	2.60118e-05	4.15913e-06	3.38267e-06	5.01474e-06	4.58936e-06	6.69329e-06	4.10216e-06	8.65939e-06	7.72981e-06	1.53046e-06	2.57833e-06
Wex	1q42.13	chr1.228019950.G.C	0.000244613	FALSE	0.462215	0.213415	0.456827	0.466759	0.49218	0.439104	0.000244613	3.09685e-05	2.98506e-05	4.62448e-05	3.16882e-05	8.04729e-05	7.55454e-05	0.000155228	8.6149e-05	9.86384e-06	1.40798e-05	1.04904e-05	1.24003e-05	1.0157e-05	1.54913e-05	2.49168e-05	5.15353e-05	2.84587e-05	4.54429e-05	2.71116e-05	5.77138e-05	4.10849e-06	3.36665e-06	4.89315e-06	4.55345e-06	1.51268e-05	8.97275e-06	1.91954e-05	1.74238e-05	1.51696e-06	5.8059e-06
Wex	1q42.13	chr1.228020356.C.T	7.11382e-05	FALSE	0.078394	0.139175	0.063371	0.218395	0.007045	0.076885	7.11382e-05	3.12251e-05	3.11255e-05	3.12844e-05	3.15533e-05	2.3359e-05	2.09625e-05	2.39187e-05	2.39278e-05	1.04035e-05	1.0397e-05	1.04675e-05	1.05539e-05	1.03117e-05	1.05698e-05	6.99009e-06	7.8666e-06	7.85135e-06	6.84834e-06	6.64834e-06	8.06543e-06	3.52395e-06	3.44932e-06	3.50282e-06	3.4838e-06	2.28092e-06	2.21099e-06	2.65562e-06	2.27831e-06	1.16503e-06	7.54645e-07
Wex	1q42.13	chr1.228022066.A.C	4.21774e-05	FALSE	0.090149	0.040066	0.085295	0.134478	0.092756	0.11893	4.21774e-05	3.11829e-05	3.82743e-05	2.94255e-05	3.12669e-05	1.39703e-05	2.6249e-05	1.34297e-05	1.40187e-05	1.22973e-05	9.74902e-06	1.03314e-05	1.04361e-05	1.27342e-05	9.79988e-06	8.39109e-06	4.4667e-06	4.64625e-06	7.41742e-06	8.72162e-06	4.46305e-06	3.35907e-06	4.09144e-06	3.23728e-06	3.47128e-06	2.36813e-06	2.78802e-06	1.4844e-06	2.46421e-06	1.1188e-06	7.86728e-07
Wex	1q42.13	chr1.228025326.T.C	3.7904e-05	FALSE	0.117491	0.203277	0.10621	0.134119	0.093867	0.120707	1.66125e-05	3.11608e-05	3.7904e-05	2.93774e-05	3.12659e-05	5.35558e-06	7.08504e-06	5.01439e-06	5.5338e-06	1.17053e-05	9.71584e-06	1.0323e-05	1.04979e-05	1.26186e-05	9.78654e-06	2.22962e-06	1.66387e-06	1.78398e-06	1.84479e-06	2.36058e-06	1.66171e-06	3.34599e-06	3.89682e-06	3.22878e-06	3.49445e-06	5.80865e-07	7.42852e-07	5.51491e-07	6.14619e-07	1.11442e-06	1.93003e-07
Wex	1q42.13	chr1.228027154.G.A	9.10762e-05	FALSE	0.07769	0.134947	0.062778	0.219476	0.007023	0.076688	9.10762e-05	3.12336e-05	3.13062e-05	3.12903e-05	3.15445e-05	2.97867e-05	2.61276e-05	3.08597e-05	3.07681e-05	1.04966e-05	1.03963e-05	1.04543e-05	1.0641e-05	1.03947e-05	1.05699e-05	8.72691e-06	1.00972e-05	1.00656e-05	8.51898e-06	8.26583e-06	1.0423e-05	3.61772e-06	3.48989e-06	3.49756e-06	3.52148e-06	2.84028e-06	2.7444e-06	3.41133e-06	2.87556e-06	1.20534e-06	9.49982e-07
Wex	1q42.13	chr1.228029296.C.A	3.96851e-05	FALSE	0.302816	0.16955	0.334516	0.315315	0.324125	0.408508	3.96851e-05	3.10179e-05	3.00084e-05	3.49154e-05	3.14346e-05	1.31692e-05	1.29701e-05	1.47875e-05	1.29894e-05	9.9437e-06	1.13693e-05	1.04573e-05	1.04854e-05	1.0135e-05	1.19464e-05	4.31046e-06	4.76217e-06	4.33582e-06	4.60851e-06	4.2605e-06	5.00165e-06	3.52109e-06	3.3785e-06	4.02294e-06	3.74975e-06	1.53769e-06	1.42442e-06	1.60501e-06	1.55398e-06	1.2674e-06	5.12193e-07
Wex	1q42.13	chr1.228029660.T.C	3.12639e-05	FALSE	0.148459	0.330016	0.151357	0.157778	0.100584	0.132649	2.00583e-05	3.11438e-05	3.08576e-05	2.94735e-05	3.12639e-05	6.64115e-06	7.00434e-06	6.30087e-06	6.66631e-06	1.01818e-05	9.7478e-06	1.03157e-05	9.70976e-06	1.02217e-05	9.81999e-06	2.24709e-06	2.08279e-06	2.19683e-06	2.12742e-06	2.33386e-06	2.0853e-06	3.18034e-06	3.37246e-06	3.23817e-06	3.23576e-06	6.99322e-07	7.44204e-07	6.89188e-07	7.0489e-07	1.05982e-06	2.31684e-07
Wex	1q42.13	chr1.228029797.T.C	3.12643e-05	FALSE	0.132623	0.253238	0.143562	0.157733	0.094531	0.131169	1.90154e-05	3.114e-05	3.0854e-05	2.94942e-05	3.12643e-05	6.2015e-06	6.58714e-06	5.83781e-06	6.33483e-06	1.02768e-05	9.77813e-06	1.03146e-05	9.69492e-06	1.02092e-05	9.82573e-06	2.1803e-06	1.94354e-06	2.06598e-06	1.9579e-06	2.19449e-06	1.93302e-06	3.20257e-06	3.40027e-06	3.23657e-06	3.2294e-06	6.54242e-07	7.26363e-07	6.43537e-07	6.48116e-07	1.06678e-06	2.16561e-07
Wex	1q42.13	chr1.228032181.C.A	0.000371001	FALSE	0.203215	0.212919	0.177897	0.221352	0.201866	0.157718	0.000371001	3.12046e-05	3.02278e-05	2.85686e-05	3.12628e-05	0.000125338	0.000118864	0.000105805	0.000121674	1.00518e-05	9.424e-06	1.03556e-05	9.32233e-06	1.00286e-05	9.52229e-06	4.00394e-05	3.68184e-05	4.19546e-05	3.42058e-05	3.89366e-05	3.49514e-05	3.07643e-06	3.33636e-06	3.14258e-06	3.10737e-06	1.16564e-05	1.31592e-05	1.23064e-05	1.12443e-05	1.02586e-06	3.84293e-06
Wex	1q42.13	chr1.228032278.T.C	3.567e-05	FALSE	0.11711	0.202837	0.106325	0.133531	0.093879	0.120904	1.89688e-05	3.11596e-05	3.567e-05	2.94717e-05	3.12658e-05	6.14826e-06	8.15404e-06	5.81623e-06	6.31824e-06	1.11475e-05	9.75928e-06	1.03225e-05	9.99792e-06	1.18761e-05	9.81752e-06	2.58145e-06	1.9299e-06	2.03847e-06	2.17584e-06	2.71644e-06	1.92757e-06	3.30856e-06	3.7115e-06	3.23851e-06	3.32993e-06	6.83822e-07	8.59975e-07	6.39683e-07	7.24587e-07	1.10195e-06	2.27796e-07
Wex	1q42.13	chr1.228032950.T.C	3.5668e-05	FALSE	0.117374	0.202728	0.106294	0.133531	0.093931	0.120904	1.62165e-05	3.116e-05	3.5668e-05	2.93762e-05	3.12658e-05	5.23371e-06	6.53089e-06	4.87839e-06	5.40208e-06	1.11234e-05	9.71566e-06	1.03227e-05	9.99466e-06	1.18754e-05	9.78625e-06	2.07097e-06	1.61908e-06	1.74345e-06	1.71855e-06	2.17597e-06	1.61651e-06	3.30627e-06	3.70349e-06	3.22817e-06	3.32886e-06	5.59128e-07	6.89999e-07	5.36584e-07	5.72566e-07	1.1012e-06	1.84545e-07
Wex	1q42.13	chr1.228033327.C.T	4.235e-05	FALSE	0.085792	0.02875	0.083182	0.133432	0.088435	0.119128	4.235e-05	3.11865e-05	3.55429e-05	3.04183e-05	3.12668e-05	1.40005e-05	2.34262e-05	1.43915e-05	1.40739e-05	1.11998e-05	1.00958e-05	1.0335e-05	9.92108e-06	1.18277e-05	1.0053e-05	7.29653e-06	4.7592e-06	4.65263e-06	6.74478e-06	7.78392e-06	4.78297e-06	3.27902e-06	3.72703e-06	3.33742e-06	3.29871e-06	2.09064e-06	2.42441e-06	1.58168e-06	2.24048e-06	1.09202e-06	6.94455e-07
Wex	1q42.13	chr1.228037257.A.C	3.12643e-05	FALSE	0.142121	0.314758	0.149144	0.161913	0.093452	0.129886	2.10715e-05	3.11797e-05	3.0871e-05	2.94362e-05	3.12643e-05	6.97324e-06	7.34068e-06	6.69745e-06	6.97826e-06	1.01573e-05	9.75688e-06	1.03287e-05	9.74258e-06	1.0212e-05	9.80728e-06	2.35876e-06	2.21587e-06	2.30999e-06	2.28439e-06	2.44541e-06	2.21822e-06	3.19005e-06	3.37057e-06	3.23648e-06	3.24538e-06	7.48856e-07	7.81103e-07	7.34107e-07	7.56242e-07	1.05854e-06	2.48e-07
Wex	1q42.13	chr1.228038901.T.G	3.12771e-05	FALSE	0.047476	0.009903	0.110012	0.07532	0.036342	0.031879	3.02049e-05	3.11851e-05	3.09181e-05	3.03906e-05	3.12771e-05	9.96766e-06	9.92311e-06	9.70965e-06	1.00668e-05	1.02838e-05	1.00989e-05	1.03739e-05	1.00146e-05	1.02852e-05	1.01097e-05	3.30229e-06	3.22867e-06	3.31583e-06	3.21383e-06	3.30108e-06	3.23004e-06	3.33169e-06	3.42105e-06	3.35951e-06	3.33154e-06	1.06983e-06	1.09857e-06	1.07407e-06	1.06916e-06	1.10836e-06	3.55907e-07
Wex	1q42.13	chr1.228039083.A.G	3.12641e-05	FALSE	0.11716	0.088853	0.12062	0.236515	0.093169	0.142321	2.02983e-05	3.1171e-05	3.01746e-05	2.94993e-05	3.12641e-05	6.63792e-06	6.16631e-06	6.10455e-06	6.76045e-06	1.00157e-05	9.76251e-06	1.03252e-05	9.60261e-06	1.00187e-05	9.83253e-06	2.04842e-06	2.02719e-06	2.21085e-06	1.97178e-06	2.04525e-06	2.02394e-06	3.17362e-06	3.31548e-06	3.25146e-06	3.20125e-06	6.5422e-07	6.78946e-07	6.71623e-07	6.54565e-07	1.05791e-06	2.17034e-07
Wex	1q42.13	chr1.228039776.A.C	3.35155e-05	FALSE	0.174117	0.382367	0.157065	0.238203	0.108349	0.150316	3.35155e-05	3.12178e-05	3.01569e-05	2.94093e-05	3.12621e-05	1.10684e-05	1.07576e-05	1.09241e-05	1.10713e-05	1.00486e-05	9.80263e-06	1.03405e-05	9.56763e-06	1.00123e-05	9.79408e-06	3.56433e-06	3.62261e-06	3.65224e-06	3.50853e-06	3.55317e-06	3.60778e-06	3.16471e-06	3.32506e-06	3.23737e-06	3.18612e-06	1.16799e-06	1.17601e-06	1.19511e-06	1.15852e-06	1.05038e-06	3.85271e-07
Wex	1q42.13	chr1.228040994.T.A	3.12757e-05	FALSE	0.055892	0.092959	0.047267	0.019288	0.058062	0.107876	2.61667e-05	3.12246e-05	3.11841e-05	3.04961e-05	3.12757e-05	8.74708e-06	8.46268e-06	8.09646e-06	8.69888e-06	1.03682e-05	1.0168e-05	1.03617e-05	1.01649e-05	1.03837e-05	1.00887e-05	2.81916e-06	2.70564e-06	2.90805e-06	2.66765e-06	2.8381e-06	2.69081e-06	3.38733e-06	3.44603e-06	3.35772e-06	3.36803e-06	8.9115e-07	9.43713e-07	8.99249e-07	8.90314e-07	1.12034e-06	2.96888e-07
Wex	1q42.13	chr1.228041366.C.A	4.3405e-05	FALSE	0.119946	0.116553	0.12144	0.238095	0.092155	0.142716	4.3405e-05	3.11548e-05	3.01587e-05	2.93792e-05	3.12639e-05	1.40414e-05	1.34838e-05	1.32493e-05	1.44436e-05	1.00119e-05	9.71689e-06	1.03195e-05	9.56812e-06	1.0015e-05	9.78825e-06	4.47907e-06	4.40331e-06	4.67245e-06	4.24927e-06	4.4828e-06	4.39736e-06	3.1548e-06	3.31572e-06	3.22649e-06	3.18827e-06	1.41229e-06	1.489e-06	1.46134e-06	1.41236e-06	1.05122e-06	4.69382e-07
Wex	1q42.13	chr1.228042041.T.C	3.12658e-05	FALSE	0.107823	0.090715	0.088139	0.207819	0.091629	0.132156	1.88721e-05	3.118e-05	3.03836e-05	2.93926e-05	3.12658e-05	6.12382e-06	5.76605e-06	5.57933e-06	6.28679e-06	1.00882e-05	9.72963e-06	1.03297e-05	9.60834e-06	1.00573e-05	9.7909e-06	1.91449e-06	1.85345e-06	2.03999e-06	1.82139e-06	1.9063e-06	1.84826e-06	3.17272e-06	3.33467e-06	3.23488e-06	3.19867e-06	6.04748e-07	6.33132e-07	6.14167e-07	6.01885e-07	1.05625e-06	1.99899e-07
Wex	1q42.13	chr1.228043470.G.A	3.66099e-05	FALSE	0.088042	0.040229	0.081561	0.133616	0.090085	0.116167	3.66099e-05	3.1191e-05	3.5724e-05	2.94055e-05	3.1268e-05	1.21427e-05	1.97545e-05	1.14031e-05	1.21891e-05	1.10694e-05	9.7392e-06	1.03447e-05	1.01963e-05	1.1883e-05	9.79735e-06	6.05146e-06	3.78026e-06	4.04525e-06	5.75329e-06	6.561e-06	3.80291e-06	3.32944e-06	3.68212e-06	3.23984e-06	3.391e-06	1.76008e-06	2.00978e-06	1.2585e-06	1.91066e-06	1.10921e-06	5.84494e-07
Wex	1q42.13	chr1.228043648.A.G	3.1262e-05	FALSE	0.166352	0.366917	0.155953	0.236538	0.101114	0.150217	2.91829e-05	3.12262e-05	3.01762e-05	2.92641e-05	3.1262e-05	9.64335e-06	9.36726e-06	9.16925e-06	9.6409e-06	1.00627e-05	9.70213e-06	1.03434e-05	9.53497e-06	1.00164e-05	9.74906e-06	3.10668e-06	3.02333e-06	3.1822e-06	2.95514e-06	3.09406e-06	3.03022e-06	3.17069e-06	3.33094e-06	3.23175e-06	3.17631e-06	9.78128e-07	1.02503e-06	9.98067e-07	9.76488e-07	1.05611e-06	3.22876e-07
Wex	1q42.13	chr1.228043900.G.A	3.57209e-05	FALSE	0.088571	0.043209	0.081969	0.133619	0.090147	0.116265	2.73285e-05	3.11945e-05	3.57209e-05	2.94047e-05	3.12679e-05	8.80839e-06	1.26679e-05	8.32599e-06	9.09654e-06	1.09287e-05	9.73958e-06	1.03477e-05	1.01945e-05	1.18822e-05	9.79707e-06	3.88548e-06	2.76124e-06	2.93028e-06	3.63593e-06	4.21693e-06	2.76645e-06	3.32049e-06	3.63541e-06	3.24092e-06	3.3905e-06	1.10557e-06	1.29339e-06	9.18173e-07	1.20871e-06	1.10622e-06	3.67509e-07
Wex	1q42.13	chr1.228045226.C.T	3.57229e-05	FALSE	0.088591	0.043247	0.081985	0.133623	0.090168	0.116167	2.72964e-05	3.11945e-05	3.57229e-05	2.94046e-05	3.1268e-05	8.79691e-06	1.26469e-05	8.33704e-06	9.08576e-06	1.0931e-05	9.74092e-06	1.03481e-05	1.02605e-05	1.18826e-05	9.79792e-06	3.87989e-06	2.76544e-06	2.92666e-06	3.6501e-06	4.20992e-06	2.77067e-06	3.33094e-06	3.63611e-06	3.24049e-06	3.41243e-06	1.11043e-06	1.29151e-06	9.19758e-07	1.2134e-06	1.10971e-06	3.69119e-07
Wex	1q42.13	chr1.228046993.G.C	4.39069e-05	FALSE	0.088329	0.040326	0.082866	0.133863	0.090248	0.116167	4.39069e-05	3.11866e-05	3.60805e-05	2.94045e-05	3.1268e-05	1.45703e-05	2.53311e-05	1.37682e-05	1.4626e-05	1.1356e-05	9.73828e-06	1.03404e-05	1.03625e-05	1.20012e-05	9.79801e-06	7.8875e-06	4.55214e-06	4.85592e-06	7.42906e-06	8.40954e-06	4.58995e-06	3.36091e-06	3.77732e-06	3.2383e-06	3.44625e-06	2.31166e-06	2.61845e-06	1.51427e-06	2.46618e-06	1.1197e-06	7.6736e-07
Wex	1q42.13	chr1.228047307.A.G	3.57515e-05	FALSE	0.166558	0.366901	0.157085	0.236741	0.101209	0.150415	3.57515e-05	3.12268e-05	3.01734e-05	2.92658e-05	3.1262e-05	1.18049e-05	1.14713e-05	1.1258e-05	1.18084e-05	1.00593e-05	9.69546e-06	1.03436e-05	9.53387e-06	1.00159e-05	9.74925e-06	3.80127e-06	3.71069e-06	3.89434e-06	3.62605e-06	3.78816e-06	3.71962e-06	3.16705e-06	3.32978e-06	3.22938e-06	3.17584e-06	1.19967e-06	1.25382e-06	1.22459e-06	1.19787e-06	1.05486e-06	3.95874e-07
Wex	1q42.13	chr1.228048108.G.A	6.36066e-05	FALSE	0.106862	0.083981	0.08769	0.208093	0.091732	0.131859	6.36066e-05	3.11832e-05	3.03993e-05	2.94005e-05	3.12661e-05	2.09508e-05	2.14426e-05	2.02604e-05	2.11176e-05	1.00869e-05	9.73204e-06	1.03343e-05	9.60923e-06	1.006e-05	9.79257e-06	7.06486e-06	6.67059e-06	6.9827e-06	6.86554e-06	7.12013e-06	6.72655e-06	3.17191e-06	3.33435e-06	3.23744e-06	3.19836e-06	2.25911e-06	2.35073e-06	2.21458e-06	2.27976e-06	1.05581e-06	7.50131e-07
Wex	1q42.13	chr1.228049951.C.A	0.000113298	FALSE	0.122536	0.131816	0.125405	0.236481	0.092326	0.142815	0.000113298	3.11541e-05	3.01737e-05	2.94177e-05	3.12639e-05	3.74344e-05	3.58887e-05	3.62704e-05	3.76412e-05	1.00215e-05	9.73952e-06	1.03193e-05	9.57839e-06	1.00182e-05	9.80411e-06	1.18966e-05	1.2011e-05	1.24446e-05	1.15508e-05	1.19437e-05	1.20531e-05	3.15744e-06	3.32021e-06	3.22902e-06	3.19267e-06	3.82992e-06	3.96059e-06	3.99294e-06	3.84452e-06	1.05248e-06	1.27517e-06
Wex	1q42.13	chr1.228051600.C.T	0.000315984	FALSE	0.171174	0.046527	0.167685	0.220676	0.191761	0.155645	0.000315984	3.1129e-05	3.02436e-05	2.84652e-05	3.12615e-05	0.000108523	9.72942e-05	9.86617e-05	0.0001051	1.00451e-05	9.35601e-06	1.0312e-05	9.28119e-06	1.00313e-05	9.48218e-06	3.33596e-05	3.38844e-05	3.60963e-05	3.06575e-05	3.236e-05	3.2816e-05	3.04968e-06	3.32164e-06	3.11554e-06	3.09166e-06	1.05118e-05	1.10993e-05	1.12704e-05	1.01967e-05	1.01586e-06	3.49625e-06
Wex	1q42.13	chr1.228051643.G.A	4.94575e-05	FALSE	0.088444	0.040622	0.082862	0.134973	0.090104	0.116167	4.94575e-05	3.11867e-05	3.63821e-05	2.94132e-05	3.1268e-05	1.63633e-05	2.96419e-05	1.56133e-05	1.64352e-05	1.14317e-05	9.74302e-06	1.03407e-05	1.05551e-05	1.21012e-05	9.80221e-06	9.19903e-06	5.15757e-06	5.45579e-06	8.76302e-06	9.83823e-06	5.19909e-06	3.38558e-06	3.80239e-06	3.23934e-06	3.5103e-06	2.71846e-06	3.05308e-06	1.7174e-06	2.90836e-06	1.12793e-06	9.02197e-07
Wex	1q42.13	chr1.228055504.C.T	4.05253e-05	FALSE	0.16596	0.36478	0.156297	0.236622	0.100904	0.150711	4.05253e-05	3.1257e-05	3.01773e-05	2.92966e-05	3.12622e-05	1.33745e-05	1.29813e-05	1.29163e-05	1.33849e-05	1.00754e-05	9.73653e-06	1.03543e-05	9.54021e-06	1.00167e-05	9.75841e-06	4.30286e-06	4.26366e-06	4.41137e-06	4.14853e-06	4.28646e-06	4.26664e-06	3.16987e-06	3.34087e-06	3.23067e-06	3.17756e-06	1.37596e-06	1.41892e-06	1.40656e-06	1.37005e-06	1.05565e-06	4.53835e-07
Wex	1q42.13	chr1.228056092.C.T	0.000114973	FALSE	0.122403	0.13186	0.125224	0.236717	0.092065	0.143012	0.000114973	3.11556e-05	3.01732e-05	2.93945e-05	3.12639e-05	3.79468e-05	3.6361e-05	3.62315e-05	3.81985e-05	1.00226e-05	9.72749e-06	1.03198e-05	9.57318e-06	1.00181e-05	9.79485e-06	1.20508e-05	1.19889e-05	1.26148e-05	1.15421e-05	1.21004e-05	1.2037e-05	3.15731e-06	3.32082e-06	3.22735e-06	3.19045e-06	3.82471e-06	4.01193e-06	3.98474e-06	3.84058e-06	1.05228e-06	1.27314e-06
Wex	1q42.13	chr1.228057869.C.T	4.51034e-05	FALSE	0.088146	0.040659	0.082762	0.133597	0.089941	0.115969	4.51034e-05	3.11895e-05	3.62887e-05	2.94131e-05	3.12681e-05	1.49555e-05	2.64069e-05	1.41646e-05	1.50308e-05	1.12403e-05	9.74449e-06	1.03445e-05	1.05119e-05	1.20699e-05	9.80203e-06	8.05682e-06	4.6925e-06	4.98683e-06	7.79086e-06	8.76543e-06	4.71676e-06	3.36936e-06	3.73868e-06	3.23981e-06	3.49583e-06	2.37546e-06	2.67425e-06	1.56396e-06	2.58596e-06	1.12253e-06	7.88432e-07
Wex	1q42.13	chr1.228060660.C.A	3.12662e-05	FALSE	0.102956	0.060806	0.08565	0.208114	0.091374	0.131563	2.17002e-05	3.1189e-05	3.04034e-05	2.9418e-05	3.12662e-05	7.00703e-06	6.75312e-06	6.45289e-06	7.22667e-06	1.00843e-05	9.73796e-06	1.03391e-05	9.60729e-06	1.00606e-05	9.79651e-06	2.2389e-06	2.14095e-06	2.33345e-06	2.11314e-06	2.23423e-06	2.13852e-06	3.17236e-06	3.33393e-06	3.24226e-06	3.19697e-06	6.99774e-07	7.41301e-07	7.10065e-07	6.98263e-07	1.05574e-06	2.31408e-07
Wex	1q42.13	chr1.228060807.A.G	9.93441e-05	FALSE	0.122448	0.132028	0.125224	0.23671	0.092099	0.143012	9.93441e-05	3.11556e-05	3.01735e-05	2.93885e-05	3.12639e-05	3.28842e-05	3.15366e-05	3.12865e-05	3.30061e-05	1.00228e-05	9.72401e-06	1.03199e-05	9.57209e-06	1.00182e-05	9.79244e-06	1.04527e-05	1.03527e-05	1.09304e-05	9.97808e-06	1.04934e-05	1.03922e-05	3.15735e-06	3.32091e-06	3.22696e-06	3.18994e-06	3.3064e-06	3.47938e-06	3.44031e-06	3.3195e-06	1.05225e-06	1.1004e-06
Wex	1q42.13	chr1.228061850.G.A	3.60804e-05	FALSE	0.088766	0.04405	0.083159	0.133859	0.089992	0.116167	2.99593e-05	3.1193e-05	3.60804e-05	2.9409e-05	3.1268e-05	9.75185e-06	1.48386e-05	9.24684e-06	9.96988e-06	1.10338e-05	9.74317e-06	1.03474e-05	1.03922e-05	1.20012e-05	9.79982e-06	4.5044e-06	3.06603e-06	3.24624e-06	4.33264e-06	4.93143e-06	3.0748e-06	3.34548e-06	3.6702e-06	3.24037e-06	3.45617e-06	1.31328e-06	1.49691e-06	1.0203e-06	1.43979e-06	1.11456e-06	4.36394e-07
Wex	1q42.13	chr1.228061958.C.T	4.58217e-05	FALSE	0.10853	0.095346	0.088997	0.208381	0.091368	0.131761	4.58217e-05	3.11907e-05	3.03998e-05	2.94075e-05	3.12661e-05	1.49439e-05	1.5161e-05	1.40027e-05	1.52389e-05	1.00767e-05	9.73395e-06	1.03418e-05	9.61079e-06	1.00601e-05	9.79469e-06	5.01163e-06	4.59428e-06	4.97907e-06	4.75227e-06	5.03698e-06	4.66226e-06	3.17098e-06	3.33244e-06	3.24197e-06	3.19879e-06	1.54686e-06	1.66668e-06	1.52899e-06	1.58848e-06	1.05553e-06	5.16673e-07
Wex	1q42.13	chr1.228063565.G.A	3.12881e-05	FALSE	0.142765	0.299614	0.114701	0.208216	0.092796	0.134426	1.67674e-05	3.12881e-05	3.04065e-05	2.95619e-05	3.12642e-05	5.45033e-06	5.42986e-06	5.11756e-06	5.58446e-06	1.00448e-05	9.96298e-06	1.04066e-05	9.62281e-06	1.00642e-05	9.84312e-06	1.78804e-06	1.67961e-06	1.80881e-06	1.67724e-06	1.79731e-06	1.69417e-06	3.20648e-06	3.32601e-06	3.31802e-06	3.20288e-06	5.45451e-07	5.92786e-07	5.56922e-07	5.54532e-07	1.06745e-06	1.80627e-07
Wex	1q42.13	chr1.228064031.G.C	4.74539e-05	FALSE	0.166295	0.364814	0.157155	0.236772	0.101685	0.150612	4.74539e-05	3.12366e-05	3.01725e-05	2.93544e-05	3.12622e-05	1.565e-05	1.51959e-05	1.50468e-05	1.56711e-05	1.00626e-05	9.74408e-06	1.03472e-05	9.56063e-06	1.00157e-05	9.77834e-06	5.03126e-06	4.95624e-06	5.16171e-06	4.83468e-06	5.01715e-06	4.97032e-06	3.17526e-06	3.33271e-06	3.23798e-06	3.18462e-06	1.59918e-06	1.6591e-06	1.63518e-06	1.5967e-06	1.05754e-06	5.27527e-07
Wex	1q42.13	chr1.228064405.C.T	3.12662e-05	FALSE	0.104014	0.060306	0.08512	0.207971	0.091929	0.131563	2.66558e-05	3.11836e-05	3.04037e-05	2.94687e-05	3.12662e-05	8.58656e-06	8.55604e-06	8.16802e-06	8.87154e-06	1.00951e-05	9.76771e-06	1.03327e-05	9.65509e-06	1.00607e-05	9.82033e-06	2.83959e-06	2.71253e-06	2.85773e-06	2.71653e-06	2.83632e-06	2.71381e-06	3.18755e-06	3.33606e-06	3.24445e-06	3.21523e-06	9.01664e-07	9.41641e-07	9.01527e-07	9.00387e-07	1.06152e-06	2.98952e-07
Wex	1q42.13	chr1.228068319.G.T	3.59522e-05	FALSE	0.093457	0.039222	0.082291	0.133775	0.090987	0.116068	2.56544e-05	3.11863e-05	3.59522e-05	2.95347e-05	3.1268e-05	8.3195e-06	9.91943e-06	7.86354e-06	8.54656e-06	1.14634e-05	9.79836e-06	1.03383e-05	1.08758e-05	1.19586e-05	9.84675e-06	3.18867e-06	2.61349e-06	2.77157e-06	2.9318e-06	3.30422e-06	2.6107e-06	3.46825e-06	3.81304e-06	3.25385e-06	3.61745e-06	9.37723e-07	1.06216e-06	8.67759e-07	9.75674e-07	1.1536e-06	3.12061e-07
Wex	1q42.13	chr1.228070775.T.G	4.99003e-05	FALSE	0.110146	0.052727	0.073387	0.209781	0.067631	0.07422	4.99003e-05	3.12399e-05	3.05535e-05	3.13605e-05	3.15667e-05	1.66282e-05	1.48561e-05	1.79845e-05	1.67291e-05	1.01722e-05	1.04407e-05	1.05033e-05	9.98689e-06	1.01012e-05	1.04416e-05	4.92726e-06	5.98615e-06	5.55998e-06	5.32978e-06	4.83358e-06	5.90578e-06	3.31561e-06	3.36225e-06	3.47217e-06	3.28701e-06	1.77466e-06	1.60676e-06	1.96306e-06	1.6804e-06	1.09187e-06	5.59411e-07
Wex	1q42.13	chr1.228073027.C.T	3.1418e-05	FALSE	0.140176	0.304283	0.135686	0.237795	0.077076	0.087051	2.46752e-05	3.12687e-05	3.01664e-05	2.98528e-05	3.1418e-05	8.16484e-06	7.91632e-06	7.63982e-06	8.34876e-06	1.00786e-05	1.00227e-05	1.05833e-05	9.72191e-06	1.01305e-05	9.91122e-06	2.63043e-06	2.49975e-06	2.79423e-06	2.47036e-06	2.69355e-06	2.56369e-06	3.2808e-06	3.41985e-06	3.33201e-06	3.23006e-06	8.11304e-07	9.04559e-07	8.48315e-07	8.32906e-07	1.09128e-06	2.76389e-07
Wex	1q42.13	chr1.228073590.G.A	3.15843e-05	FALSE	0.092368	0.060313	0.073558	0.208061	0.075132	0.073431	2.2789e-05	3.11982e-05	3.04042e-05	2.97072e-05	3.15843e-05	7.40378e-06	7.13603e-06	6.89855e-06	7.58471e-06	1.01001e-05	9.87374e-06	1.051e-05	9.70443e-06	1.00976e-05	9.96849e-06	2.37014e-06	2.29217e-06	2.46406e-06	2.2632e-06	2.38441e-06	2.32772e-06	3.20903e-06	3.35822e-06	3.31688e-06	3.22228e-06	7.51545e-07	7.92884e-07	7.74329e-07	7.52991e-07	1.06567e-06	2.5034e-07
Wex	1q42.13	chr1.228080791.A.G	3.15901e-05	FALSE	0.091173	0.057021	0.07322	0.209598	0.075183	0.073135	2.21765e-05	3.11978e-05	3.04098e-05	2.97112e-05	3.15901e-05	7.22816e-06	6.93174e-06	6.66527e-06	7.38178e-06	1.01105e-05	9.87741e-06	1.04977e-05	9.6834e-06	1.00919e-05	9.93502e-06	2.30472e-06	2.21607e-06	2.40599e-06	2.17819e-06	2.31333e-06	2.24138e-06	3.20443e-06	3.35487e-06	3.30233e-06	3.20803e-06	7.24368e-07	7.69071e-07	7.45122e-07	7.21097e-07	1.06159e-06	2.39796e-07
Wex	1q42.13	chr1.228083263.G.C	0.000243946	FALSE	0.196674	0.205235	0.183893	0.218908	0.192074	0.158902	0.000243946	3.1292e-05	3.03395e-05	2.83666e-05	3.12615e-05	8.6887e-05	8.20764e-05	7.05246e-05	8.10064e-05	1.02059e-05	9.43061e-06	1.03943e-05	9.2691e-06	1.00487e-05	9.4488e-06	2.8023e-05	2.42753e-05	2.8869e-05	2.369e-05	2.72438e-05	2.33958e-05	3.11489e-06	3.38781e-06	3.14013e-06	3.08628e-06	8.20469e-06	9.28212e-06	8.03609e-06	7.85401e-06	1.03681e-06	2.71465e-06
Wex	1q42.13	chr1.228083452.T.A	4.27955e-05	FALSE	0.326525	0.167837	0.363568	0.303791	0.362869	0.498421	1.74348e-05	3.11038e-05	3.00217e-05	4.27955e-05	3.12474e-05	5.48293e-06	5.34488e-06	8.0692e-06	5.80052e-06	9.95996e-06	1.35041e-05	1.03112e-05	1.22681e-05	9.97949e-06	1.42364e-05	1.76864e-06	2.5107e-06	1.81771e-06	2.43812e-06	1.76596e-06	2.68236e-06	4.03976e-06	3.29439e-06	4.49301e-06	4.08502e-06	7.39627e-07	5.87158e-07	8.34402e-07	8.10585e-07	1.33472e-06	2.45848e-07
Wex	1q42.13	chr1.228084986.G.C	0.000231738	FALSE	0.1965	0.205083	0.183936	0.218828	0.191823	0.159396	0.000231738	3.13769e-05	3.03419e-05	2.84033e-05	3.12607e-05	8.34534e-05	7.79993e-05	6.58537e-05	7.65138e-05	1.02168e-05	9.42152e-06	1.04523e-05	9.27022e-06	1.00535e-05	9.46314e-06	2.66696e-05	2.27662e-05	2.78144e-05	2.20958e-05	2.57732e-05	2.17608e-05	3.11042e-06	3.3971e-06	3.13924e-06	3.08892e-06	7.69023e-06	8.8195e-06	7.52852e-06	7.30776e-06	1.03649e-06	2.54494e-06
Wex	1q42.13	chr1.228086317.C.T	3.58726e-05	FALSE	0.076191	0.036761	0.070358	0.133739	0.073802	0.057639	3.2525e-05	3.12014e-05	3.58726e-05	2.96528e-05	3.14635e-05	1.07563e-05	1.67902e-05	1.01022e-05	1.10002e-05	1.15948e-05	9.85841e-06	1.04571e-05	1.0248e-05	1.18909e-05	9.91231e-06	5.41386e-06	3.35342e-06	3.65676e-06	4.89518e-06	5.54093e-06	3.41379e-06	3.35691e-06	3.8435e-06	3.29505e-06	3.39397e-06	1.57727e-06	1.78654e-06	1.1351e-06	1.61468e-06	1.12101e-06	5.20234e-07
Wex	1q42.13	chr1.228089434.C.T	3.14439e-05	FALSE	0.092718	0.067596	0.074418	0.208273	0.075215	0.072937	2.07217e-05	3.12001e-05	3.04319e-05	2.96792e-05	3.14439e-05	6.73987e-06	6.40957e-06	6.2176e-06	6.90331e-06	1.01011e-05	9.85946e-06	1.04719e-05	9.68524e-06	1.00773e-05	9.89813e-06	2.12721e-06	2.06473e-06	2.24521e-06	2.02681e-06	2.12682e-06	2.07922e-06	3.20218e-06	3.35113e-06	3.29428e-06	3.21275e-06	6.72014e-07	7.07187e-07	6.91784e-07	6.68898e-07	1.06243e-06	2.22196e-07
Wex	1q42.13	chr1.228089989.C.T	3.12786e-05	FALSE	0.145871	0.309871	0.138582	0.238439	0.08452	0.09169	2.32761e-05	3.12386e-05	3.01527e-05	2.94948e-05	3.12786e-05	7.70236e-06	7.49698e-06	7.33127e-06	7.799e-06	1.00486e-05	9.81035e-06	1.04636e-05	9.60617e-06	1.00473e-05	9.82492e-06	2.487e-06	2.41769e-06	2.59761e-06	2.37036e-06	2.51823e-06	2.452e-06	3.20041e-06	3.36823e-06	3.27196e-06	3.20074e-06	7.83593e-07	8.4045e-07	8.13742e-07	7.94648e-07	1.06708e-06	2.64229e-07
Wex	1q42.13	chr1.228090168.A.G	3.13154e-05	FALSE	0.135047	0.273675	0.132518	0.236782	0.076991	0.08636	1.4032e-05	3.12279e-05	3.01696e-05	2.97321e-05	3.13154e-05	4.56168e-06	4.26479e-06	4.19922e-06	4.67469e-06	1.00526e-05	9.91888e-06	1.04937e-05	9.68502e-06	1.00817e-05	9.87767e-06	1.4194e-06	1.38684e-06	1.51909e-06	1.36392e-06	1.42911e-06	1.39785e-06	3.23888e-06	3.38183e-06	3.3007e-06	3.22119e-06	4.51084e-07	4.78914e-07	4.65003e-07	4.54779e-07	1.07803e-06	1.51416e-07
Wex	1q42.13	chr1.228090407.G.T	6.34227e-05	FALSE	0.074801	0.025724	0.068362	0.133723	0.073602	0.057639	6.34227e-05	3.12081e-05	3.58385e-05	2.97382e-05	3.14635e-05	2.08393e-05	3.7239e-05	2.04949e-05	2.09213e-05	1.1192e-05	9.88398e-06	1.04813e-05	1.02884e-05	1.18797e-05	9.93997e-06	1.13836e-05	6.73455e-06	6.86754e-06	1.10894e-05	1.22154e-05	6.74937e-06	3.341e-06	3.71013e-06	3.30988e-06	3.40739e-06	3.38421e-06	3.73376e-06	2.21758e-06	3.63611e-06	1.1147e-06	1.10953e-06
Wex	1q42.13	chr1.228090807.G.C	3.58773e-05	FALSE	0.076331	0.03719	0.070393	0.133742	0.073921	0.057738	3.19784e-05	3.12014e-05	3.58773e-05	2.96541e-05	3.14602e-05	1.05523e-05	1.63525e-05	9.90297e-06	1.0786e-05	1.15958e-05	9.85906e-06	1.0456e-05	1.02347e-05	1.18927e-05	9.91067e-06	5.27356e-06	3.28963e-06	3.58555e-06	4.75899e-06	5.39795e-06	3.34695e-06	3.35546e-06	3.8439e-06	3.29452e-06	3.38959e-06	1.53358e-06	1.74071e-06	1.11287e-06	1.57016e-06	1.12026e-06	5.05956e-07
Wex	1q42.13	chr1.228091322.G.A	3.14439e-05	FALSE	0.092939	0.067602	0.074408	0.209803	0.075225	0.072937	2.07253e-05	3.1198e-05	3.04312e-05	2.97022e-05	3.14439e-05	6.74416e-06	6.41248e-06	6.21897e-06	6.90445e-06	1.01056e-05	9.8685e-06	1.0464e-05	9.68472e-06	1.00726e-05	9.90034e-06	2.1293e-06	2.06578e-06	2.24667e-06	2.02553e-06	2.12681e-06	2.0787e-06	3.20272e-06	3.34897e-06	3.29331e-06	3.21123e-06	6.72153e-07	7.07094e-07	6.91347e-07	6.67779e-07	1.06209e-06	2.21871e-07
Wex	1q42.13	chr1.228094628.G.C	5.6011e-05	FALSE	0.074286	0.026018	0.068353	0.13371	0.073677	0.057639	5.6011e-05	3.12082e-05	3.59056e-05	2.97348e-05	3.14635e-05	1.84199e-05	3.26993e-05	1.82644e-05	1.84883e-05	1.12084e-05	9.87863e-06	1.04815e-05	1.0034e-05	1.19017e-05	9.91506e-06	1.00141e-05	6.00743e-06	6.07473e-06	9.58003e-06	1.07369e-05	6.02067e-06	3.31318e-06	3.71552e-06	3.30027e-06	3.34415e-06	2.92589e-06	3.28784e-06	1.98008e-06	3.14362e-06	1.10472e-06	9.6e-07
Wex	1q42.13	chr1.228094994.C.T	4.08569e-05	FALSE	0.32949	0.183243	0.365206	0.307377	0.362835	0.49921	1.88493e-05	3.10858e-05	3.00422e-05	4.08569e-05	3.12476e-05	5.99859e-06	5.92245e-06	8.36459e-06	6.26881e-06	9.9052e-06	1.28311e-05	1.03108e-05	1.14706e-05	9.9753e-06	1.35916e-05	1.94702e-06	2.56894e-06	1.99021e-06	2.43467e-06	1.95159e-06	2.77956e-06	3.83196e-06	3.26459e-06	4.26908e-06	3.82286e-06	7.12186e-07	6.4464e-07	8.53447e-07	8.09237e-07	1.25969e-06	2.37333e-07
Wex	1q42.13	chr1.228096175.T.C	3.12786e-05	FALSE	0.145629	0.309845	0.138567	0.23674	0.084527	0.091591	2.53652e-05	3.12391e-05	3.01704e-05	2.95015e-05	3.12786e-05	8.39059e-06	8.16232e-06	7.96377e-06	8.50293e-06	1.00578e-05	9.81964e-06	1.04642e-05	9.61323e-06	1.00562e-05	9.82522e-06	2.70769e-06	2.62344e-06	2.83108e-06	2.57365e-06	2.74398e-06	2.66379e-06	3.20619e-06	3.37236e-06	3.27295e-06	3.20267e-06	8.50174e-07	9.15803e-07	8.83106e-07	8.6317e-07	1.06887e-06	2.86812e-07
Wex	1q42.13	chr1.228097290.C.T	3.14439e-05	FALSE	0.092719	0.067704	0.074372	0.208191	0.075217	0.072937	2.08697e-05	3.11981e-05	3.04315e-05	2.96694e-05	3.14439e-05	6.78781e-06	6.46892e-06	6.26044e-06	6.9511e-06	1.01059e-05	9.8584e-06	1.04644e-05	9.68482e-06	1.00775e-05	9.89724e-06	2.148e-06	2.07962e-06	2.26074e-06	2.04396e-06	2.14804e-06	2.09505e-06	3.20251e-06	3.35075e-06	3.29263e-06	3.21305e-06	6.7831e-07	7.14159e-07	6.96826e-07	6.7514e-07	1.06262e-06	2.24337e-07
Wex	1q42.13	chr1.228100123.T.C	3.13047e-05	FALSE	0.137632	0.289158	0.13447	0.236537	0.077133	0.086755	1.36962e-05	3.12208e-05	3.01658e-05	2.963e-05	3.13047e-05	4.4615e-06	4.1402e-06	4.07681e-06	4.56361e-06	1.0039e-05	9.85884e-06	1.04834e-05	9.65167e-06	1.00649e-05	9.86197e-06	1.37672e-06	1.34999e-06	1.48602e-06	1.32354e-06	1.38415e-06	1.35834e-06	3.21322e-06	3.37085e-06	3.28891e-06	3.21269e-06	4.38483e-07	4.63262e-07	4.52858e-07	4.41168e-07	1.07032e-06	1.4708e-07
Wex	1q42.13	chr1.228102275.A.G	3.13242e-05	FALSE	0.121282	0.23133	0.133411	0.160343	0.082678	0.072246	1.58905e-05	3.11491e-05	3.09326e-05	2.96168e-05	3.13242e-05	5.16658e-06	5.41203e-06	4.88641e-06	5.29011e-06	1.03026e-05	9.81299e-06	1.03753e-05	9.91139e-06	1.01998e-05	9.91685e-06	1.78693e-06	1.62159e-06	1.72015e-06	1.663e-06	1.80295e-06	1.64175e-06	3.29896e-06	3.39859e-06	3.28157e-06	3.28492e-06	5.53827e-07	5.95316e-07	5.43775e-07	5.50087e-07	1.08838e-06	1.82881e-07
Wex	1q42.13	chr1.228109912.A.G	3.12953e-05	FALSE	0.143771	0.30274	0.135057	0.238442	0.081525	0.087544	1.55705e-05	3.12014e-05	3.01504e-05	2.96109e-05	3.12953e-05	4.97573e-06	4.84855e-06	4.77711e-06	5.18297e-06	1.00287e-05	9.8308e-06	1.04631e-05	9.64149e-06	1.00583e-05	9.8662e-06	1.60979e-06	1.58221e-06	1.67514e-06	1.54863e-06	1.62563e-06	1.59746e-06	3.1962e-06	3.36365e-06	3.29327e-06	3.21295e-06	5.13453e-07	5.42716e-07	5.32139e-07	5.1852e-07	1.06574e-06	1.72833e-07
Wex	1q42.13	chr1.228110565.G.A	3.15535e-05	FALSE	0.072992	0.078487	0.060247	0.210924	0.041463	0.050829	2.00516e-05	3.12311e-05	3.03016e-05	3.02908e-05	3.15535e-05	6.55219e-06	6.14538e-06	6.12362e-06	6.68062e-06	1.00672e-05	1.00759e-05	1.05439e-05	9.82656e-06	1.01173e-05	1.01703e-05	2.04093e-06	2.0356e-06	2.18269e-06	1.99434e-06	2.05761e-06	2.06182e-06	3.25508e-06	3.37501e-06	3.39726e-06	3.27052e-06	6.62002e-07	6.86189e-07	6.88335e-07	6.66647e-07	1.088e-06	2.22188e-07
Wex	1q42.13	chr1.228111547.T.A	3.16145e-05	FALSE	0.063201	0.206396	0.031725	0.013898	0.020846	0.023786	2.30445e-05	3.12439e-05	3.12888e-05	3.16145e-05	3.12786e-05	7.60123e-06	8.19859e-06	7.86829e-06	7.6807e-06	1.04156e-05	1.04532e-05	1.03993e-05	1.09153e-05	1.04274e-05	1.0537e-05	2.70282e-06	2.6192e-06	2.53348e-06	2.83868e-06	2.73258e-06	2.61893e-06	3.59212e-06	3.46677e-06	3.47927e-06	3.63806e-06	9.35792e-07	9.00846e-07	8.71792e-07	9.46128e-07	1.19724e-06	3.11899e-07
Wex	1q42.13	chr1.228111751.C.T	3.18396e-05	FALSE	0.049214	0.031426	0.054624	0.103658	0.039987	0.035432	3.08087e-05	3.12309e-05	3.08011e-05	3.0317e-05	3.18396e-05	1.01438e-05	1.02491e-05	9.90193e-06	1.05668e-05	1.02318e-05	1.00891e-05	1.06378e-05	9.96358e-06	1.03096e-05	1.02887e-05	3.39883e-06	3.28783e-06	3.52391e-06	3.32265e-06	3.50235e-06	3.42144e-06	3.31009e-06	3.43861e-06	3.43778e-06	3.33492e-06	1.10164e-06	1.16628e-06	1.14078e-06	1.13364e-06	1.11231e-06	3.77395e-07
Wex	1q42.13	chr1.228115347.A.C	3.19747e-05	FALSE	0.072109	0.078683	0.059849	0.179201	0.044133	0.052013	2.07619e-05	3.12314e-05	3.04839e-05	3.04132e-05	3.19747e-05	6.80385e-06	6.37297e-06	6.39597e-06	6.92552e-06	1.01712e-05	1.01328e-05	1.07082e-05	9.87367e-06	1.0546e-05	1.04231e-05	2.12569e-06	2.13053e-06	2.26913e-06	2.07294e-06	2.21257e-06	2.19458e-06	3.28803e-06	3.54004e-06	3.49454e-06	3.42866e-06	6.92494e-07	7.42546e-07	7.3573e-07	7.24084e-07	1.15243e-06	2.43336e-07
Wex	1q42.13	chr1.228116558.G.A	3.14871e-05	FALSE	0.097983	0.25524	0.083206	0.177314	0.042716	0.052704	1.40153e-05	3.12338e-05	3.0557e-05	3.03194e-05	3.14871e-05	4.63043e-06	4.34039e-06	4.22879e-06	4.67543e-06	1.0226e-05	1.00678e-05	1.05485e-05	9.94776e-06	1.03694e-05	1.01318e-05	1.4729e-06	1.39782e-06	1.54413e-06	1.37959e-06	1.447e-06	1.4104e-06	3.32409e-06	3.49201e-06	3.38669e-06	3.36286e-06	4.60526e-07	4.90912e-07	4.68218e-07	4.67018e-07	1.13005e-06	1.56888e-07
Wex	1q42.13	chr1.228116584.T.G	3.14177e-05	FALSE	0.109594	0.278393	0.117976	0.206019	0.043153	0.063857	1.39567e-05	3.12543e-05	3.12031e-05	3.02686e-05	3.14177e-05	4.56522e-06	4.39478e-06	4.24534e-06	4.65038e-06	1.08918e-05	1.00622e-05	1.05538e-05	1.01447e-05	1.06986e-05	1.0112e-05	1.56464e-06	1.40873e-06	1.52039e-06	1.40301e-06	1.47981e-06	1.42178e-06	3.43615e-06	3.65625e-06	3.3906e-06	3.4742e-06	4.82916e-07	5.20411e-07	4.75993e-07	4.82927e-07	1.18596e-06	1.64465e-07
Wex	1q42.13	chr1.228116909.A.C	3.15556e-05	FALSE	0.067671	0.075078	0.059725	0.177168	0.04147	0.05073	2.00384e-05	3.12342e-05	3.05665e-05	3.0296e-05	3.15556e-05	6.57189e-06	6.14476e-06	6.11911e-06	6.68001e-06	1.02089e-05	1.00765e-05	1.05493e-05	9.90688e-06	1.04099e-05	1.01668e-05	2.0515e-06	2.03446e-06	2.19049e-06	2.00086e-06	2.09809e-06	2.05648e-06	3.30754e-06	3.49182e-06	3.39684e-06	3.36885e-06	6.67684e-07	7.03557e-07	6.86906e-07	6.8215e-07	1.12947e-06	2.28614e-07
Wex	1q42.13	chr1.228126649.C.G	3.20616e-05	FALSE	0.049176	0.031441	0.054389	0.103329	0.040035	0.035728	3.20616e-05	3.12321e-05	3.08475e-05	3.03147e-05	3.18373e-05	1.06074e-05	1.08101e-05	1.03141e-05	1.10687e-05	1.02419e-05	1.0087e-05	1.06406e-05	9.96729e-06	1.02932e-05	1.02762e-05	3.58204e-06	3.42293e-06	3.6914e-06	3.48565e-06	3.68819e-06	3.56506e-06	3.3089e-06	3.43241e-06	3.43415e-06	3.32168e-06	1.15447e-06	1.22758e-06	1.18842e-06	1.18588e-06	1.10742e-06	3.94491e-07
Wex	1q42.13	chr1.228126913.A.T	3.17503e-05	FALSE	0.067508	0.074445	0.05947	0.177184	0.041404	0.050237	2.00081e-05	3.12361e-05	3.0566e-05	3.02937e-05	3.17503e-05	6.57589e-06	6.14361e-06	6.11039e-06	6.6744e-06	1.0211e-05	1.00769e-05	1.06323e-05	9.90177e-06	1.0512e-05	1.02264e-05	2.05182e-06	2.03219e-06	2.19318e-06	2.00043e-06	2.11719e-06	2.06445e-06	3.30681e-06	3.53218e-06	3.42261e-06	3.3998e-06	6.67838e-07	7.113e-07	6.90902e-07	6.88298e-07	1.14187e-06	2.31125e-07
Wex	1q42.13	chr1.228126990.T.A	3.17446e-05	FALSE	0.067575	0.07487	0.05948	0.177187	0.041405	0.050336	1.99819e-05	3.12359e-05	3.05657e-05	3.02928e-05	3.17446e-05	6.56638e-06	6.13439e-06	6.1018e-06	6.66543e-06	1.02107e-05	1.00769e-05	1.06299e-05	9.90012e-06	1.05091e-05	1.02255e-05	2.04868e-06	2.02936e-06	2.18994e-06	1.99718e-06	2.11361e-06	2.06152e-06	3.30631e-06	3.531e-06	3.42223e-06	3.39876e-06	6.66759e-07	7.10047e-07	6.89898e-07	6.87122e-07	1.14149e-06	2.30722e-07
Wex	1q42.13	chr1.228129984.G.A	5.33241e-05	FALSE	0.318673	0.165015	0.304299	0.312889	0.358985	0.49852	1.80975e-05	3.22595e-05	3.11308e-05	5.33241e-05	3.12443e-05	5.76836e-06	5.53946e-06	1.04767e-05	6.03029e-06	1.20391e-05	1.82765e-05	1.07349e-05	2.15621e-05	1.02699e-05	1.77684e-05	1.98153e-06	3.38239e-06	1.92263e-06	4.43081e-06	1.79815e-06	3.49305e-06	8.15831e-06	4.00684e-06	6.08884e-06	7.18278e-06	1.61433e-06	6.6068e-07	1.12803e-06	1.47753e-06	2.7178e-06	5.3843e-07
Wex	1q42.13	chr1.228133840.G.C	3.27889e-05	FALSE	0.049161	0.031411	0.053943	0.103829	0.03998	0.035728	3.27889e-05	3.12354e-05	3.08293e-05	3.03155e-05	3.18373e-05	1.08756e-05	1.10784e-05	1.06062e-05	1.13617e-05	1.02343e-05	1.00897e-05	1.06493e-05	9.96985e-06	1.02938e-05	1.02845e-05	3.66898e-06	3.51894e-06	3.79047e-06	3.58393e-06	3.78576e-06	3.67139e-06	3.30974e-06	3.43443e-06	3.44012e-06	3.32754e-06	1.18647e-06	1.26024e-06	1.22439e-06	1.22212e-06	1.1101e-06	4.06633e-07
Wex	1q42.13	chr1.228134823.G.A	3.17467e-05	FALSE	0.070546	0.073379	0.05867	0.17764	0.039556	0.050533	2.59288e-05	3.12387e-05	3.05845e-05	3.07553e-05	3.17467e-05	8.76354e-06	8.38333e-06	8.42301e-06	8.69946e-06	1.02226e-05	1.02036e-05	1.06352e-05	1.01782e-05	1.05286e-05	1.02825e-05	2.87038e-06	2.80193e-06	2.93979e-06	2.8521e-06	2.82239e-06	2.7803e-06	3.39094e-06	3.54058e-06	3.43368e-06	3.46116e-06	9.52146e-07	9.62749e-07	9.31609e-07	9.56813e-07	1.16011e-06	3.21395e-07
Wex	1q42.13	chr1.228135125.C.T	5.86663e-05	FALSE	0.284387	0.191609	0.300521	0.230771	0.317966	0.260659	5.86663e-05	3.23642e-05	3.09238e-05	3.3267e-05	3.12715e-05	2.40396e-05	2.33071e-05	2.13543e-05	1.96705e-05	1.14369e-05	1.17226e-05	1.08003e-05	1.00733e-05	1.04831e-05	1.13067e-05	1.00613e-05	8.60943e-06	8.05437e-06	7.67565e-06	7.81118e-06	7.16122e-06	3.57487e-06	3.8158e-06	4.07202e-06	3.43849e-06	3.49226e-06	3.37034e-06	2.8881e-06	2.57509e-06	1.26703e-06	1.17102e-06
Wex	1q42.13	chr1.228138673.C.T	6.11906e-05	FALSE	0.296843	0.181136	0.315839	0.230932	0.338681	0.268456	6.11906e-05	3.12562e-05	3.09206e-05	3.33822e-05	3.12721e-05	2.30943e-05	2.416e-05	2.24199e-05	2.03749e-05	1.06583e-05	1.15614e-05	1.05283e-05	1.00922e-05	1.04898e-05	1.13581e-05	9.59611e-06	8.31841e-06	7.74177e-06	8.03938e-06	8.09992e-06	7.5219e-06	3.46716e-06	3.63252e-06	4.00966e-06	3.44836e-06	3.31406e-06	3.21607e-06	2.79206e-06	2.711e-06	1.23477e-06	1.11576e-06
Wex	1q42.13	chr1.228138791.T.C	7.34162e-05	FALSE	0.213672	0.201112	0.243598	0.236808	0.206627	0.162752	7.34162e-05	3.51065e-05	3.06399e-05	2.82302e-05	3.12604e-05	3.1035e-05	2.56666e-05	2.1993e-05	2.42927e-05	1.14318e-05	9.74321e-06	1.16925e-05	9.30576e-06	1.01175e-05	9.40507e-06	1.13317e-05	8.02875e-06	1.03319e-05	7.64727e-06	8.48957e-06	7.27792e-06	3.33518e-06	3.80793e-06	3.24529e-06	3.09942e-06	3.11166e-06	3.77242e-06	2.67287e-06	2.52939e-06	1.1106e-06	1.03591e-06
Wex	1q42.13	chr1.228139435.A.G	4.90285e-05	FALSE	0.059121	0.014576	0.007271	0.148016	0.005302	0.021911	4.90285e-05	3.13229e-05	3.05761e-05	3.1284e-05	3.13837e-05	1.65787e-05	1.63646e-05	1.64059e-05	1.64886e-05	1.02093e-05	1.04385e-05	1.04839e-05	1.01792e-05	1.02767e-05	1.0468e-05	5.53758e-06	5.54728e-06	5.57509e-06	5.47343e-06	5.50262e-06	5.51729e-06	3.39981e-06	3.43809e-06	3.49784e-06	3.42402e-06	1.85206e-06	1.86185e-06	1.86541e-06	1.84041e-06	1.14584e-06	6.22704e-07
Wex	1q42.13	chr1.228140104.C.A	4.9295e-05	FALSE	0.059118	0.014577	0.007242	0.148029	0.005302	0.021812	4.9295e-05	3.13215e-05	3.05765e-05	3.1284e-05	3.13833e-05	1.66676e-05	1.64576e-05	1.64953e-05	1.65784e-05	1.02093e-05	1.0438e-05	1.04835e-05	1.01793e-05	1.02767e-05	1.04679e-05	5.56852e-06	5.57713e-06	5.60508e-06	5.50463e-06	5.53397e-06	5.54743e-06	3.39979e-06	3.43798e-06	3.49769e-06	3.42401e-06	1.86248e-06	1.87233e-06	1.87548e-06	1.85092e-06	1.1458e-06	6.26216e-07
Wex	1q42.13	chr1.228140298.C.T	4.01793e-05	FALSE	0.049068	0.030817	0.053963	0.103773	0.039984	0.035728	4.01793e-05	3.1237e-05	3.08206e-05	3.03153e-05	3.1836e-05	1.33227e-05	1.38286e-05	1.29625e-05	1.40079e-05	1.02312e-05	1.00895e-05	1.06531e-05	9.96371e-06	1.02959e-05	1.02805e-05	4.59457e-06	4.29594e-06	4.67088e-06	4.46076e-06	4.6954e-06	4.50854e-06	3.30734e-06	3.43618e-06	3.43987e-06	3.32593e-06	1.4821e-06	1.56225e-06	1.50246e-06	1.509e-06	1.1098e-06	5.01709e-07
Wex	1q42.13	chr1.228143802.G.A	3.31224e-05	FALSE	0.102671	0.113764	0.109038	0.111776	0.094681	0.192262	2.12112e-05	3.11632e-05	3.08914e-05	3.31224e-05	3.2128e-05	6.92863e-06	6.6248e-06	7.59436e-06	7.1154e-06	1.02321e-05	1.0749e-05	1.06105e-05	1.1123e-05	1.08393e-05	1.10284e-05	2.19691e-06	2.47886e-06	2.35266e-06	2.5477e-06	2.36626e-06	2.5165e-06	3.69565e-06	3.57123e-06	3.60282e-06	3.72047e-06	8.27293e-07	7.80547e-07	8.21529e-07	8.43758e-07	1.2315e-06	2.74033e-07
Wex	1q42.13	chr1.228145951.G.A	3.15501e-05	FALSE	0.067578	0.074093	0.059172	0.178248	0.0414	0.051125	2.0664e-05	3.12386e-05	3.05795e-05	3.03302e-05	3.15501e-05	6.7362e-06	6.31804e-06	6.3106e-06	6.88157e-06	1.02214e-05	1.00819e-05	1.05541e-05	9.95386e-06	1.04208e-05	1.01581e-05	2.10984e-06	2.09509e-06	2.24294e-06	2.05724e-06	2.1655e-06	2.12247e-06	3.32335e-06	3.49982e-06	3.39359e-06	3.38025e-06	6.86016e-07	7.26663e-07	7.08284e-07	7.0268e-07	1.13385e-06	2.35439e-07
Wex	1q42.13	chr1.228146735.G.A	3.20882e-05	FALSE	0.250693	0.080348	0.250927	0.077079	0.335063	0.241019	1.95598e-05	3.10548e-05	3.11058e-05	3.20882e-05	3.12557e-05	6.16584e-06	6.33284e-06	6.38419e-06	6.51498e-06	1.03374e-05	1.07405e-05	1.03101e-05	1.01539e-05	1.03042e-05	1.06813e-05	2.0482e-06	2.09937e-06	2.05364e-06	1.95898e-06	2.10909e-06	2.12728e-06	3.33792e-06	3.42827e-06	3.57842e-06	3.40329e-06	6.5851e-07	6.82117e-07	6.98994e-07	6.53447e-07	1.1154e-06	2.20271e-07
Wex	1q42.13	chr1.228147424.C.T	3.15512e-05	FALSE	0.066354	0.072021	0.057983	0.177546	0.040244	0.051026	2.0405e-05	3.12332e-05	3.05892e-05	3.04758e-05	3.15512e-05	6.67886e-06	6.25554e-06	6.2581e-06	6.79974e-06	1.02153e-05	1.01213e-05	1.05428e-05	1.00564e-05	1.04256e-05	1.0175e-05	2.088e-06	2.07201e-06	2.22537e-06	2.05259e-06	2.14005e-06	2.09069e-06	3.35185e-06	3.49518e-06	3.39322e-06	3.40366e-06	6.83626e-07	7.17146e-07	6.96796e-07	6.97736e-07	1.1388e-06	2.33297e-07
Wex	1q42.13	chr1.228148258.C.T	3.8586e-05	FALSE	0.049866	0.032105	0.054146	0.108049	0.039953	0.035827	3.8586e-05	3.12469e-05	3.08524e-05	3.03176e-05	3.18279e-05	1.27855e-05	1.33339e-05	1.24236e-05	1.34331e-05	1.0231e-05	1.00917e-05	1.06723e-05	9.96786e-06	1.02823e-05	1.02728e-05	4.42592e-06	4.1131e-06	4.484e-06	4.30341e-06	4.51423e-06	4.31315e-06	3.30446e-06	3.4339e-06	3.44371e-06	3.31722e-06	1.42843e-06	1.50171e-06	1.43835e-06	1.44607e-06	1.10732e-06	4.80496e-07
Wex	1q42.13	chr1.228149213.C.G	3.15478e-05	FALSE	0.067328	0.073225	0.058607	0.177761	0.041415	0.051224	2.04515e-05	3.12416e-05	3.05927e-05	3.03369e-05	3.15478e-05	6.68687e-06	6.26287e-06	6.24615e-06	6.81347e-06	1.02296e-05	1.00835e-05	1.05568e-05	9.9648e-06	1.04265e-05	1.01575e-05	2.09252e-06	2.07405e-06	2.22737e-06	2.04219e-06	2.14424e-06	2.09818e-06	3.32774e-06	3.50384e-06	3.39395e-06	3.38362e-06	6.81269e-07	7.20071e-07	7.00457e-07	6.96697e-07	1.13548e-06	2.33579e-07
Wex	1q42.13	chr1.228152940.G.A	0.000142479	FALSE	0.08632	0.109146	0.018241	0.135568	0.006259	0.023786	0.000142479	3.12784e-05	3.0865e-05	3.1283e-05	3.14168e-05	4.84936e-05	5.19538e-05	4.77001e-05	4.80109e-05	1.0332e-05	1.04289e-05	1.05028e-05	1.02612e-05	1.04561e-05	1.04801e-05	1.79997e-05	1.62334e-05	1.63376e-05	1.73587e-05	1.74884e-05	1.60728e-05	3.43633e-06	3.51077e-06	3.50494e-06	3.47948e-06	6.01472e-06	6.07449e-06	5.46888e-06	5.84294e-06	1.16876e-06	2.02995e-06
Wex	1q42.13	chr1.228156299.C.T	3.133e-05	FALSE	0.122998	0.329412	0.12664	0.207433	0.050871	0.069384	2.00061e-05	3.12732e-05	3.133e-05	3.01327e-05	3.13265e-05	6.62926e-06	6.33582e-06	6.39105e-06	6.7236e-06	1.14081e-05	1.00304e-05	1.05243e-05	1.02069e-05	1.06805e-05	1.00296e-05	2.14616e-06	2.10725e-06	2.24695e-06	2.05534e-06	2.18216e-06	2.14169e-06	3.59268e-06	3.8089e-06	3.35757e-06	3.4726e-06	6.93393e-07	7.44866e-07	7.1209e-07	7.06118e-07	1.20177e-06	2.40011e-07
Wex	1q42.13	chr1.228156677.G.A	4.03805e-05	FALSE	0.049813	0.032137	0.054198	0.10418	0.039896	0.035926	4.03805e-05	3.12375e-05	3.0814e-05	3.04086e-05	3.18152e-05	1.33866e-05	1.38946e-05	1.33333e-05	1.4064e-05	1.02289e-05	1.01302e-05	1.06473e-05	1.0032e-05	1.0293e-05	1.03498e-05	4.61598e-06	4.42287e-06	4.68941e-06	4.53503e-06	4.71277e-06	4.65198e-06	3.33336e-06	3.4355e-06	3.46667e-06	3.36419e-06	1.50115e-06	1.56796e-06	1.55179e-06	1.56182e-06	1.12378e-06	5.1981e-07
Wex	1q42.13	chr1.228160979.G.A	3.26819e-05	FALSE	0.04972	0.032283	0.054162	0.107063	0.039893	0.035827	3.26819e-05	3.12385e-05	3.06833e-05	3.03193e-05	3.1828e-05	1.08283e-05	1.066e-05	1.05733e-05	1.13095e-05	1.02138e-05	1.00925e-05	1.06543e-05	9.92274e-06	1.0407e-05	1.0285e-05	3.53877e-06	3.50712e-06	3.77461e-06	3.45734e-06	3.70262e-06	3.65892e-06	3.30369e-06	3.48367e-06	3.44304e-06	3.36691e-06	1.14741e-06	1.23618e-06	1.22072e-06	1.19916e-06	1.12711e-06	4.00202e-07
Wex	1q42.13	chr1.228163073.C.T	4.9804e-05	FALSE	0.292898	0.190872	0.316736	0.190055	0.339221	0.260955	4.9804e-05	3.11838e-05	3.15126e-05	3.07565e-05	3.1274e-05	1.80455e-05	2.29865e-05	1.64883e-05	1.66996e-05	1.1807e-05	1.05531e-05	1.04923e-05	9.63664e-06	1.07689e-05	1.04948e-05	8.89193e-06	5.67971e-06	6.04786e-06	6.10027e-06	7.70037e-06	5.53106e-06	3.23441e-06	3.95407e-06	3.6392e-06	3.28879e-06	2.41077e-06	2.9779e-06	1.9037e-06	2.05545e-06	1.14466e-06	8.11898e-07
Wex	1q42.13	chr1.228163386.A.C	6.22407e-05	FALSE	0.292783	0.190421	0.317917	0.188889	0.339706	0.26135	6.22407e-05	3.12543e-05	3.17273e-05	3.05144e-05	3.12746e-05	2.3573e-05	2.95683e-05	2.10646e-05	2.07765e-05	1.24806e-05	1.05339e-05	1.05442e-05	9.60758e-06	1.07905e-05	1.04045e-05	1.21167e-05	7.366e-06	7.90598e-06	8.10444e-06	9.91373e-06	7.07459e-06	3.26357e-06	4.18037e-06	3.63813e-06	3.27727e-06	3.409e-06	4.0611e-06	2.47146e-06	2.73445e-06	1.15987e-06	1.14948e-06
Wex	1q42.13	chr1.228163399.G.A	3.1868e-05	FALSE	0.067917	0.074151	0.059141	0.181001	0.04136	0.047473	2.02507e-05	3.12313e-05	3.10407e-05	3.02961e-05	3.1868e-05	6.62453e-06	6.25345e-06	6.18845e-06	6.75035e-06	1.03926e-05	1.00769e-05	1.06663e-05	1.0068e-05	1.09112e-05	1.02627e-05	2.1129e-06	2.05721e-06	2.2078e-06	2.03771e-06	2.21255e-06	2.10328e-06	3.37043e-06	3.67283e-06	3.4333e-06	3.53487e-06	6.81641e-07	7.44392e-07	7.03334e-07	7.19884e-07	1.18957e-06	2.42108e-07
Wex	1q42.13	chr1.228165950.G.C	4.28558e-05	FALSE	0.329099	0.182429	0.307278	0.360841	0.360115	0.493387	1.9003e-05	3.23326e-05	3.05371e-05	4.28558e-05	3.1249e-05	6.10265e-06	5.80648e-06	8.85325e-06	6.31923e-06	1.06321e-05	1.47181e-05	1.07753e-05	1.44755e-05	1.01656e-05	1.42552e-05	1.99041e-06	2.81616e-06	2.03779e-06	3.25414e-06	1.94477e-06	2.94129e-06	5.21163e-06	3.55288e-06	4.8974e-06	4.81633e-06	1.1322e-06	6.72447e-07	9.35117e-07	1.08085e-06	1.73387e-06	3.7592e-07
Wex	1q42.13	chr1.228171232.G.A	4.60638e-05	FALSE	0.292054	0.19074	0.317378	0.188937	0.337981	0.261054	4.60638e-05	3.12675e-05	3.17789e-05	3.08285e-05	3.12741e-05	1.73604e-05	2.13332e-05	1.51395e-05	1.54427e-05	1.26124e-05	1.06795e-05	1.05493e-05	9.64962e-06	1.07898e-05	1.05228e-05	8.73664e-06	5.33179e-06	5.81643e-06	5.57383e-06	7.14487e-06	5.07735e-06	3.28863e-06	4.22433e-06	3.69269e-06	3.29418e-06	2.35743e-06	2.92494e-06	1.78828e-06	1.87756e-06	1.16949e-06	7.93576e-07
Wex	1q42.13	chr1.228171929.G.A	3.17741e-05	FALSE	0.074022	0.075186	0.090615	0.198199	0.041473	0.05606	2.00088e-05	3.11979e-05	3.1475e-05	3.02952e-05	3.17741e-05	6.51757e-06	6.61986e-06	6.11029e-06	6.67383e-06	1.05088e-05	1.00678e-05	1.05935e-05	1.02198e-05	1.11223e-05	1.02319e-05	2.20753e-06	2.03041e-06	2.17369e-06	2.04706e-06	2.2272e-06	2.06637e-06	3.41224e-06	3.7231e-06	3.41054e-06	3.60813e-06	6.83304e-07	7.45416e-07	6.8876e-07	7.25982e-07	1.20775e-06	2.4296e-07
Wex	1q42.13	chr1.228172927.C.T	3.17485e-05	FALSE	0.074504	0.078068	0.09092	0.198239	0.041491	0.056159	2.03722e-05	3.11954e-05	3.14788e-05	3.02924e-05	3.17485e-05	6.61764e-06	6.3581e-06	6.22705e-06	6.7851e-06	1.04962e-05	1.00671e-05	1.05744e-05	1.02105e-05	1.11052e-05	1.02265e-05	2.10524e-06	2.06882e-06	2.20388e-06	2.05439e-06	2.24397e-06	2.11224e-06	3.4048e-06	3.70927e-06	3.40575e-06	3.60023e-06	6.84811e-07	7.49334e-07	7.03283e-07	7.30538e-07	1.20256e-06	2.43947e-07
Wex	1q42.13	chr1.228173427.C.T	3.18638e-05	FALSE	0.07504	0.068837	0.05487	0.181345	0.040538	0.047572	2.3992e-05	3.12524e-05	3.09269e-05	3.08425e-05	3.18638e-05	7.95152e-06	8.13005e-06	7.68792e-06	8.03578e-06	1.03125e-05	1.02628e-05	1.06255e-05	1.04004e-05	1.08273e-05	1.03415e-05	2.71359e-06	2.55899e-06	2.66319e-06	2.72285e-06	2.72242e-06	2.55726e-06	3.46582e-06	3.6152e-06	3.44635e-06	3.59494e-06	9.08391e-07	9.08658e-07	8.52514e-07	9.11166e-07	1.19961e-06	3.03976e-07
Wex	1q42.13	chr1.228174981.G.A	3.12683e-05	FALSE	0.252206	0.080952	0.299289	0.053709	0.334297	0.236577	1.95577e-05	3.11517e-05	3.12683e-05	3.03999e-05	3.12547e-05	6.34616e-06	6.58223e-06	5.91412e-06	6.51467e-06	1.07899e-05	1.03658e-05	1.03124e-05	9.81112e-06	1.03497e-05	1.013e-05	2.27794e-06	2.02799e-06	2.11378e-06	1.87215e-06	2.19236e-06	1.95878e-06	3.29121e-06	3.59579e-06	3.43948e-06	3.27851e-06	6.51222e-07	7.58687e-07	6.72688e-07	6.24382e-07	1.0946e-06	2.16541e-07
Wex	1q42.13	chr1.228176857.A.T	3.16062e-05	FALSE	0.071302	0.075537	0.060852	0.180582	0.046187	0.070272	2.0034e-05	3.12659e-05	3.09989e-05	3.04002e-05	3.16062e-05	6.66034e-06	6.44235e-06	6.14619e-06	6.68491e-06	1.04414e-05	1.01012e-05	1.0621e-05	1.02726e-05	1.07155e-05	1.01461e-05	2.26296e-06	2.03803e-06	2.22181e-06	2.09081e-06	2.16209e-06	2.0518e-06	3.44573e-06	3.63878e-06	3.39409e-06	3.52033e-06	7.32076e-07	7.54474e-07	6.86394e-07	7.13276e-07	1.19027e-06	2.43997e-07
Wex	1q42.13	chr1.228176904.T.C	0.000132693	FALSE	0.35695	0.270303	0.408098	0.324545	0.377962	0.306356	0.000132693	3.10532e-05	3.04787e-05	3.20584e-05	3.12483e-05	4.43318e-05	4.66529e-05	4.79045e-05	4.37287e-05	1.02166e-05	1.08683e-05	1.03094e-05	9.86469e-06	1.00744e-05	1.06213e-05	1.59543e-05	1.63296e-05	1.46341e-05	1.65313e-05	1.53689e-05	1.59219e-05	3.24188e-06	3.35398e-06	3.5625e-06	3.27709e-06	5.80712e-06	5.3093e-06	5.42774e-06	5.4978e-06	1.06881e-06	1.93133e-06
Wex	1q42.13	chr1.228178486.T.C	3.76412e-05	FALSE	0.049568	0.031486	0.054083	0.106924	0.039874	0.036715	3.76412e-05	3.12325e-05	3.06842e-05	3.03366e-05	3.17876e-05	1.24904e-05	1.22756e-05	1.21199e-05	1.30697e-05	1.02122e-05	1.00901e-05	1.06223e-05	9.93042e-06	1.03968e-05	1.02434e-05	4.07549e-06	3.99858e-06	4.35583e-06	3.95732e-06	4.27467e-06	4.14813e-06	3.30349e-06	3.4744e-06	3.42122e-06	3.35406e-06	1.3007e-06	1.42516e-06	1.38115e-06	1.35882e-06	1.12026e-06	4.52578e-07
Wex	1q42.13	chr1.228179499.C.T	3.18629e-05	FALSE	0.067858	0.073995	0.05899	0.180912	0.041347	0.047572	2.0426e-05	3.12356e-05	3.104e-05	3.03384e-05	3.18629e-05	6.67368e-06	6.29451e-06	6.23806e-06	6.80613e-06	1.04017e-05	1.00842e-05	1.06738e-05	1.01487e-05	1.09076e-05	1.02432e-05	2.11393e-06	2.07163e-06	2.22326e-06	2.05983e-06	2.22899e-06	2.11601e-06	3.39769e-06	3.67744e-06	3.42699e-06	3.54978e-06	6.88877e-07	7.50963e-07	7.07414e-07	7.26059e-07	1.19551e-06	2.443e-07
Wex	1q42.13	chr1.228180753.T.C	9.77652e-05	FALSE	0.372156	0.292367	0.412174	0.395929	0.380123	0.320667	9.77652e-05	3.10593e-05	2.9845e-05	3.12334e-05	3.12477e-05	3.287e-05	3.13822e-05	3.35908e-05	3.22273e-05	9.89297e-06	1.05851e-05	1.03095e-05	9.96937e-06	9.93753e-06	1.03021e-05	1.04748e-05	1.14375e-05	1.09366e-05	1.07959e-05	1.03571e-05	1.1162e-05	3.36301e-06	3.25523e-06	3.46536e-06	3.31225e-06	3.67963e-06	3.45496e-06	3.8009e-06	3.58752e-06	1.10075e-06	1.22284e-06
Wex	1q42.13	chr1.228181161.T.C	3.12799e-05	FALSE	0.251404	0.076535	0.298824	0.053448	0.3342	0.237071	2.17881e-05	3.11564e-05	3.12799e-05	3.03379e-05	3.12548e-05	6.75034e-06	6.67729e-06	7.0795e-06	7.25403e-06	1.08638e-05	1.03482e-05	1.0314e-05	9.79687e-06	1.03552e-05	1.01153e-05	2.23673e-06	2.40934e-06	2.24467e-06	2.20053e-06	2.21421e-06	2.34685e-06	3.28716e-06	3.62059e-06	3.43472e-06	3.27424e-06	7.60379e-07	7.4222e-07	7.99955e-07	7.31564e-07	1.09378e-06	2.53105e-07
Wex	1q42.13	chr1.228181911.G.A	3.859e-05	FALSE	0.051487	0.042274	0.055277	0.107614	0.04	0.036814	3.859e-05	3.12252e-05	3.06836e-05	3.034e-05	3.20563e-05	1.28169e-05	1.26226e-05	1.23577e-05	1.35851e-05	1.02082e-05	1.00905e-05	1.06952e-05	9.92894e-06	1.04694e-05	1.03176e-05	4.19337e-06	4.08374e-06	4.52574e-06	4.04479e-06	4.45216e-06	4.29553e-06	3.30228e-06	3.49282e-06	3.44122e-06	3.3721e-06	1.33535e-06	1.48338e-06	1.43016e-06	1.40927e-06	1.12463e-06	4.69256e-07
Wex	1q42.13	chr1.228183051.C.T	3.14135e-05	FALSE	0.250202	0.075891	0.29875	0.053447	0.333391	0.236873	2.12355e-05	3.11559e-05	3.12793e-05	3.14135e-05	3.12548e-05	6.6601e-06	6.66741e-06	7.00689e-06	7.07108e-06	1.08573e-05	1.07435e-05	1.03138e-05	1.0023e-05	1.0355e-05	1.04126e-05	2.25792e-06	2.39668e-06	2.21758e-06	2.17482e-06	2.21998e-06	2.32277e-06	3.38839e-06	3.61834e-06	3.5663e-06	3.35018e-06	7.55083e-07	7.51763e-07	7.95679e-07	7.22902e-07	1.1274e-06	2.51283e-07
Wex	1q42.13	chr1.228183850.G.A	3.94183e-05	FALSE	0.049522	0.030973	0.054256	0.107009	0.039882	0.036123	3.94183e-05	3.12307e-05	3.06846e-05	3.03284e-05	3.18155e-05	1.3081e-05	1.28428e-05	1.27137e-05	1.37217e-05	1.02121e-05	1.00887e-05	1.06279e-05	9.92779e-06	1.04091e-05	1.02583e-05	4.26418e-06	4.18968e-06	4.57215e-06	4.14053e-06	4.48577e-06	4.37174e-06	3.3032e-06	3.47745e-06	3.42566e-06	3.3602e-06	1.36549e-06	1.49525e-06	1.45562e-06	1.43139e-06	1.12219e-06	4.76769e-07
Wex	1q42.13	chr1.228184053.C.T	6.18124e-05	FALSE	0.291761	0.190861	0.317513	0.188936	0.337434	0.260857	6.18124e-05	3.12783e-05	3.13787e-05	3.0835e-05	3.12738e-05	2.37536e-05	2.8017e-05	2.10598e-05	2.07292e-05	1.21095e-05	1.06939e-05	1.05538e-05	9.66181e-06	1.07029e-05	1.05219e-05	1.15484e-05	7.39582e-06	7.9638e-06	7.81885e-06	9.39141e-06	7.06913e-06	3.2868e-06	4.05421e-06	3.69722e-06	3.29584e-06	3.31882e-06	3.86957e-06	2.49169e-06	2.63655e-06	1.17184e-06	1.11835e-06
Wex	1q42.13	chr1.228184190.G.A	3.12478e-05	FALSE	0.368543	0.291482	0.41187	0.395926	0.374191	0.319483	2.95791e-05	3.10516e-05	2.9845e-05	2.80549e-05	3.12478e-05	9.83748e-06	9.19046e-06	8.21347e-06	9.84344e-06	9.89008e-06	9.2002e-06	1.03093e-05	9.07473e-06	9.93747e-06	9.3372e-06	3.05894e-06	2.76478e-06	3.27392e-06	2.65962e-06	3.03191e-06	2.70418e-06	2.95076e-06	3.25286e-06	3.06156e-06	3.02011e-06	8.96543e-07	1.00827e-06	9.09414e-07	8.77111e-07	9.81849e-07	2.95216e-07
Wex	1q42.13	chr1.228184361.C.T	0.000149216	FALSE	0.372172	0.290631	0.411946	0.39773	0.378992	0.320272	0.000149216	3.10534e-05	2.98362e-05	3.06236e-05	3.12478e-05	4.9872e-05	4.77733e-05	5.15467e-05	4.9214e-05	9.88521e-06	1.03502e-05	1.03093e-05	9.82284e-06	9.93465e-06	1.0133e-05	1.59497e-05	1.76119e-05	1.64371e-05	1.65319e-05	1.57769e-05	1.71235e-05	3.29412e-06	3.25203e-06	3.38854e-06	3.26358e-06	5.64928e-06	5.26401e-06	5.85106e-06	5.49178e-06	1.0783e-06	1.87678e-06
Wex	1q42.13	chr1.228184845.C.T	6.53169e-05	FALSE	0.361698	0.270431	0.379099	0.370114	0.38034	0.308626	6.53169e-05	3.11707e-05	2.9905e-05	3.11514e-05	3.12493e-05	2.37201e-05	2.11556e-05	2.20703e-05	2.17182e-05	9.98649e-06	1.07138e-05	1.03146e-05	9.89151e-06	9.95007e-06	1.02748e-05	7.12877e-06	7.60866e-06	7.88809e-06	7.10638e-06	6.99396e-06	7.32933e-06	3.37965e-06	3.30484e-06	3.49089e-06	3.27893e-06	2.46039e-06	2.35067e-06	2.52733e-06	2.36041e-06	1.09887e-06	8.17382e-07
Wex	1q42.13	chr1.228186261.G.A	5.55955e-05	FALSE	0.293105	0.19031	0.318289	0.188974	0.339688	0.260857	5.55955e-05	3.12855e-05	3.13734e-05	2.98544e-05	3.12738e-05	2.13405e-05	2.49589e-05	1.80005e-05	1.86461e-05	1.21405e-05	1.0279e-05	1.05581e-05	9.47782e-06	1.07004e-05	1.01239e-05	1.03009e-05	6.29754e-06	7.15291e-06	6.63291e-06	8.36412e-06	6.04131e-06	3.21622e-06	4.06453e-06	3.54301e-06	3.22661e-06	2.81371e-06	3.45063e-06	2.11137e-06	2.23546e-06	1.1418e-06	9.47612e-07
Wex	1q42.13	chr1.228187051.C.G	5.16594e-05	FALSE	0.351852	0.248266	0.38756	0.398541	0.36105	0.30912	5.16594e-05	3.12032e-05	2.9899e-05	2.9761e-05	3.12495e-05	1.89407e-05	1.66392e-05	1.62423e-05	1.71771e-05	1.00098e-05	1.017e-05	1.03263e-05	9.52852e-06	9.94793e-06	9.87542e-06	5.62071e-06	5.61392e-06	6.29887e-06	5.24594e-06	5.49969e-06	5.39368e-06	3.22167e-06	3.31949e-06	3.31564e-06	3.15997e-06	1.82227e-06	1.85205e-06	1.86473e-06	1.74244e-06	1.04792e-06	6.05397e-07
Wex	1q42.13	chr1.228187706.C.A	3.14266e-05	FALSE	0.313386	0.21783	0.352355	0.278578	0.339193	0.279807	2.80517e-05	3.11761e-05	3.00678e-05	3.14266e-05	3.1267e-05	9.86914e-06	8.69866e-06	8.95553e-06	9.38244e-06	1.00073e-05	1.08076e-05	1.04455e-05	1.00642e-05	9.99826e-06	1.06757e-05	2.91435e-06	3.13723e-06	3.29938e-06	2.83499e-06	2.85364e-06	2.99833e-06	3.4626e-06	3.35635e-06	3.70509e-06	3.41685e-06	1.00815e-06	9.66418e-07	1.04986e-06	9.49132e-07	1.19291e-06	3.37404e-07
Wex	1q42.13	chr1.228188926.T.C	5.77158e-05	FALSE	0.292039	0.190337	0.317147	0.191683	0.337461	0.260067	5.77158e-05	3.12098e-05	3.14275e-05	3.09777e-05	3.12732e-05	2.13377e-05	2.63955e-05	1.96116e-05	1.93566e-05	1.17569e-05	1.06694e-05	1.0504e-05	9.67862e-06	1.07207e-05	1.05677e-05	1.04029e-05	6.79433e-06	7.15257e-06	7.29532e-06	8.84514e-06	6.5805e-06	3.25188e-06	3.93615e-06	3.6803e-06	3.30179e-06	2.94441e-06	3.48496e-06	2.2778e-06	2.45897e-06	1.15617e-06	9.91911e-07
Wex	1q42.13	chr1.228189985.T.C	5.77483e-05	FALSE	0.291828	0.1904	0.317181	0.190432	0.337373	0.260462	5.77483e-05	3.12092e-05	3.14538e-05	3.06032e-05	3.1274e-05	2.13414e-05	2.65976e-05	1.93652e-05	1.93703e-05	1.18366e-05	1.05248e-05	1.05097e-05	9.61555e-06	1.07406e-05	1.04374e-05	1.04877e-05	6.71119e-06	7.15484e-06	7.22819e-06	8.91392e-06	6.49945e-06	3.2346e-06	3.96351e-06	3.6304e-06	3.27986e-06	2.91495e-06	3.51375e-06	2.25045e-06	2.43683e-06	1.14771e-06	9.82174e-07
Wex	1q42.13	chr1.228190212.A.G	3.16644e-05	FALSE	0.306123	0.213503	0.320233	0.25904	0.33864	0.270726	2.8968e-05	3.12069e-05	3.0311e-05	3.16644e-05	3.12665e-05	1.03357e-05	9.30331e-06	9.4034e-06	9.68832e-06	1.02098e-05	1.09299e-05	1.04561e-05	9.92949e-06	1.01459e-05	1.07505e-05	3.37153e-06	3.33936e-06	3.45509e-06	3.03942e-06	3.10394e-06	3.14803e-06	3.39243e-06	3.45269e-06	3.74566e-06	3.36693e-06	1.1434e-06	1.12713e-06	1.11741e-06	1.01715e-06	1.17884e-06	3.82516e-07
Wex	1q42.13	chr1.228190266.C.A	5.91346e-05	FALSE	0.291777	0.190267	0.317081	0.190409	0.337338	0.260955	5.91346e-05	3.12068e-05	3.14519e-05	3.10391e-05	3.12741e-05	2.18461e-05	2.72784e-05	2.01957e-05	1.98368e-05	1.18132e-05	1.0689e-05	1.05087e-05	9.69088e-06	1.07407e-05	1.06003e-05	1.0743e-05	6.99654e-06	7.32458e-06	7.54873e-06	9.14276e-06	6.77839e-06	3.25639e-06	3.95573e-06	3.69166e-06	3.30819e-06	3.04217e-06	3.59956e-06	2.34622e-06	2.54534e-06	1.15948e-06	1.02523e-06
Wex	1q42.13	chr1.228193817.C.T	3.20812e-05	FALSE	0.154831	0.038187	0.14086	0.09597	0.199156	0.274674	2.37818e-05	3.11841e-05	3.09502e-05	2.83392e-05	3.20812e-05	7.71198e-06	7.51002e-06	6.85316e-06	7.94238e-06	1.03498e-05	9.40886e-06	1.04894e-05	9.41805e-06	1.03385e-05	9.59611e-06	2.52051e-06	2.2695e-06	2.57601e-06	2.28143e-06	2.50327e-06	2.35871e-06	3.15036e-06	3.43478e-06	3.15075e-06	3.14261e-06	7.60928e-07	8.41911e-07	7.69293e-07	7.64969e-07	1.04892e-06	2.51458e-07
Wex	1q42.13	chr1.228194342.C.T	3.45714e-05	FALSE	0.307239	0.160301	0.28777	0.357505	0.333286	0.5	1.91454e-05	3.45714e-05	3.05965e-05	2.9911e-05	3.12549e-05	6.21592e-06	5.84061e-06	5.53953e-06	6.36473e-06	1.13885e-05	1.1058e-05	1.15301e-05	1.06057e-05	1.02558e-05	9.87896e-06	2.03524e-06	1.96178e-06	2.0801e-06	1.89182e-06	1.97363e-06	1.83391e-06	3.94417e-06	3.79638e-06	3.65586e-06	3.49612e-06	7.12589e-07	6.9603e-07	6.52561e-07	6.3103e-07	1.309e-06	2.36173e-07
Wex	1q42.13	chr1.228195501.T.C	3.44685e-05	FALSE	0.31975	0.169062	0.288086	0.360639	0.348704	0.498914	2.52509e-05	3.44685e-05	3.07447e-05	2.89364e-05	3.12538e-05	8.3345e-06	7.77127e-06	7.21551e-06	8.38626e-06	1.18342e-05	1.04951e-05	1.14945e-05	1.00826e-05	1.03101e-05	9.56605e-06	2.70031e-06	2.44421e-06	2.81441e-06	2.37109e-06	2.63433e-06	2.40098e-06	3.7548e-06	3.94498e-06	3.47901e-06	3.34462e-06	8.20453e-07	9.27842e-07	8.16955e-07	7.93711e-07	1.24989e-06	2.75962e-07
Wex	1q42.13	chr1.228195666.G.A	7.61608e-05	FALSE	0.292019	0.192173	0.317059	0.190447	0.337262	0.260857	7.61608e-05	3.12552e-05	3.1505e-05	3.03997e-05	3.12738e-05	2.88799e-05	3.59961e-05	2.5869e-05	2.53077e-05	1.23449e-05	1.04975e-05	1.05382e-05	9.57902e-06	1.07613e-05	1.03589e-05	1.47674e-05	9.06306e-06	9.68692e-06	9.95686e-06	1.20706e-05	8.68883e-06	3.24874e-06	4.13401e-06	3.62217e-06	3.26622e-06	4.18792e-06	4.95021e-06	3.04112e-06	3.3595e-06	1.15317e-06	1.41214e-06
Wex	1q42.13	chr1.228196060.C.G	3.48562e-05	FALSE	0.307604	0.160686	0.288028	0.358755	0.333446	0.499013	1.84824e-05	3.48562e-05	3.07877e-05	3.02871e-05	3.12539e-05	6.07978e-06	5.63643e-06	5.39006e-06	6.14567e-06	1.21241e-05	1.12651e-05	1.16244e-05	1.09718e-05	1.03285e-05	9.98513e-06	2.06956e-06	1.93072e-06	2.01996e-06	1.8831e-06	1.90495e-06	1.78807e-06	4.09072e-06	4.04171e-06	3.72335e-06	3.61999e-06	7.55285e-07	6.87165e-07	6.41678e-07	6.28171e-07	1.3578e-06	2.50422e-07
Wex	1q42.13	chr1.228196836.T.C	3.12548e-05	FALSE	0.251981	0.081053	0.298738	0.054909	0.33371	0.23638	2.04768e-05	3.11366e-05	3.12397e-05	3.0163e-05	3.12548e-05	6.74538e-06	7.13642e-06	6.05796e-06	6.82208e-06	1.05881e-05	1.0256e-05	1.0312e-05	9.7677e-06	1.03361e-05	1.00665e-05	2.47932e-06	2.0528e-06	2.2472e-06	1.98961e-06	2.37743e-06	2.02173e-06	3.26366e-06	3.5272e-06	3.40055e-06	3.26267e-06	6.6528e-07	8.25933e-07	6.80271e-07	6.64491e-07	1.08428e-06	2.2106e-07
Wex	1q42.13	chr1.228197255.G.A	7.69686e-05	FALSE	0.292049	0.192443	0.31707	0.190442	0.337251	0.260265	7.69686e-05	3.12559e-05	3.15037e-05	3.04404e-05	3.12731e-05	2.92122e-05	3.63939e-05	2.62141e-05	2.55759e-05	1.23462e-05	1.05143e-05	1.05338e-05	9.58599e-06	1.07536e-05	1.03677e-05	1.49405e-05	9.18587e-06	9.79743e-06	1.00908e-05	1.22029e-05	8.80347e-06	3.25107e-06	4.13406e-06	3.62553e-06	3.26763e-06	4.24749e-06	5.00781e-06	3.08194e-06	3.4041e-06	1.15299e-06	1.43199e-06
Wex	1q42.13	chr1.228198673.C.T	6.23911e-05	FALSE	0.323328	0.276549	0.332206	0.266924	0.34756	0.278227	6.23911e-05	3.10895e-05	3.04022e-05	3.03976e-05	3.12751e-05	2.10255e-05	2.12941e-05	1.99819e-05	2.05322e-05	1.01802e-05	1.02982e-05	1.04326e-05	9.63061e-06	1.0262e-05	1.03796e-05	7.19527e-06	6.79745e-06	7.05038e-06	6.57352e-06	7.05636e-06	6.70551e-06	3.18296e-06	3.46559e-06	3.54411e-06	3.27624e-06	2.30472e-06	2.41285e-06	2.27964e-06	2.20345e-06	1.11797e-06	7.76542e-07
Wex	1q42.13	chr1.228200126.G.T	3.34547e-05	FALSE	0.313456	0.177886	0.290865	0.360655	0.338148	0.49013	2.4076e-05	3.34547e-05	3.08396e-05	3.04219e-05	3.12427e-05	7.92417e-06	7.42193e-06	7.2073e-06	8.01627e-06	1.17159e-05	1.1102e-05	1.11375e-05	1.10838e-05	1.01577e-05	1.00958e-05	2.57029e-06	2.48399e-06	2.60052e-06	2.466e-06	2.43648e-06	2.39396e-06	4.02866e-06	3.90089e-06	3.69643e-06	3.65216e-06	8.98024e-07	8.42477e-07	8.27445e-07	8.21825e-07	1.3416e-06	2.98973e-07
Wex	1q42.13	chr1.228200699.A.T	3.23495e-05	FALSE	0.308096	0.233423	0.320738	0.255536	0.33774	0.26589	1.4984e-05	3.23495e-05	3.03195e-05	3.08969e-05	3.12554e-05	5.32433e-06	4.61564e-06	4.54956e-06	4.99379e-06	1.03928e-05	1.08677e-05	1.07813e-05	9.78293e-06	1.00587e-05	1.03145e-05	1.72654e-06	1.6046e-06	1.77372e-06	1.41082e-06	1.53795e-06	1.51698e-06	3.42526e-06	3.46789e-06	3.65258e-06	3.28611e-06	5.24499e-07	5.75136e-07	5.3481e-07	4.73827e-07	1.15864e-06	1.74784e-07
Wex	1q42.13	chr1.228201455.C.G	3.12703e-05	FALSE	0.315794	0.266916	0.324093	0.26477	0.339345	0.27349	1.69372e-05	3.12703e-05	3.03865e-05	3.10153e-05	3.12603e-05	5.92881e-06	5.4213e-06	5.20901e-06	5.65111e-06	1.02988e-05	1.07592e-05	1.04408e-05	9.76757e-06	1.01385e-05	1.04387e-05	1.98837e-06	1.8128e-06	1.97717e-06	1.61934e-06	1.80822e-06	1.73927e-06	3.34979e-06	3.46778e-06	3.65179e-06	3.2978e-06	6.03524e-07	6.62991e-07	6.04989e-07	5.45709e-07	1.15055e-06	2.01348e-07
Wex	1q42.13	chr1.228201833.T.C	3.35015e-05	FALSE	0.313983	0.177797	0.291509	0.36085	0.338896	0.49013	2.14084e-05	3.35015e-05	3.07081e-05	3.05364e-05	3.12426e-05	6.97421e-06	6.57437e-06	6.36527e-06	7.12812e-06	1.13413e-05	1.11533e-05	1.11531e-05	1.10191e-05	1.01288e-05	1.01247e-05	2.27381e-06	2.21759e-06	2.28881e-06	2.19736e-06	2.15864e-06	2.11935e-06	4.01152e-06	3.77614e-06	3.71354e-06	3.62696e-06	8.10351e-07	7.45513e-07	7.38697e-07	7.32298e-07	1.33588e-06	2.69791e-07
Wex	1q42.13	chr1.228202103.G.A	3.18413e-05	FALSE	0.289016	0.183626	0.313203	0.188428	0.335603	0.256218	2.2953e-05	3.1272e-05	3.18413e-05	3.0064e-05	3.12602e-05	8.26452e-06	9.6016e-06	6.72379e-06	7.66319e-06	1.26775e-05	1.03732e-05	1.04314e-05	9.52074e-06	1.06167e-05	1.01019e-05	3.84306e-06	2.37873e-06	2.75814e-06	2.27563e-06	3.20338e-06	2.24941e-06	3.24377e-06	4.23577e-06	3.50682e-06	3.21485e-06	9.4149e-07	1.28185e-06	7.94333e-07	7.61417e-07	1.10995e-06	3.14245e-07
Wex	1q42.13	chr1.228203290.A.G	3.12548e-05	FALSE	0.251385	0.076548	0.298256	0.054853	0.333965	0.234801	2.06039e-05	3.11168e-05	3.12115e-05	2.92498e-05	3.12548e-05	6.44175e-06	6.46197e-06	6.24158e-06	6.86407e-06	1.04522e-05	9.78962e-06	1.03112e-05	9.52743e-06	1.03229e-05	9.72626e-06	2.14455e-06	2.10759e-06	2.14612e-06	1.98014e-06	2.15289e-06	2.05314e-06	3.14859e-06	3.46348e-06	3.21617e-06	3.16625e-06	6.76366e-07	7.1451e-07	6.92379e-07	6.49536e-07	1.04528e-06	2.21556e-07
Wex	1q42.13	chr1.228203890.G.C	3.40098e-05	FALSE	0.313507	0.177578	0.29123	0.360245	0.338347	0.489834	2.23468e-05	3.40098e-05	3.09478e-05	3.03783e-05	3.12426e-05	7.31434e-06	6.87079e-06	6.62469e-06	7.4408e-06	1.22882e-05	1.11761e-05	1.13221e-05	1.11563e-05	1.01808e-05	1.00865e-05	2.39454e-06	2.31259e-06	2.39951e-06	2.29005e-06	2.2545e-06	2.20566e-06	4.12456e-06	4.09136e-06	3.72154e-06	3.67965e-06	8.74574e-07	7.84239e-07	7.70358e-07	7.63182e-07	1.37318e-06	2.91192e-07
Wex	1q42.13	chr1.228204107.G.T	0.000154115	FALSE	0.214245	0.055929	0.24503	0.245691	0.243844	0.186735	0.000154115	3.26539e-05	3.27867e-05	2.8297e-05	3.1268e-05	6.61296e-05	8.29737e-05	4.8255e-05	5.07984e-05	1.46072e-05	9.42307e-06	1.08685e-05	9.36138e-06	1.09124e-05	9.4036e-06	4.00867e-05	1.82572e-05	2.17716e-05	2.28754e-05	2.73036e-05	1.59067e-05	3.69995e-06	4.84972e-06	3.13534e-06	3.10065e-06	1.12084e-05	1.31965e-05	6.02212e-06	7.5246e-06	1.22694e-06	3.68872e-06
Wex	1q42.13	chr1.228206551.T.C	3.17581e-05	FALSE	0.118352	0.125495	0.017771	0.23626	0.00521	0.032274	2.23649e-05	3.17581e-05	3.02156e-05	3.12846e-05	3.12798e-05	7.87596e-06	6.88942e-06	7.46447e-06	7.46381e-06	1.01115e-05	1.05836e-05	1.05881e-05	1.00599e-05	1.00789e-05	1.04253e-05	2.31268e-06	2.6279e-06	2.62809e-06	2.28135e-06	2.28944e-06	2.49122e-06	3.37105e-06	3.38238e-06	3.52877e-06	3.358e-06	7.70423e-07	7.70761e-07	8.76929e-07	7.58577e-07	1.12843e-06	2.57107e-07
Wex	1q42.13	chr1.228206890.T.C	3.17596e-05	FALSE	0.119766	0.131233	0.017787	0.235622	0.005207	0.032373	1.84865e-05	3.17596e-05	3.02027e-05	3.12848e-05	3.12799e-05	6.37095e-06	5.60887e-06	6.16557e-06	6.16576e-06	1.0097e-05	1.05843e-05	1.05887e-05	1.006e-05	1.00687e-05	1.04255e-05	1.87804e-06	2.1242e-06	2.12461e-06	1.86304e-06	1.86622e-06	2.05648e-06	3.36769e-06	3.37565e-06	3.52902e-06	3.35608e-06	6.24719e-07	6.26709e-07	7.0842e-07	6.20261e-07	1.1267e-06	2.08596e-07
Wex	1q42.13	chr1.228210109.C.A	3.12558e-05	FALSE	0.244836	0.074019	0.248529	0.051613	0.333497	0.224832	2.00196e-05	3.11147e-05	3.12552e-05	2.97037e-05	3.12558e-05	6.39686e-06	6.63104e-06	5.99151e-06	6.66828e-06	1.04559e-05	9.98346e-06	1.03112e-05	9.65244e-06	1.03445e-05	9.87112e-06	2.22443e-06	2.02878e-06	2.1308e-06	1.90759e-06	2.20886e-06	1.97037e-06	3.18815e-06	3.46711e-06	3.27713e-06	3.20533e-06	6.52464e-07	7.41e-07	6.66295e-07	6.25176e-07	1.05757e-06	2.13534e-07
Wex	1q42.13	chr1.228212098.C.T	3.31277e-05	FALSE	0.048467	0.020134	0.051481	0.116658	0.038549	0.036321	3.31277e-05	3.12423e-05	3.06608e-05	3.04168e-05	3.18249e-05	1.09602e-05	1.06655e-05	1.09229e-05	1.14299e-05	1.02181e-05	1.01382e-05	1.06541e-05	9.92394e-06	1.04563e-05	1.03718e-05	3.54532e-06	3.62887e-06	3.81565e-06	3.52371e-06	3.72139e-06	3.79435e-06	3.31186e-06	3.50392e-06	3.47639e-06	3.40538e-06	1.17264e-06	1.24395e-06	1.26779e-06	1.23461e-06	1.14266e-06	4.13101e-07
Wex	1q42.13	chr1.228214807.C.T	3.1278e-05	FALSE	0.33756	0.325064	0.380824	0.169505	0.373875	0.258784	1.46327e-05	3.10065e-05	3.06248e-05	2.97874e-05	3.1278e-05	4.68571e-06	4.71729e-06	4.29908e-06	4.86835e-06	1.01697e-05	9.92085e-06	1.03095e-05	9.57728e-06	1.00886e-05	9.84664e-06	1.56265e-06	1.44456e-06	1.55895e-06	1.37208e-06	1.57044e-06	1.40327e-06	3.11424e-06	3.34783e-06	3.25887e-06	3.13199e-06	4.63579e-07	5.13207e-07	4.69501e-07	4.46907e-07	1.0223e-06	1.50354e-07
Wex	1q42.13	chr1.228216196.T.C	3.13994e-05	FALSE	0.299156	0.179202	0.313892	0.253061	0.338277	0.260462	1.79968e-05	3.13994e-05	3.01448e-05	3.1148e-05	3.12575e-05	6.39422e-06	5.53928e-06	5.58573e-06	6.00187e-06	1.00348e-05	1.08657e-05	1.04654e-05	1.01041e-05	1.00065e-05	1.04304e-05	1.85354e-06	1.97253e-06	2.13164e-06	1.76717e-06	1.82097e-06	1.8639e-06	3.53463e-06	3.33796e-06	3.66379e-06	3.39056e-06	6.29928e-07	6.14477e-07	6.57967e-07	5.92195e-07	1.19296e-06	2.10133e-07
Wex	1q42.13	chr1.228216497.G.A	0.000541926	FALSE	0.05074	0.031279	0.056174	0.117333	0.038995	0.040663	0.000541926	3.17855e-05	3.06505e-05	3.06381e-05	3.14758e-05	0.000196304	0.00016022	0.000176857	0.000177156	1.02545e-05	1.03064e-05	1.06142e-05	9.97791e-06	1.03052e-05	1.0355e-05	6.54384e-05	7.84182e-05	6.54345e-05	5.25942e-05	5.26381e-05	5.88778e-05	3.36561e-06	3.48125e-06	3.51763e-06	3.38336e-06	2.61409e-05	2.18128e-05	2.61394e-05	1.75082e-05	1.15199e-06	8.71364e-06
Wex	1q42.13	chr1.228216967.T.C	0.00105532	FALSE	0.376068	0.36419	0.39112	0.35481	0.382516	0.294809	0.00105532	3.10347e-05	2.99978e-05	3.31271e-05	3.12577e-05	0.000352738	0.000320593	0.000389952	0.000353895	9.87804e-06	1.1183e-05	1.03091e-05	1.1028e-05	9.98919e-06	1.10469e-05	0.000106471	0.000133276	0.000117819	0.000122603	0.000108523	0.000128881	3.72695e-06	3.26613e-06	3.6659e-06	3.62899e-06	4.17318e-05	3.5908e-05	4.40608e-05	4.04773e-05	1.20944e-06	1.37812e-05
Wex	1q42.13	chr1.228217616.T.G	0.000112064	FALSE	0.082757	0.189796	0.026143	0.183128	0.006316	0.035827	0.000112064	3.12752e-05	3.09393e-05	3.17192e-05	3.1281e-05	3.75335e-05	3.36639e-05	3.65865e-05	3.69687e-05	1.02412e-05	1.05348e-05	1.04405e-05	1.05867e-05	1.02102e-05	1.05754e-05	1.11951e-05	1.27877e-05	1.25242e-05	1.08192e-05	1.09712e-05	1.22698e-05	3.51479e-06	3.3862e-06	3.5167e-06	3.50636e-06	3.60977e-06	3.65581e-06	4.28799e-06	3.54914e-06	1.16633e-06	1.20141e-06
Wex	1q42.13	chr1.228218196.C.T	0.000114161	FALSE	0.082721	0.189643	0.02612	0.183122	0.006321	0.035728	0.000114161	3.12748e-05	3.09399e-05	3.17153e-05	3.1281e-05	3.82341e-05	3.42775e-05	3.72645e-05	3.766e-05	1.0242e-05	1.05322e-05	1.04399e-05	1.0586e-05	1.02106e-05	1.05741e-05	1.13995e-05	1.30186e-05	1.27508e-05	1.10145e-05	1.11714e-05	1.24972e-05	3.51463e-06	3.38643e-06	3.51617e-06	3.50613e-06	3.67486e-06	3.7225e-06	4.36541e-06	3.61368e-06	1.16625e-06	1.22314e-06
Wex	1q42.13	chr1.228218255.C.T	0.000113573	FALSE	0.08272	0.189638	0.026127	0.18312	0.006316	0.035827	0.000113573	3.12751e-05	3.09401e-05	3.17189e-05	3.12812e-05	3.80388e-05	3.41047e-05	3.70844e-05	3.74609e-05	1.02416e-05	1.05343e-05	1.04415e-05	1.0587e-05	1.02093e-05	1.05754e-05	1.13418e-05	1.29615e-05	1.26954e-05	1.09589e-05	1.11105e-05	1.24385e-05	3.51491e-06	3.38602e-06	3.51721e-06	3.50629e-06	3.6564e-06	3.70239e-06	4.34684e-06	3.59624e-06	1.16635e-06	1.21738e-06
Wex	1q42.13	chr1.228218286.A.T	0.000110721	FALSE	0.08281	0.189793	0.026137	0.183408	0.006317	0.035728	0.000110721	3.12753e-05	3.09075e-05	3.17198e-05	3.12811e-05	3.70834e-05	3.33251e-05	3.61461e-05	3.65248e-05	1.02325e-05	1.05352e-05	1.04411e-05	1.05695e-05	1.0202e-05	1.05757e-05	1.10842e-05	1.26332e-05	1.23737e-05	1.07068e-05	1.08626e-05	1.21226e-05	3.50973e-06	3.38413e-06	3.51706e-06	3.50155e-06	3.57285e-06	3.62029e-06	4.23632e-06	3.51419e-06	1.16497e-06	1.18973e-06
Wex	1q42.13	chr1.228218346.C.T	3.13012e-05	FALSE	0.063402	0.096689	0.015127	0.1817	0.005194	0.034347	2.84478e-05	3.12692e-05	3.09087e-05	3.13012e-05	3.128e-05	9.51691e-06	8.79996e-06	9.53546e-06	9.49921e-06	1.02801e-05	1.04297e-05	1.0418e-05	1.04242e-05	1.02127e-05	1.04377e-05	2.92907e-06	3.18974e-06	3.17781e-06	2.90764e-06	2.8886e-06	3.18438e-06	3.46853e-06	3.39821e-06	3.48014e-06	3.4501e-06	9.6825e-07	9.619e-07	1.0652e-06	9.55843e-07	1.14847e-06	3.18438e-07
Wex	1q42.13	chr1.228218754.A.G	3.51692e-05	FALSE	0.260478	0.220856	0.280827	0.24282	0.271489	0.224635	3.51692e-05	3.15153e-05	3.19181e-05	2.79703e-05	3.12576e-05	1.25559e-05	1.50315e-05	9.99192e-06	1.1674e-05	1.3222e-05	9.26371e-06	1.04911e-05	9.23049e-06	1.06252e-05	9.30251e-06	6.31921e-06	3.45453e-06	4.17547e-06	3.76134e-06	4.99964e-06	3.30457e-06	3.26557e-06	4.39496e-06	3.08422e-06	3.05895e-06	1.62131e-06	2.1022e-06	1.13558e-06	1.24878e-06	1.08467e-06	5.38466e-07
Wex	1q42.13	chr1.228218974.A.G	0.00148635	FALSE	0.409183	0.443516	0.443258	0.369642	0.377779	0.306553	0.00148635	3.1029e-05	2.99718e-05	3.00173e-05	3.12494e-05	0.000466153	0.000500194	0.000503514	0.000494873	9.86682e-06	1.00908e-05	1.03088e-05	9.92868e-06	9.97333e-06	9.96e-06	0.000155434	0.000158783	0.000155216	0.000166535	0.000165613	0.000167581	3.33521e-06	3.25095e-06	3.29556e-06	3.28262e-06	5.26268e-05	5.18392e-05	5.28509e-05	5.5427e-05	1.09213e-06	1.75169e-05
Wex	1q42.13	chr1.228219016.A.G	6.57852e-05	FALSE	0.083022	0.198818	0.025992	0.183627	0.006317	0.035926	6.57852e-05	3.12736e-05	3.0947e-05	3.17179e-05	3.12812e-05	2.21331e-05	2.0011e-05	2.18256e-05	2.17279e-05	1.02453e-05	1.05294e-05	1.04402e-05	1.05914e-05	1.02105e-05	1.05751e-05	6.65099e-06	7.5819e-06	7.40078e-06	6.48138e-06	6.52864e-06	7.30022e-06	3.51648e-06	3.38668e-06	3.51641e-06	3.50739e-06	2.16094e-06	2.17412e-06	2.53577e-06	2.12128e-06	1.16667e-06	7.11376e-07
Wex	1q42.13	chr1.228219309.C.T	3.12774e-05	FALSE	0.339838	0.352026	0.382921	0.171855	0.369956	0.259278	1.38799e-05	3.10327e-05	3.0573e-05	2.96161e-05	3.12774e-05	4.43675e-06	4.41079e-06	4.07063e-06	4.61951e-06	1.01738e-05	9.89269e-06	1.03099e-05	9.53965e-06	1.00804e-05	9.78823e-06	1.46957e-06	1.37613e-06	1.47719e-06	1.30111e-06	1.46766e-06	1.32911e-06	3.12684e-06	3.342e-06	3.24477e-06	3.12303e-06	4.43093e-07	4.82941e-07	4.46494e-07	4.19824e-07	1.02171e-06	1.41921e-07
Wex	1q42.13	chr1.228219559.G.A	3.12773e-05	FALSE	0.335219	0.324522	0.378895	0.171854	0.369851	0.259376	1.40902e-05	3.10124e-05	3.0573e-05	2.929e-05	3.12773e-05	4.47585e-06	4.47228e-06	4.09022e-06	4.68944e-06	1.01534e-05	9.70293e-06	1.03096e-05	9.44874e-06	1.00804e-05	9.67673e-06	1.48622e-06	1.37395e-06	1.48819e-06	1.31084e-06	1.48929e-06	1.33757e-06	3.0714e-06	3.34068e-06	3.20308e-06	3.09656e-06	4.428e-07	4.88054e-07	4.47188e-07	4.21756e-07	1.00899e-06	1.41872e-07
Wex	1q42.13	chr1.228219917.C.T	0.000103014	FALSE	0.08312	0.190205	0.027366	0.183103	0.006537	0.036123	0.000103014	3.12767e-05	3.09407e-05	3.20095e-05	3.12812e-05	3.46598e-05	3.1009e-05	3.39591e-05	3.39862e-05	1.0229e-05	1.06357e-05	1.04461e-05	1.06586e-05	1.02094e-05	1.06729e-05	1.03076e-05	1.19693e-05	1.16195e-05	9.92642e-06	1.01047e-05	1.1389e-05	3.53867e-06	3.38313e-06	3.54656e-06	3.53238e-06	3.3596e-06	3.36698e-06	4.01348e-06	3.30153e-06	1.17547e-06	1.12053e-06
Wex	1q42.13	chr1.228219980.C.A	3.43068e-05	FALSE	0.063865	0.097437	0.015202	0.183069	0.005203	0.034643	3.43068e-05	3.12695e-05	3.09497e-05	3.12968e-05	3.128e-05	1.14414e-05	1.06047e-05	1.14375e-05	1.13909e-05	1.0291e-05	1.04297e-05	1.04187e-05	1.0441e-05	1.02226e-05	1.04369e-05	3.52962e-06	3.8363e-06	3.82091e-06	3.49387e-06	3.47576e-06	3.82089e-06	3.47332e-06	3.40075e-06	3.48024e-06	3.45436e-06	1.16347e-06	1.15744e-06	1.28156e-06	1.14682e-06	1.14969e-06	3.82084e-07
Wex	1q42.13	chr1.228220393.A.G	0.000126677	FALSE	0.10441	0.189322	0.025118	0.117281	0.005418	0.028227	0.000126677	3.12697e-05	3.06474e-05	3.12752e-05	3.12899e-05	4.23836e-05	4.18993e-05	4.18998e-05	4.17905e-05	1.02184e-05	1.04221e-05	1.04414e-05	1.02081e-05	1.02314e-05	1.04303e-05	1.40219e-05	1.40231e-05	1.40059e-05	1.38575e-05	1.38288e-05	1.38275e-05	3.40456e-06	3.41676e-06	3.4815e-06	3.40939e-06	4.639e-06	4.63546e-06	4.67385e-06	4.57538e-06	1.13888e-06	1.53416e-06
Wex	1q42.13	chr1.228221128.T.C	0.000138156	FALSE	0.082655	0.189755	0.026105	0.182631	0.00633	0.036123	0.000138156	3.12734e-05	3.07577e-05	3.17158e-05	3.12812e-05	4.63001e-05	4.17643e-05	4.51495e-05	4.55482e-05	1.01879e-05	1.05279e-05	1.04425e-05	1.04844e-05	1.01662e-05	1.05744e-05	1.39053e-05	1.58557e-05	1.55247e-05	1.33452e-05	1.36242e-05	1.51342e-05	3.48395e-06	3.37446e-06	3.51818e-06	3.47811e-06	4.49225e-06	4.54601e-06	5.31889e-06	4.41348e-06	1.15818e-06	1.49897e-06
Wex	1q42.13	chr1.228221246.T.C	3.1277e-05	FALSE	0.340781	0.35252	0.38431	0.172063	0.371117	0.259475	1.37278e-05	3.10437e-05	3.05825e-05	2.9528e-05	3.1277e-05	4.39966e-06	4.35865e-06	4.01397e-06	4.56934e-06	1.01883e-05	9.86932e-06	1.031e-05	9.51158e-06	1.00818e-05	9.75803e-06	1.45006e-06	1.3596e-06	1.46504e-06	1.28255e-06	1.45167e-06	1.31087e-06	3.12273e-06	3.34559e-06	3.23669e-06	3.11473e-06	4.38032e-07	4.80274e-07	4.40917e-07	4.13088e-07	1.02045e-06	1.39886e-07
Wex	1q42.13	chr1.228221584.C.T	0.000136796	FALSE	0.082655	0.189791	0.02609	0.182624	0.006326	0.035926	0.000136796	3.12733e-05	3.07582e-05	3.1726e-05	3.12811e-05	4.58428e-05	4.136e-05	4.46967e-05	4.51048e-05	1.01882e-05	1.05309e-05	1.04418e-05	1.0487e-05	1.01669e-05	1.05778e-05	1.37705e-05	1.56993e-05	1.53655e-05	1.32148e-05	1.34953e-05	1.49889e-05	3.48488e-06	3.37462e-06	3.51824e-06	3.47907e-06	4.44947e-06	4.50281e-06	5.26595e-06	4.37184e-06	1.15849e-06	1.48465e-06
Wex	1q42.13	chr1.228221658.C.T	0.000125022	FALSE	0.082515	0.189153	0.025953	0.182631	0.006359	0.035827	0.000125022	3.12707e-05	3.07576e-05	3.16957e-05	3.12811e-05	4.18737e-05	3.78682e-05	4.07917e-05	4.1232e-05	1.01911e-05	1.05126e-05	1.04393e-05	1.048e-05	1.01669e-05	1.05676e-05	1.26066e-05	1.42546e-05	1.39675e-05	1.21213e-05	1.23598e-05	1.36824e-05	3.48269e-06	3.3752e-06	3.51528e-06	3.47655e-06	4.06125e-06	4.12289e-06	4.78069e-06	3.99716e-06	1.15753e-06	1.35505e-06
Wex	1q42.13	chr1.228222208.A.G	6.36329e-05	FALSE	0.084656	0.199057	0.027178	0.181976	0.006384	0.036123	6.36329e-05	3.12841e-05	3.0838e-05	3.21104e-05	3.12812e-05	2.18368e-05	1.95017e-05	2.14567e-05	2.10217e-05	1.01964e-05	1.06931e-05	1.04519e-05	1.06174e-05	1.01846e-05	1.07067e-05	6.48222e-06	7.58944e-06	7.3009e-06	6.28095e-06	6.37106e-06	7.1767e-06	3.52793e-06	3.37633e-06	3.5658e-06	3.52265e-06	2.10877e-06	2.12343e-06	2.53813e-06	2.07306e-06	1.17354e-06	7.03187e-07
Wex	1q42.13	chr1.228222474.A.C	5.48334e-05	FALSE	0.084743	0.199467	0.027193	0.181971	0.006385	0.036123	5.48334e-05	3.12843e-05	3.08385e-05	3.21128e-05	3.12812e-05	1.89253e-05	1.68695e-05	1.86338e-05	1.81227e-05	1.01963e-05	1.06946e-05	1.04519e-05	1.06182e-05	1.01849e-05	1.07075e-05	5.60588e-06	6.57278e-06	6.32637e-06	5.44948e-06	5.51409e-06	6.23145e-06	3.52819e-06	3.37634e-06	3.5663e-06	3.52292e-06	1.82153e-06	1.83735e-06	2.19775e-06	1.79253e-06	1.17362e-06	6.0734e-07
Wex	1q42.13	chr1.228222740.T.C	0.000508561	FALSE	0.409223	0.441859	0.442947	0.367373	0.376846	0.30606	0.000508561	3.11117e-05	2.99287e-05	3.07481e-05	3.12496e-05	0.000158092	0.000170142	0.000172963	0.000168418	9.8698e-06	1.04993e-05	1.03105e-05	1.01043e-05	9.96292e-06	1.01482e-05	5.24287e-05	5.40893e-05	5.27226e-05	5.61068e-05	5.63551e-05	5.75598e-05	3.44652e-06	3.24845e-06	3.41943e-06	3.3322e-06	1.76057e-05	1.74846e-05	1.80024e-05	1.86717e-05	1.12476e-06	5.85968e-06
Wex	1q42.13	chr1.228222831.A.C	0.000629841	FALSE	0.407317	0.453695	0.441994	0.36738	0.376797	0.30606	0.000629841	3.11278e-05	2.99288e-05	3.09269e-05	3.12496e-05	0.000195466	0.000210749	0.00021601	0.000208547	9.87152e-06	1.05882e-05	1.03109e-05	1.01647e-05	9.96295e-06	1.01943e-05	6.47996e-05	6.72488e-05	6.51877e-05	6.99995e-05	6.97926e-05	7.18851e-05	3.47601e-06	3.25144e-06	3.447e-06	3.3472e-06	2.18738e-05	2.16106e-05	2.23823e-05	2.3295e-05	1.13393e-06	7.28026e-06
Wex	1q42.13	chr1.228223554.G.C	3.15659e-05	FALSE	0.248974	0.076096	0.296409	0.054765	0.330581	0.2197	2.04004e-05	3.15659e-05	3.11995e-05	3.06238e-05	3.12557e-05	6.63221e-06	6.44288e-06	6.49375e-06	6.79566e-06	1.15681e-05	1.06629e-05	1.0512e-05	9.87847e-06	1.03175e-05	1.01494e-05	2.3078e-06	2.26344e-06	2.20937e-06	2.04082e-06	2.14628e-06	2.13889e-06	3.41921e-06	3.85179e-06	3.50627e-06	3.28556e-06	7.26119e-07	7.68809e-07	7.44356e-07	6.7106e-07	1.12224e-06	2.38334e-07
Wex	1q42.13	chr1.228223623.G.A	3.15801e-05	FALSE	0.249005	0.076184	0.296466	0.054771	0.330597	0.219897	2.04487e-05	3.15801e-05	3.11998e-05	3.05558e-05	3.12557e-05	6.63886e-06	6.44555e-06	6.50578e-06	6.81172e-06	1.15776e-05	1.06372e-05	1.05168e-05	9.86387e-06	1.03176e-05	1.01334e-05	2.307e-06	2.26649e-06	2.21156e-06	2.04468e-06	2.14715e-06	2.1432e-06	3.41272e-06	3.85502e-06	3.49878e-06	3.28116e-06	7.27176e-07	7.68532e-07	7.45554e-07	6.72515e-07	1.12055e-06	2.38769e-07
Wex	1q42.13	chr1.228223722.A.T	0.000792961	FALSE	0.407757	0.453681	0.442066	0.367419	0.377499	0.307047	0.000792961	3.11365e-05	2.99282e-05	3.08843e-05	3.12491e-05	0.000245909	0.000265299	0.000272859	0.000262691	9.87263e-06	1.05838e-05	1.03111e-05	1.01485e-05	9.96215e-06	1.0187e-05	8.14477e-05	8.46245e-05	8.20045e-05	8.8299e-05	8.78998e-05	9.08038e-05	3.47359e-06	3.25304e-06	3.44921e-06	3.34498e-06	2.74948e-05	2.71609e-05	2.81651e-05	2.93849e-05	1.13424e-06	9.15098e-06
Wex	1q42.13	chr1.228224405.T.C	0.000660561	FALSE	0.407315	0.453847	0.441933	0.36738	0.376844	0.305961	0.000660561	3.11264e-05	2.99288e-05	3.0823e-05	3.12496e-05	0.000204992	0.000221033	0.000226054	0.000218698	9.87137e-06	1.05471e-05	1.03109e-05	1.01297e-05	9.96301e-06	1.0166e-05	6.79495e-05	7.03547e-05	6.83652e-05	7.325e-05	7.31912e-05	7.52283e-05	3.46211e-06	3.25118e-06	3.43373e-06	3.33836e-06	2.28827e-05	2.26613e-05	2.34163e-05	2.4377e-05	1.12945e-06	7.61614e-06
Wex	1q42.13	chr1.228224526.T.C	0.000824596	FALSE	0.404961	0.457781	0.441939	0.367395	0.368671	0.303889	0.000824596	3.11269e-05	2.9929e-05	2.80287e-05	3.12507e-05	0.000256743	0.000275469	0.000249518	0.000274601	9.87142e-06	9.20919e-06	1.03108e-05	9.09624e-06	9.96443e-06	9.33383e-06	8.4869e-05	7.63624e-05	8.56466e-05	8.3694e-05	9.10214e-05	8.30935e-05	2.96984e-06	3.2515e-06	3.06474e-06	3.0311e-06	2.51447e-05	2.83114e-05	2.5434e-05	2.76481e-05	9.89075e-07	8.30867e-06
Wex	1q42.13	chr1.228224527.G.A	3.12802e-05	FALSE	0.327311	0.339994	0.383141	0.171299	0.362739	0.257304	2.00248e-05	3.10288e-05	3.05713e-05	2.80654e-05	3.12802e-05	6.6446e-06	6.6834e-06	6.07063e-06	6.73385e-06	1.01698e-05	9.18157e-06	1.03099e-05	9.242e-06	1.00795e-05	9.36849e-06	2.22922e-06	2.01717e-06	2.21754e-06	2.0321e-06	2.22104e-06	2.04078e-06	3.04476e-06	3.34156e-06	3.06122e-06	3.07513e-06	6.79362e-07	7.35578e-07	6.73352e-07	6.74371e-07	1.01208e-06	2.24001e-07
Wex	1q42.13	chr1.228224607.G.A	0.000573633	FALSE	0.409067	0.453282	0.442567	0.36771	0.379444	0.307146	0.000573633	3.11129e-05	2.99375e-05	3.03885e-05	3.12534e-05	0.000178155	0.000192394	0.000193208	0.000189163	9.86915e-06	1.03668e-05	1.03105e-05	1.00026e-05	9.96968e-06	1.0033e-05	5.92886e-05	6.03291e-05	5.9446e-05	6.29699e-05	6.34632e-05	6.43074e-05	3.40654e-06	3.24873e-06	3.35594e-06	3.29581e-06	1.97234e-05	1.97832e-05	2.00843e-05	2.09592e-05	1.10605e-06	6.5662e-06
Wex	1q42.13	chr1.228224836.G.A	3.45675e-05	FALSE	0.063738	0.097479	0.01521	0.182405	0.005205	0.034445	3.45675e-05	3.12695e-05	3.08443e-05	3.12974e-05	3.12799e-05	1.15285e-05	1.07134e-05	1.15136e-05	1.14655e-05	1.02577e-05	1.04298e-05	1.04182e-05	1.03946e-05	1.01966e-05	1.04364e-05	3.5664e-06	3.86224e-06	3.84636e-06	3.52606e-06	3.51507e-06	3.84619e-06	3.45848e-06	3.39266e-06	3.48003e-06	3.44187e-06	1.1744e-06	1.17072e-06	1.29018e-06	1.15857e-06	1.14572e-06	3.86062e-07
Wex	1q42.13	chr1.228224991.C.T	4.52316e-05	FALSE	0.046534	0.018843	0.049772	0.11622	0.036547	0.035334	4.52316e-05	3.12713e-05	3.06446e-05	3.04003e-05	3.18628e-05	1.4743e-05	1.42483e-05	1.47326e-05	1.53238e-05	1.02199e-05	1.01276e-05	1.07205e-05	9.93717e-06	1.04312e-05	1.03153e-05	4.68996e-06	4.76275e-06	5.12032e-06	4.65683e-06	4.98232e-06	4.92851e-06	3.31386e-06	3.51182e-06	3.46976e-06	3.38119e-06	1.51523e-06	1.66725e-06	1.64484e-06	1.60532e-06	1.13805e-06	5.36545e-07
Wex	1q42.13	chr1.228225915.G.A	0.00093069	FALSE	0.401389	0.455318	0.41035	0.353274	0.376456	0.295302	0.00093069	3.11389e-05	2.99671e-05	3.11412e-05	3.12561e-05	0.000288568	0.000313457	0.000323755	0.000307912	9.87706e-06	1.06797e-05	1.03111e-05	1.02918e-05	9.97919e-06	1.02905e-05	9.65006e-05	0.000100319	9.63169e-05	0.000106029	0.00010317	0.000107768	3.52164e-06	3.25437e-06	3.44399e-06	3.36729e-06	3.29613e-05	3.22096e-05	3.3402e-05	3.52942e-05	1.13956e-06	1.09748e-05
Wex	1q42.13	chr1.228225934.A.G	0.000910201	FALSE	0.401367	0.455517	0.410351	0.353274	0.376471	0.295203	0.000910201	3.11371e-05	2.99669e-05	3.13249e-05	3.12562e-05	0.000282252	0.000306538	0.000318236	0.000301049	9.87691e-06	1.07461e-05	1.03111e-05	1.03544e-05	9.97923e-06	1.03624e-05	9.43854e-05	9.86785e-05	9.42091e-05	0.000104198	0.00010089	0.000105929	3.54461e-06	3.25408e-06	3.46416e-06	3.38944e-06	3.24158e-05	3.15037e-05	3.28552e-05	3.46843e-05	1.14652e-06	1.0793e-05
Wex	1q42.13	chr1.228226228.C.T	3.12585e-05	FALSE	0.385601	0.451164	0.399502	0.35324	0.375474	0.293723	2.84738e-05	3.11192e-05	2.99692e-05	3.06612e-05	3.12585e-05	9.51386e-06	8.99387e-06	8.24691e-06	9.4739e-06	9.87571e-06	1.04704e-05	1.03107e-05	1.01322e-05	9.9819e-06	1.01069e-05	2.98203e-06	2.83194e-06	3.14225e-06	2.70499e-06	3.01451e-06	2.744e-06	3.45204e-06	3.25569e-06	3.37402e-06	3.31816e-06	9.21283e-07	9.92757e-07	9.42144e-07	9.0231e-07	1.11673e-06	3.06197e-07
Wex	1q42.13	chr1.228227142.A.G	0.000169412	FALSE	0.407838	0.443611	0.440969	0.367381	0.370162	0.307244	0.000169412	3.11201e-05	2.99288e-05	2.83393e-05	3.12494e-05	5.2898e-05	5.66179e-05	5.13034e-05	5.61672e-05	9.87079e-06	9.35421e-06	1.03107e-05	9.2461e-06	9.96258e-06	9.42088e-06	1.75676e-05	1.60576e-05	1.76387e-05	1.72144e-05	1.87757e-05	1.70276e-05	3.03461e-06	3.24999e-06	3.10574e-06	3.07508e-06	5.25394e-06	5.85786e-06	5.34539e-06	5.69632e-06	9.9589e-07	1.74898e-06
Wex	1q42.13	chr1.228227219.G.C	0.000967484	FALSE	0.400315	0.455346	0.408399	0.353262	0.375016	0.294907	0.000967484	3.11455e-05	2.99673e-05	3.15368e-05	3.12565e-05	0.000299881	0.000325884	0.000340714	0.000320254	9.87777e-06	1.08366e-05	1.03112e-05	1.04275e-05	9.97959e-06	1.04459e-05	0.000100289	0.000105472	0.000100097	0.000111532	0.000107227	0.000113411	3.57546e-06	3.25565e-06	3.49051e-06	3.41543e-06	3.46438e-05	3.34755e-05	3.51174e-05	3.71255e-05	1.15556e-06	1.15349e-05
Wex	1q42.13	chr1.228227231.G.A	0.00100644	FALSE	0.400272	0.455469	0.408416	0.353262	0.37499	0.293525	0.00100644	3.11467e-05	2.99673e-05	3.16242e-05	3.12582e-05	0.000311927	0.000339019	0.00035563	0.000333408	9.87789e-06	1.0871e-05	1.03117e-05	1.04574e-05	9.98103e-06	1.04829e-05	0.000104311	0.000110034	0.000104134	0.000116386	0.000111419	0.000118383	3.58726e-06	3.25614e-06	3.50004e-06	3.42654e-06	3.61351e-05	3.48233e-05	3.66394e-05	3.87432e-05	1.15747e-06	1.20325e-05
Wex	1q42.13	chr1.228227800.A.C	0.000986418	FALSE	0.402114	0.455309	0.408686	0.362541	0.37576	0.296486	0.000986418	3.11368e-05	2.99249e-05	3.12939e-05	3.12554e-05	0.000306111	0.000329007	0.000344904	0.000326442	9.87748e-06	1.07335e-05	1.03111e-05	1.02598e-05	9.96707e-06	1.03487e-05	0.000100845	0.000106885	0.000102165	0.000110791	0.000108308	0.000114804	3.51756e-06	3.25626e-06	3.46364e-06	3.35924e-06	3.44917e-05	3.36573e-05	3.55862e-05	3.68782e-05	1.13762e-06	1.14838e-05
Wex	1q42.13	chr1.228227893.G.A	3.12779e-05	FALSE	0.338194	0.342414	0.381218	0.17131	0.370057	0.258981	1.7404e-05	3.10335e-05	3.05696e-05	2.94308e-05	3.12779e-05	5.77357e-06	5.79325e-06	5.09496e-06	5.83752e-06	1.01724e-05	9.80627e-06	1.03099e-05	9.48848e-06	1.00797e-05	9.725e-06	1.93228e-06	1.72509e-06	1.92193e-06	1.64169e-06	1.92093e-06	1.66884e-06	3.10591e-06	3.3415e-06	3.22356e-06	3.10766e-06	5.59759e-07	6.36179e-07	5.61507e-07	5.33676e-07	1.01631e-06	1.80283e-07
Wex	1q42.13	chr1.228228900.G.C	0.000681613	FALSE	0.406558	0.454202	0.439766	0.367386	0.376039	0.306751	0.000681613	3.11792e-05	2.99289e-05	3.15157e-05	3.12494e-05	0.000211135	0.000228086	0.000238216	0.000225725	9.87794e-06	1.08779e-05	1.03177e-05	1.03627e-05	9.96275e-06	1.04233e-05	6.99871e-05	7.35552e-05	7.04115e-05	7.71082e-05	7.55454e-05	7.92727e-05	3.5721e-06	3.26133e-06	3.5389e-06	3.39692e-06	2.39122e-05	2.334e-05	2.44809e-05	2.566e-05	1.16441e-06	7.95855e-06
Wex	1q42.13	chr1.228228973.G.A	3.12778e-05	FALSE	0.335079	0.32457	0.377854	0.171286	0.369931	0.25908	1.36938e-05	3.11069e-05	3.0571e-05	3.02151e-05	3.12778e-05	4.45869e-06	4.32094e-06	4.0697e-06	4.55891e-06	1.02281e-05	1.028e-05	1.03112e-05	9.70513e-06	1.008e-05	9.99284e-06	1.46252e-06	1.39727e-06	1.48524e-06	1.29312e-06	1.43938e-06	1.32476e-06	3.24592e-06	3.35974e-06	3.32603e-06	3.17153e-06	4.49066e-07	4.8738e-07	4.50257e-07	4.22613e-07	1.04791e-06	1.44479e-07
Wex	1q42.13	chr1.228228975.T.C	3.12778e-05	FALSE	0.335191	0.324652	0.377845	0.171286	0.370099	0.25908	1.36662e-05	3.11062e-05	3.05712e-05	2.99462e-05	3.12778e-05	4.44726e-06	4.31041e-06	4.03241e-06	4.54982e-06	1.02277e-05	1.01538e-05	1.03111e-05	9.63252e-06	1.008e-05	9.90128e-06	1.45827e-06	1.38249e-06	1.48147e-06	1.28351e-06	1.43591e-06	1.31397e-06	3.21346e-06	3.3596e-06	3.29602e-06	3.15004e-06	4.45067e-07	4.85978e-07	4.45955e-07	4.17227e-07	1.04003e-06	1.42528e-07
Wex	1q42.13	chr1.228229011.G.C	0.000405062	FALSE	0.408315	0.44224	0.440956	0.367379	0.375762	0.30685	0.000405062	3.11934e-05	2.9929e-05	3.15571e-05	3.12494e-05	0.000125637	0.000135501	0.00014047	0.000134202	9.87988e-06	1.09118e-05	1.03226e-05	1.03765e-05	9.96271e-06	1.04392e-05	4.16918e-05	4.35355e-05	4.18965e-05	4.55684e-05	4.49016e-05	4.6744e-05	3.58299e-06	3.26413e-06	3.54984e-06	3.40052e-06	1.4179e-05	1.39031e-05	1.44892e-05	1.51638e-05	1.16794e-06	4.719e-06
Wex	1q42.13	chr1.228229293.A.T	0.000741686	FALSE	0.406619	0.454169	0.44011	0.36741	0.376072	0.306159	0.000741686	3.12148e-05	2.99277e-05	3.18688e-05	3.12497e-05	0.000229458	0.000248099	0.000262324	0.000245499	9.88328e-06	1.10589e-05	1.03303e-05	1.04773e-05	9.96285e-06	1.05617e-05	7.60019e-05	8.05451e-05	7.65264e-05	8.47714e-05	8.21334e-05	8.72949e-05	3.63104e-06	3.2687e-06	3.59259e-06	3.42926e-06	2.61538e-05	2.53474e-05	2.68077e-05	2.821e-05	1.18194e-06	8.70476e-06
Wex	1q42.13	chr1.228229350.T.C	0.00141866	FALSE	0.404321	0.469425	0.438455	0.367381	0.376362	0.306159	0.00141866	3.11604e-05	2.99229e-05	3.15307e-05	3.12498e-05	0.000440113	0.000473747	0.000503056	0.000471703	9.8772e-06	1.08585e-05	1.03116e-05	1.03486e-05	9.96166e-06	1.04299e-05	0.000145094	0.00015465	0.000146792	0.00016158	0.000156733	0.000167414	3.56128e-06	3.25876e-06	3.53012e-06	3.39346e-06	4.99254e-05	4.83939e-05	5.1474e-05	5.37731e-05	1.15995e-06	1.66173e-05
Wex	1q42.13	chr1.228229469.A.G	0.000755166	FALSE	0.406851	0.454322	0.439172	0.366735	0.37682	0.307047	0.000755166	3.12065e-05	2.9961e-05	3.24659e-05	3.12493e-05	0.000233781	0.000255013	0.000271704	0.000250085	9.87545e-06	1.12771e-05	1.03271e-05	1.0771e-05	9.97077e-06	1.07944e-05	7.85422e-05	8.35541e-05	7.79634e-05	8.9373e-05	8.44766e-05	9.04133e-05	3.73026e-06	3.2623e-06	3.6655e-06	3.53322e-06	2.75792e-05	2.61929e-05	2.78078e-05	2.97403e-05	1.21542e-06	9.1787e-06
Wex	1q42.13	chr1.228229764.G.A	0.000366561	FALSE	0.407106	0.43707	0.439791	0.352658	0.376122	0.307146	0.000366561	3.1214e-05	2.9991e-05	3.10176e-05	3.12494e-05	0.00011385	0.00011358	0.000124796	0.000121475	1.00716e-05	1.07292e-05	1.03298e-05	9.81205e-06	9.96712e-06	1.02284e-05	3.48875e-05	3.86013e-05	3.79647e-05	3.53947e-05	3.75929e-05	4.15291e-05	3.36469e-06	3.34036e-06	3.49262e-06	3.25113e-06	1.13901e-05	1.15369e-05	1.28473e-05	1.16487e-05	1.09158e-06	3.67695e-06
Wex	1q42.13	chr1.228230345.G.A	3.32154e-05	FALSE	0.06313	0.095175	0.014984	0.182046	0.005224	0.034248	3.32154e-05	3.12699e-05	3.08848e-05	3.12941e-05	3.12798e-05	1.10755e-05	1.03023e-05	1.10869e-05	1.10435e-05	1.02736e-05	1.04287e-05	1.04171e-05	1.04107e-05	1.02082e-05	1.04352e-05	3.4298e-06	3.71183e-06	3.69751e-06	3.39424e-06	3.38059e-06	3.70325e-06	3.46441e-06	3.39705e-06	3.47912e-06	3.44645e-06	1.13047e-06	1.12591e-06	1.23981e-06	1.11534e-06	1.14734e-06	3.7162e-07
Wex	1q42.13	chr1.228230750.C.T	0.000267981	FALSE	0.399184	0.459863	0.406583	0.357403	0.369191	0.295697	0.000267981	3.12095e-05	3.00251e-05	2.79855e-05	3.12516e-05	8.33093e-05	8.24911e-05	8.06445e-05	8.86629e-05	1.00996e-05	9.22807e-06	1.03295e-05	9.05588e-06	9.97187e-06	9.30982e-06	2.54764e-05	2.45304e-05	2.77865e-05	2.46577e-05	2.72407e-05	2.66447e-05	3.00683e-06	3.34786e-06	3.0715e-06	3.00962e-06	7.48674e-06	8.40334e-06	8.16918e-06	8.12857e-06	9.98572e-07	2.46403e-06
Wex	1q42.13	chr1.228230989.T.C	0.000711701	FALSE	0.400754	0.458347	0.406575	0.357219	0.375884	0.296388	0.000711701	3.1209e-05	3.00208e-05	3.18778e-05	3.12562e-05	0.000220296	0.00021699	0.000251547	0.000234498	1.00985e-05	1.10513e-05	1.03321e-05	9.9639e-06	9.96709e-06	1.05784e-05	6.63551e-05	7.7399e-05	7.35244e-05	6.80315e-05	7.11987e-05	8.37245e-05	3.42949e-06	3.34558e-06	3.5553e-06	3.27804e-06	2.20229e-05	2.17329e-05	2.57692e-05	2.26449e-05	1.09419e-06	7.14836e-06
Wex	1q42.13	chr1.228231554.G.C	0.000258073	FALSE	0.399185	0.459781	0.406561	0.357243	0.370131	0.297473	0.000258073	3.12082e-05	3.00229e-05	2.84124e-05	3.12507e-05	8.02419e-05	7.94166e-05	7.87362e-05	8.54744e-05	1.00996e-05	9.44992e-06	1.03285e-05	9.14007e-06	9.97235e-06	9.44166e-06	2.4546e-05	2.43057e-05	2.67598e-05	2.3679e-05	2.62602e-05	2.62099e-05	3.03321e-06	3.34838e-06	3.12572e-06	3.03458e-06	7.08028e-06	8.1086e-06	8.09223e-06	7.80641e-06	9.93681e-07	2.34798e-06
Wex	1q42.13	chr1.228231587.A.G	3.14015e-05	FALSE	0.305257	0.162014	0.354626	0.15503	0.368842	0.257008	1.75786e-05	3.11786e-05	3.14015e-05	2.97718e-05	3.12969e-05	5.92457e-06	6.52143e-06	5.04223e-06	5.84648e-06	1.15521e-05	1.01423e-05	1.03391e-05	9.47918e-06	1.0419e-05	9.84264e-06	2.41642e-06	1.74186e-06	1.97172e-06	1.64915e-06	2.17179e-06	1.66122e-06	3.1768e-06	3.83479e-06	3.28721e-06	3.08129e-06	5.6771e-07	8.05037e-07	5.61622e-07	5.37052e-07	1.05735e-06	1.88872e-07
Wex	1q42.13	chr1.228231863.G.A	0.000735389	FALSE	0.399284	0.458436	0.406564	0.347554	0.375748	0.294809	0.000735389	3.12086e-05	3.00448e-05	3.23465e-05	3.12572e-05	0.000227618	0.000223921	0.000263586	0.000242454	1.01093e-05	1.12305e-05	1.03326e-05	1.00631e-05	9.97145e-06	1.07644e-05	6.84634e-05	8.11134e-05	7.59759e-05	7.10204e-05	7.33975e-05	8.77306e-05	3.47484e-06	3.34795e-06	3.60701e-06	3.30654e-06	2.32288e-05	2.23979e-05	2.70062e-05	2.38268e-05	1.11215e-06	7.53273e-06
Wex	1q42.13	chr1.228233841.G.C	3.14155e-05	FALSE	0.389998	0.462074	0.428651	0.352034	0.374999	0.302803	1.95506e-05	3.12388e-05	3.00385e-05	3.14155e-05	3.12522e-05	6.66412e-06	6.4224e-06	5.96454e-06	6.46554e-06	1.01239e-05	1.0911e-05	1.03401e-05	9.86286e-06	9.97324e-06	1.03905e-05	2.17578e-06	2.08903e-06	2.21744e-06	1.87267e-06	2.11752e-06	1.98304e-06	3.39787e-06	3.36066e-06	3.52895e-06	3.25612e-06	6.97296e-07	7.13027e-07	6.94773e-07	6.22602e-07	1.09141e-06	2.31942e-07
Wex	1q42.13	chr1.228234202.G.A	3.1739e-05	FALSE	0.028103	0.006932	0.015924	0.006993	0.035285	0.03563	3.1739e-05	3.12937e-05	3.12859e-05	3.05963e-05	3.12771e-05	1.08168e-05	1.05672e-05	1.04439e-05	1.05711e-05	1.04274e-05	1.01825e-05	1.04288e-05	1.01961e-05	1.04226e-05	1.01834e-05	3.58849e-06	3.48346e-06	3.60249e-06	3.47848e-06	3.519e-06	3.47928e-06	3.39275e-06	3.47e-06	3.38669e-06	3.3938e-06	1.16003e-06	1.19515e-06	1.15969e-06	1.15889e-06	1.12849e-06	3.86212e-07
Wex	1q42.13	chr1.228234266.G.A	3.1396e-05	FALSE	0.338195	0.348598	0.384369	0.155043	0.371787	0.258981	1.52694e-05	3.1077e-05	3.1396e-05	2.93282e-05	3.12781e-05	4.99031e-06	5.68244e-06	4.45666e-06	5.07851e-06	1.08061e-05	9.81609e-06	1.03107e-05	9.37959e-06	1.04126e-05	9.68991e-06	1.98201e-06	1.51903e-06	1.66056e-06	1.41553e-06	1.89281e-06	1.45886e-06	3.10221e-06	3.59599e-06	3.21917e-06	3.05928e-06	4.92164e-07	6.60381e-07	4.92922e-07	4.67917e-07	1.03244e-06	1.61083e-07
Wex	1q42.13	chr1.228235236.A.G	0.000358315	FALSE	0.406609	0.444515	0.440901	0.352048	0.377142	0.304678	0.000358315	3.1208e-05	3.00398e-05	3.09164e-05	3.12504e-05	0.000111143	0.00010992	0.000121591	0.000118585	1.01089e-05	1.06839e-05	1.03283e-05	9.75564e-06	9.97512e-06	1.01918e-05	3.38744e-05	3.76482e-05	3.70681e-05	3.40174e-05	3.63113e-05	4.04633e-05	3.33345e-06	3.35065e-06	3.46924e-06	3.22739e-06	1.09195e-05	1.1178e-05	1.25309e-05	1.11579e-05	1.07663e-06	3.51407e-06
Wex	1q42.13	chr1.228235763.A.C	3.13957e-05	FALSE	0.338067	0.351861	0.381737	0.155061	0.371218	0.259179	1.37685e-05	3.10869e-05	3.13957e-05	3.00933e-05	3.12777e-05	4.47246e-06	4.94143e-06	4.08764e-06	4.58276e-06	1.08982e-05	1.02012e-05	1.03108e-05	9.55284e-06	1.04122e-05	9.95247e-06	1.72855e-06	1.39914e-06	1.48944e-06	1.274e-06	1.64734e-06	1.33169e-06	3.15953e-06	3.62657e-06	3.30988e-06	3.1089e-06	4.44676e-07	5.76423e-07	4.51613e-07	4.25371e-07	1.05127e-06	1.46474e-07
Wex	1q42.13	chr1.228236094.A.G	0.000339657	FALSE	0.408044	0.444325	0.440622	0.361695	0.37726	0.305567	0.000339657	3.1247e-05	3.00198e-05	3.14476e-05	3.12503e-05	0.000105266	0.000104287	0.00011693	0.000112434	1.01215e-05	1.09356e-05	1.03419e-05	9.86754e-06	9.971e-06	1.03986e-05	3.20733e-05	3.60881e-05	3.51073e-05	3.25821e-05	3.44599e-05	3.89109e-05	3.40538e-06	3.36308e-06	3.54874e-06	3.26398e-06	1.06992e-05	1.05861e-05	1.20113e-05	1.07569e-05	1.09924e-06	3.43331e-06
Wex	1q42.13	chr1.228236235.T.G	3.1396e-05	FALSE	0.338032	0.351941	0.381802	0.155063	0.37113	0.258883	1.37359e-05	3.10888e-05	3.1396e-05	2.99634e-05	3.12786e-05	4.46291e-06	4.9241e-06	4.06359e-06	4.57204e-06	1.09137e-05	1.01411e-05	1.03109e-05	9.52266e-06	1.0413e-05	9.90721e-06	1.7243e-06	1.39048e-06	1.48632e-06	1.26634e-06	1.64165e-06	1.32453e-06	3.1516e-06	3.63174e-06	3.2952e-06	3.09912e-06	4.42823e-07	5.75042e-07	4.4893e-07	4.22292e-07	1.0487e-06	1.45416e-07
Wex	1q42.13	chr1.228236553.T.C	0.000357419	FALSE	0.407925	0.444539	0.440595	0.361718	0.377113	0.305567	0.000357419	3.12488e-05	3.00155e-05	3.10747e-05	3.12503e-05	0.000110748	0.000109753	0.000121845	0.000118308	1.01192e-05	1.07921e-05	1.03425e-05	9.7902e-06	9.97016e-06	1.02534e-05	3.37204e-05	3.75542e-05	3.69357e-05	3.40755e-05	3.62648e-05	4.05476e-05	3.36976e-06	3.3627e-06	3.50345e-06	3.23915e-06	1.10349e-05	1.11293e-05	1.24996e-05	1.11803e-05	1.08833e-06	3.5426e-06
Wex	1q42.13	chr1.228236899.T.C	0.000319941	FALSE	0.408449	0.444409	0.440547	0.362673	0.377743	0.305665	0.000319941	3.127e-05	3.00056e-05	3.11699e-05	3.12503e-05	9.91215e-05	9.83997e-05	0.000109126	0.000105916	1.01289e-05	1.08532e-05	1.03499e-05	9.81051e-06	9.96807e-06	1.02902e-05	3.02378e-05	3.36124e-05	3.30575e-05	3.0629e-05	3.25187e-05	3.63147e-05	3.38944e-06	3.36919e-06	3.52242e-06	3.24581e-06	1.00005e-05	9.9812e-06	1.11875e-05	1.00509e-05	1.09448e-06	3.21038e-06
Wex	1q42.13	chr1.228237010.C.T	3.60034e-05	FALSE	0.065211	0.095796	0.015061	0.19136	0.005266	0.034347	3.60034e-05	3.127e-05	3.07747e-05	3.12868e-05	3.12797e-05	1.20062e-05	1.11419e-05	1.19292e-05	1.19191e-05	1.02377e-05	1.04269e-05	1.04168e-05	1.0359e-05	1.01791e-05	1.04321e-05	3.70981e-06	3.99721e-06	3.98388e-06	3.66546e-06	3.65805e-06	3.98482e-06	3.44746e-06	3.3876e-06	3.4781e-06	3.43146e-06	1.22096e-06	1.21848e-06	1.33521e-06	1.205e-06	1.14243e-06	4.01547e-07
Wex	1q42.13	chr1.228238112.C.T	3.36567e-05	FALSE	0.065146	0.095471	0.015062	0.191356	0.005283	0.034347	3.36567e-05	3.127e-05	3.07752e-05	3.12846e-05	3.12797e-05	1.12232e-05	1.04469e-05	1.12098e-05	1.11773e-05	1.02378e-05	1.04262e-05	1.04169e-05	1.03567e-05	1.01792e-05	1.04311e-05	3.47823e-06	3.75495e-06	3.74429e-06	3.44083e-06	3.43091e-06	3.74415e-06	3.44662e-06	3.38759e-06	3.47778e-06	3.43056e-06	1.14608e-06	1.14277e-06	1.25416e-06	1.13148e-06	1.14212e-06	3.7703e-07
Wex	1q42.13	chr1.228238194.C.T	4.21443e-05	FALSE	0.307074	0.178024	0.357447	0.155118	0.368073	0.256415	4.21443e-05	3.11224e-05	3.14e-05	2.96305e-05	3.13157e-05	1.43159e-05	1.79726e-05	1.27862e-05	1.43212e-05	1.11256e-05	1.00082e-05	1.03206e-05	9.46206e-06	1.04195e-05	9.79494e-06	6.61943e-06	4.37432e-06	4.74144e-06	4.75378e-06	5.94663e-06	4.22848e-06	3.14862e-06	3.70221e-06	3.26153e-06	3.07735e-06	1.77025e-06	2.19413e-06	1.44783e-06	1.56453e-06	1.04807e-06	5.82874e-07
Wex	1q42.13	chr1.228238612.G.A	3.40108e-05	FALSE	0.149355	0.191508	0.023956	0.192639	0.006	0.070865	3.40108e-05	3.13059e-05	3.05062e-05	3.12815e-05	3.13228e-05	1.09085e-05	1.0272e-05	1.13458e-05	1.13853e-05	1.02037e-05	1.04311e-05	1.04331e-05	1.01824e-05	1.00974e-05	1.04466e-05	3.42547e-06	3.63933e-06	3.65218e-06	3.41031e-06	3.35386e-06	3.79825e-06	3.40448e-06	3.37332e-06	3.47651e-06	3.373e-06	1.13677e-06	1.11481e-06	1.21851e-06	1.11425e-06	1.126e-06	3.70217e-07
Wex	1q42.13	chr1.228239280.C.G	0.000431429	FALSE	0.047767	0.031675	0.053604	0.100132	0.03848	0.037406	0.000431429	3.14589e-05	3.09384e-05	3.05227e-05	3.17875e-05	0.000133126	0.000161377	0.000139804	0.00014011	1.02299e-05	1.02296e-05	1.07399e-05	1.01898e-05	1.02728e-05	1.04297e-05	4.95259e-05	4.28604e-05	4.31369e-05	5.26374e-05	5.25218e-05	4.65477e-05	3.38557e-06	3.44004e-06	3.5399e-06	3.41364e-06	1.60661e-05	1.6066e-05	1.42648e-05	1.75268e-05	1.14824e-06	5.34749e-06
Wex	1q42.13	chr1.228239492.C.T	3.1595e-05	FALSE	0.383797	0.44892	0.395875	0.348455	0.374806	0.292933	2.79161e-05	3.11934e-05	3.00269e-05	3.1595e-05	3.12604e-05	9.36441e-06	9.19944e-06	8.4439e-06	9.29954e-06	1.00902e-05	1.09203e-05	1.03293e-05	9.90769e-06	9.96671e-06	1.04746e-05	3.11066e-06	2.93145e-06	3.08886e-06	2.68779e-06	3.04868e-06	2.79738e-06	3.39411e-06	3.33843e-06	3.50538e-06	3.25174e-06	9.96176e-07	1.02144e-06	9.71812e-07	8.93985e-07	1.08344e-06	3.30256e-07
Wex	1q42.13	chr1.228239747.G.A	3.13978e-05	FALSE	0.33721	0.351496	0.380478	0.155127	0.370075	0.259376	1.3794e-05	3.10951e-05	3.13978e-05	3.09216e-05	3.12776e-05	4.49233e-06	4.95613e-06	4.17671e-06	4.59117e-06	1.09637e-05	1.05258e-05	1.03109e-05	9.70565e-06	1.04131e-05	1.02318e-05	1.7425e-06	1.43239e-06	1.49606e-06	1.30583e-06	1.65221e-06	1.38854e-06	3.20992e-06	3.64836e-06	3.40486e-06	3.15353e-06	4.5138e-07	5.81072e-07	4.611e-07	4.36051e-07	1.06787e-06	1.50565e-07
Wex	1q42.13	chr1.228239837.G.C	0.000675401	FALSE	0.399293	0.458053	0.406547	0.347514	0.375686	0.294414	0.000675401	3.1208e-05	3.00364e-05	3.20792e-05	3.12578e-05	0.000209081	0.000206193	0.000239815	0.000222382	1.01028e-05	1.11275e-05	1.03328e-05	1.00117e-05	9.96977e-06	1.06603e-05	6.30887e-05	7.38589e-05	6.97906e-05	6.49685e-05	6.75714e-05	7.98214e-05	3.45127e-06	3.34569e-06	3.57218e-06	3.28942e-06	2.11706e-05	2.06339e-05	2.45919e-05	2.17425e-05	1.10272e-06	6.87508e-06
Wex	1q42.13	chr1.228240969.G.C	3.14521e-05	FALSE	0.320882	0.284081	0.321554	0.397936	0.309528	0.481544	1.34613e-05	3.10419e-05	3.11873e-05	3.14521e-05	3.12433e-05	4.25669e-06	4.42196e-06	4.20535e-06	4.48231e-06	1.0472e-05	1.03947e-05	1.0309e-05	1.19285e-05	1.02873e-05	1.03802e-05	1.48972e-06	1.34747e-06	1.41736e-06	1.81903e-06	1.47228e-06	1.40019e-06	3.96898e-06	3.46208e-06	3.45774e-06	3.9591e-06	6.09895e-07	4.95993e-07	4.44132e-07	6.05626e-07	1.3229e-06	2.03056e-07
Wex	1q42.13	chr1.228241104.G.A	9.48141e-05	FALSE	0.271389	0.230878	0.282339	0.252312	0.285091	0.224832	9.48141e-05	3.29731e-05	3.72711e-05	2.92274e-05	3.12577e-05	3.67477e-05	5.47985e-05	2.69332e-05	3.15472e-05	1.78112e-05	1.00568e-05	1.09752e-05	9.45683e-06	1.23822e-05	9.6977e-06	2.70488e-05	1.06078e-05	1.21875e-05	1.38526e-05	1.81684e-05	8.93202e-06	4.33355e-06	5.91758e-06	3.27288e-06	3.13927e-06	7.1588e-06	8.9714e-06	3.51706e-06	4.59068e-06	1.43779e-06	2.37332e-06
Wex	1q42.13	chr1.228241892.G.A	3.74394e-05	FALSE	0.26166	0.221287	0.282203	0.250765	0.271235	0.224635	3.3412e-05	3.296e-05	3.74394e-05	2.82089e-05	3.12577e-05	1.26523e-05	1.69579e-05	9.40875e-06	1.10888e-05	1.7901e-05	9.46105e-06	1.09709e-05	9.39598e-06	1.24381e-05	9.37475e-06	8.14188e-06	3.31376e-06	4.20818e-06	3.95113e-06	5.64183e-06	3.10778e-06	4.26698e-06	5.94735e-06	3.13151e-06	3.12727e-06	1.97513e-06	2.70544e-06	1.08645e-06	1.31191e-06	1.4162e-06	6.56078e-07
Wex	1q42.13	chr1.228243534.G.A	3.14071e-05	FALSE	0.305814	0.160756	0.355829	0.155063	0.369884	0.256317	1.85564e-05	3.11783e-05	3.14071e-05	2.95982e-05	3.12735e-05	6.30358e-06	7.03759e-06	5.31606e-06	6.1699e-06	1.15672e-05	1.0055e-05	1.03325e-05	9.43875e-06	1.04144e-05	9.78146e-06	2.6195e-06	1.81925e-06	2.09699e-06	1.75412e-06	2.34239e-06	1.75725e-06	3.16498e-06	3.83941e-06	3.26597e-06	3.08233e-06	6.15473e-07	8.72149e-07	5.88239e-07	5.74341e-07	1.05325e-06	2.04692e-07
Wex	1q42.13	chr1.228244622.T.C	3.4395e-05	FALSE	0.065185	0.095378	0.015054	0.191698	0.005267	0.034051	3.4395e-05	3.12699e-05	3.08028e-05	3.12867e-05	3.12796e-05	1.14695e-05	1.06528e-05	1.14385e-05	1.14008e-05	1.02466e-05	1.04269e-05	1.04165e-05	1.03719e-05	1.01866e-05	1.04316e-05	3.54667e-06	3.83162e-06	3.81921e-06	3.50791e-06	3.49785e-06	3.82056e-06	3.45158e-06	3.38993e-06	3.47791e-06	3.43508e-06	1.16839e-06	1.16502e-06	1.27978e-06	1.15332e-06	1.14357e-06	3.84294e-07
Wex	1q42.13	chr1.228245286.G.C	3.14144e-05	FALSE	0.336537	0.342384	0.380913	0.155159	0.371178	0.257896	1.628e-05	3.10708e-05	3.14144e-05	2.9451e-05	3.12693e-05	5.37017e-06	6.18874e-06	4.77347e-06	5.41377e-06	1.08117e-05	9.86994e-06	1.03102e-05	9.40487e-06	1.04147e-05	9.73048e-06	2.15784e-06	1.62832e-06	1.7773e-06	1.5183e-06	2.06051e-06	1.56243e-06	3.10859e-06	3.59795e-06	3.23196e-06	3.07802e-06	5.2813e-07	7.18588e-07	5.29322e-07	5.0525e-07	1.03435e-06	1.7417e-07
Wex	1q42.13	chr1.228247044.G.T	3.14058e-05	FALSE	0.346654	0.36057	0.380649	0.155086	0.387044	0.257797	1.82583e-05	3.10617e-05	3.14058e-05	3.07795e-05	3.12696e-05	6.06816e-06	7.03415e-06	5.48978e-06	6.09835e-06	1.07158e-05	1.04173e-05	1.03101e-05	9.68472e-06	1.04109e-05	1.01676e-05	2.44191e-06	1.86524e-06	2.01147e-06	1.77409e-06	2.34089e-06	1.82309e-06	3.18648e-06	3.56608e-06	3.38402e-06	3.16149e-06	6.12399e-07	8.12789e-07	6.13843e-07	5.90998e-07	1.06001e-06	2.04052e-07
Wex	1q42.13	chr1.228247045.C.T	3.14059e-05	FALSE	0.336157	0.342965	0.380641	0.155087	0.370456	0.257896	1.61192e-05	3.10621e-05	3.14059e-05	2.96981e-05	3.12695e-05	5.30309e-06	6.10374e-06	4.74809e-06	5.36048e-06	1.07195e-05	9.97615e-06	1.03101e-05	9.46132e-06	1.04109e-05	9.81507e-06	2.11343e-06	1.61847e-06	1.7557e-06	1.50972e-06	2.0323e-06	1.55257e-06	3.11933e-06	3.5673e-06	3.2591e-06	3.09438e-06	5.21872e-07	7.0382e-07	5.25782e-07	5.031e-07	1.03786e-06	1.73082e-07
Wex	1q42.13	chr1.228247487.G.C	3.14043e-05	FALSE	0.336539	0.343142	0.381046	0.155109	0.370978	0.257797	1.59835e-05	3.1076e-05	3.14043e-05	2.96737e-05	3.12696e-05	5.25412e-06	6.03782e-06	4.70459e-06	5.31555e-06	1.08301e-05	9.98356e-06	1.03103e-05	9.4555e-06	1.04102e-05	9.80675e-06	2.1111e-06	1.60768e-06	1.74403e-06	1.49401e-06	2.01043e-06	1.53836e-06	3.12534e-06	3.60407e-06	3.25871e-06	3.09253e-06	5.19178e-07	7.03091e-07	5.21964e-07	4.97884e-07	1.03988e-06	1.7181e-07
Wex	1q42.13	chr1.228247838.C.G	5.01249e-05	FALSE	0.254262	0.105494	0.300651	0.054935	0.33127	0.218812	5.01249e-05	3.55513e-05	3.12042e-05	3.1465e-05	3.12559e-05	1.57233e-05	1.5328e-05	1.94089e-05	1.67082e-05	1.37187e-05	1.15347e-05	1.18377e-05	1.00544e-05	1.03199e-05	1.04167e-05	5.06147e-06	6.78076e-06	5.24132e-06	5.86628e-06	5.09356e-06	6.37568e-06	4.05703e-06	4.56699e-06	3.83992e-06	3.34082e-06	2.11787e-06	1.65653e-06	2.21883e-06	1.92164e-06	1.35013e-06	6.90856e-07
Wex	1q42.13	chr1.228247953.C.T	3.14051e-05	FALSE	0.333372	0.324387	0.378061	0.155114	0.370921	0.257797	1.36137e-05	3.10609e-05	3.14051e-05	2.96225e-05	3.12697e-05	4.37224e-06	4.82317e-06	3.98158e-06	4.53236e-06	1.06996e-05	9.93658e-06	1.03101e-05	9.4439e-06	1.04107e-05	9.78927e-06	1.65516e-06	1.3524e-06	1.45619e-06	1.244e-06	1.60788e-06	1.29982e-06	3.11275e-06	3.56069e-06	3.25006e-06	3.08903e-06	4.30433e-07	5.5188e-07	4.38625e-07	4.10992e-07	1.03569e-06	1.40432e-07
Wex	1q42.13	chr1.228248154.C.T	3.67583e-05	FALSE	0.260187	0.220774	0.282231	0.241074	0.271191	0.223747	3.57138e-05	3.29779e-05	3.67583e-05	2.83923e-05	3.12574e-05	1.35194e-05	1.78986e-05	9.9768e-06	1.18505e-05	1.74873e-05	9.57963e-06	1.09771e-05	9.3369e-06	1.22138e-05	9.4327e-06	8.5797e-06	3.533e-06	4.49655e-06	4.18403e-06	5.94515e-06	3.29336e-06	4.17344e-06	5.8108e-06	3.15485e-06	3.10748e-06	2.0906e-06	2.8509e-06	1.1642e-06	1.38924e-06	1.38533e-06	6.94419e-07
Wex	1q42.13	chr1.228250344.G.A	3.65698e-05	FALSE	0.261612	0.221247	0.282241	0.250764	0.271165	0.224043	3.29553e-05	3.29978e-05	3.65698e-05	2.82854e-05	3.12572e-05	1.24999e-05	1.63203e-05	9.26734e-06	1.09311e-05	1.73947e-05	9.51262e-06	1.09838e-05	9.342e-06	1.2152e-05	9.39997e-06	7.78586e-06	3.27061e-06	4.15796e-06	3.81192e-06	5.43008e-06	3.0597e-06	4.1664e-06	5.78046e-06	3.1416e-06	3.10926e-06	1.89976e-06	2.58761e-06	1.07234e-06	1.26597e-06	1.3832e-06	6.31167e-07
Wex	1q42.13	chr1.228251894.G.C	3.13916e-05	FALSE	0.308181	0.178812	0.35761	0.155063	0.369005	0.255034	2.57215e-05	3.11293e-05	3.13916e-05	3.04765e-05	3.12756e-05	8.82463e-06	1.05448e-05	7.7954e-06	8.55249e-06	1.11548e-05	1.03964e-05	1.0317e-05	9.62616e-06	1.04087e-05	1.00641e-05	3.8618e-06	2.66961e-06	2.93005e-06	2.64373e-06	3.50317e-06	2.60181e-06	3.1982e-06	3.712e-06	3.3522e-06	3.13415e-06	9.85804e-07	1.28329e-06	8.89418e-07	8.77247e-07	1.06408e-06	3.27195e-07
Wex	1q42.13	chr1.228252767.T.G	3.78391e-05	FALSE	0.260213	0.221273	0.282224	0.24114	0.271107	0.222858	3.30075e-05	3.3005e-05	3.78391e-05	2.82513e-05	3.1257e-05	1.25227e-05	1.68657e-05	9.28978e-06	1.0944e-05	1.81973e-05	9.49081e-06	1.09865e-05	9.40448e-06	1.25745e-05	9.39071e-06	8.13528e-06	3.27599e-06	4.16586e-06	3.89571e-06	5.61206e-06	3.06724e-06	4.31841e-06	6.04745e-06	3.13734e-06	3.1301e-06	1.95743e-06	2.70412e-06	1.07462e-06	1.29403e-06	1.43382e-06	6.5043e-07
Wex	1q42.13	chr1.228254502.G.T	4.59618e-05	FALSE	0.308896	0.316041	0.297728	0.443182	0.276296	0.261251	1.72242e-05	3.14061e-05	4.59618e-05	2.89585e-05	3.12668e-05	6.13849e-06	9.3905e-06	4.91106e-06	5.72696e-06	2.07661e-05	9.80952e-06	1.04515e-05	9.8364e-06	1.52129e-05	9.57281e-06	4.11602e-06	1.70769e-06	2.04244e-06	1.71028e-06	3.12902e-06	1.61462e-06	4.69361e-06	6.87484e-06	3.20483e-06	3.27292e-06	7.89844e-07	1.37192e-06	5.5405e-07	5.7059e-07	1.54862e-06	2.6266e-07
Wex	1q42.13	chr1.228255164.G.A	5.02368e-05	FALSE	0.308092	0.319288	0.300998	0.432667	0.277648	0.258685	1.33157e-05	3.17468e-05	5.02368e-05	2.81715e-05	3.12646e-05	4.56403e-06	6.31771e-06	3.71623e-06	4.43437e-06	2.36549e-05	9.38411e-06	1.05644e-05	1.07101e-05	1.66289e-05	9.34273e-06	2.81594e-06	1.27112e-06	1.52102e-06	1.25029e-06	2.10901e-06	1.22333e-06	5.30379e-06	7.83157e-06	3.11387e-06	3.53538e-06	4.98591e-07	9.40331e-07	4.1299e-07	4.09736e-07	1.75147e-06	1.66396e-07
Wex	1q42.13	chr1.228255886.C.A	3.78507e-05	FALSE	0.260266	0.221175	0.282286	0.241148	0.271195	0.223747	3.25032e-05	3.29158e-05	3.78507e-05	2.82176e-05	3.12574e-05	1.22975e-05	1.65971e-05	9.1624e-06	1.07826e-05	1.81079e-05	9.46478e-06	1.09564e-05	9.40972e-06	1.25758e-05	9.37844e-06	7.95134e-06	3.22539e-06	4.09053e-06	3.83157e-06	5.52229e-06	3.02585e-06	4.29693e-06	6.01651e-06	3.1321e-06	3.13184e-06	1.91241e-06	2.64254e-06	1.05769e-06	1.27245e-06	1.42631e-06	6.35351e-07
Wex	1q42.13	chr1.228256596.T.G	5.08257e-05	FALSE	0.253001	0.104969	0.298163	0.054927	0.329745	0.217726	5.08257e-05	3.54996e-05	3.11971e-05	3.11865e-05	3.12562e-05	1.59651e-05	1.55704e-05	1.94389e-05	1.6946e-05	1.363e-05	1.13412e-05	1.18198e-05	9.99806e-06	1.03168e-05	1.03088e-05	5.12962e-06	6.7717e-06	5.32228e-06	5.89015e-06	5.17059e-06	6.3789e-06	3.98939e-06	4.53692e-06	3.77504e-06	3.3201e-06	2.11907e-06	1.67577e-06	2.2119e-06	1.92642e-06	1.32734e-06	6.89661e-07
Wex	1q42.13	chr1.228257305.C.T	3.78501e-05	FALSE	0.065157	0.095517	0.015169	0.191197	0.005318	0.034544	3.78501e-05	3.12689e-05	3.07712e-05	3.12971e-05	3.12799e-05	1.26154e-05	1.16912e-05	1.24994e-05	1.25249e-05	1.02442e-05	1.04269e-05	1.04152e-05	1.03654e-05	1.01754e-05	1.04368e-05	3.89389e-06	4.16531e-06	4.17537e-06	3.84055e-06	3.83494e-06	4.17619e-06	3.45149e-06	3.38824e-06	3.47823e-06	3.43331e-06	1.27941e-06	1.27754e-06	1.39167e-06	1.26163e-06	1.14346e-06	4.20375e-07
Wex	1q42.13	chr1.228257486.A.G	3.13868e-05	FALSE	0.335812	0.342895	0.379773	0.155112	0.37005	0.257501	1.53373e-05	3.10841e-05	3.13868e-05	2.98548e-05	3.12705e-05	5.02933e-06	5.7118e-06	4.52907e-06	5.10158e-06	1.08515e-05	1.00814e-05	1.03105e-05	9.49839e-06	1.04028e-05	9.86898e-06	2.00384e-06	1.55034e-06	1.6736e-06	1.43296e-06	1.90229e-06	1.47949e-06	3.14087e-06	3.6112e-06	3.2812e-06	3.10407e-06	4.98404e-07	6.67529e-07	5.02597e-07	4.77696e-07	1.04503e-06	1.64961e-07
Wex	1q42.13	chr1.228258382.A.T	3.21027e-05	FALSE	0.086599	0.091467	0.096079	0.112873	0.065509	0.158804	2.12125e-05	3.12303e-05	3.11761e-05	3.07233e-05	3.21027e-05	6.96572e-06	6.84611e-06	6.66765e-06	7.08086e-06	1.03975e-05	1.02111e-05	1.07117e-05	1.04564e-05	1.10544e-05	1.03484e-05	2.27915e-06	2.18992e-06	2.32503e-06	2.31104e-06	2.36802e-06	2.22357e-06	3.48369e-06	3.69617e-06	3.44922e-06	3.65162e-06	7.68948e-07	7.91691e-07	7.40705e-07	7.80189e-07	1.21974e-06	2.6055e-07
Wex	1q42.13	chr1.228258405.A.C	4.43994e-05	FALSE	0.328856	0.269503	0.289495	0.434991	0.283357	0.20983	1.63357e-05	3.15399e-05	4.43994e-05	2.92443e-05	3.12556e-05	5.41991e-06	6.51498e-06	4.75437e-06	5.4412e-06	1.89799e-05	9.77171e-06	1.05043e-05	1.23825e-05	1.47868e-05	9.74081e-06	2.6526e-06	1.58474e-06	1.8053e-06	1.66626e-06	2.17005e-06	1.56907e-06	5.36801e-06	6.3211e-06	3.25479e-06	4.12388e-06	6.77922e-07	8.83546e-07	5.22984e-07	5.49094e-07	1.78777e-06	2.25807e-07
Wex	1q42.13	chr1.228259292.A.G	0.000571849	FALSE	0.047663	0.031033	0.053373	0.100134	0.038515	0.037011	0.000571849	3.14948e-05	3.09375e-05	3.05202e-05	3.14315e-05	0.000175581	0.00021469	0.000185054	0.000187286	1.02291e-05	1.02305e-05	1.05656e-05	1.01878e-05	1.02424e-05	1.02742e-05	6.55685e-05	5.64241e-05	5.74808e-05	6.99258e-05	7.03552e-05	6.16022e-05	3.38495e-06	3.41224e-06	3.47006e-06	3.39055e-06	2.12284e-05	2.1479e-05	1.87785e-05	2.32783e-05	1.13484e-06	7.0653e-06
Wex	1q42.13	chr1.228259812.T.G	3.17527e-05	FALSE	0.345657	0.366672	0.414187	0.170451	0.370592	0.268752	1.28029e-05	3.11474e-05	3.17527e-05	3.01147e-05	3.12667e-05	4.1565e-06	4.42591e-06	3.80028e-06	4.26473e-06	1.17535e-05	1.0294e-05	1.03174e-05	9.53557e-06	1.05666e-05	9.95733e-06	1.60255e-06	1.31034e-06	1.38533e-06	1.16282e-06	1.47641e-06	1.23738e-06	3.19879e-06	3.89988e-06	3.32215e-06	3.11717e-06	4.13436e-07	5.3475e-07	4.22684e-07	3.866e-07	1.0642e-06	1.33954e-07
Wex	1q42.13	chr1.228259818.T.A	3.17504e-05	FALSE	0.345688	0.366814	0.414179	0.170451	0.370609	0.268752	1.27916e-05	3.11468e-05	3.17504e-05	3.01108e-05	3.12667e-05	4.15028e-06	4.41484e-06	3.79657e-06	4.26108e-06	1.17478e-05	1.02914e-05	1.03173e-05	9.5347e-06	1.05659e-05	9.95599e-06	1.59765e-06	1.30882e-06	1.38329e-06	1.16139e-06	1.47275e-06	1.23614e-06	3.19823e-06	3.898e-06	3.32161e-06	3.11691e-06	4.12838e-07	5.33126e-07	4.22191e-07	3.85987e-07	1.06402e-06	1.33704e-07
Wex	1q42.13	chr1.228260986.A.G	9.16591e-05	FALSE	0.234302	0.065078	0.265575	0.239988	0.27022	0.221082	9.16591e-05	3.12042e-05	3.73382e-05	2.82267e-05	3.12601e-05	3.38454e-05	6.20669e-05	2.88839e-05	3.06438e-05	1.46787e-05	9.32276e-06	1.0333e-05	9.38559e-06	1.23987e-05	9.37615e-06	2.51839e-05	1.02548e-05	1.11917e-05	1.60843e-05	2.05144e-05	9.55572e-06	3.41725e-06	4.87441e-06	3.10115e-06	3.12394e-06	6.62191e-06	8.32509e-06	3.39369e-06	5.31334e-06	1.1333e-06	2.18789e-06
Wex	1q42.13	chr1.228261384.C.T	4.9209e-05	FALSE	0.30544	0.312572	0.296963	0.432358	0.275686	0.258389	1.31855e-05	3.18033e-05	4.9209e-05	2.79578e-05	3.12643e-05	4.47933e-06	5.92859e-06	3.65078e-06	4.39225e-06	2.31981e-05	9.27108e-06	1.05832e-05	1.07842e-05	1.62912e-05	9.28453e-06	2.63509e-06	1.23982e-06	1.49322e-06	1.24241e-06	1.97963e-06	1.20356e-06	5.32028e-06	7.68157e-06	3.08765e-06	3.56176e-06	4.83614e-07	8.80166e-07	4.03421e-07	4.0014e-07	1.75788e-06	1.61225e-07
Wex	1q42.13	chr1.228261872.A.G	3.13947e-05	FALSE	0.337514	0.348267	0.381476	0.155173	0.37125	0.256613	1.47843e-05	3.10821e-05	3.13947e-05	2.97668e-05	3.12712e-05	4.83112e-06	5.45414e-06	4.3576e-06	4.91854e-06	1.0857e-05	1.00367e-05	1.03105e-05	9.47739e-06	1.04069e-05	9.83889e-06	1.90898e-06	1.48991e-06	1.60795e-06	1.37073e-06	1.8169e-06	1.42339e-06	3.1344e-06	3.61302e-06	3.2707e-06	3.0967e-06	4.78502e-07	6.36079e-07	4.82928e-07	4.56996e-07	1.04291e-06	1.57566e-07
Wex	1q42.13	chr1.228262830.G.A	4.91746e-05	FALSE	0.305616	0.312573	0.297302	0.432364	0.275915	0.258587	1.32782e-05	3.16523e-05	4.91746e-05	2.79455e-05	3.12645e-05	4.52584e-06	6.1365e-06	3.68172e-06	4.4223e-06	2.29089e-05	9.26114e-06	1.05331e-05	1.0795e-05	1.6279e-05	9.28099e-06	2.708e-06	1.25026e-06	1.50841e-06	1.26226e-06	2.04865e-06	1.21435e-06	5.25381e-06	7.5854e-06	3.08437e-06	3.56515e-06	5.0282e-07	9.04336e-07	4.071e-07	4.0756e-07	1.73581e-06	1.67574e-07
Wex	1q42.13	chr1.228263167.G.A	3.66359e-05	FALSE	0.260242	0.220277	0.28243	0.240748	0.27145	0.223747	3.28627e-05	3.32225e-05	3.66359e-05	2.81505e-05	3.12574e-05	1.25786e-05	1.62663e-05	9.27748e-06	1.09023e-05	1.76579e-05	9.43462e-06	1.10583e-05	9.36023e-06	1.21733e-05	9.35772e-06	7.85997e-06	3.26857e-06	4.18403e-06	3.81759e-06	5.41198e-06	3.06472e-06	4.2373e-06	5.86753e-06	3.12703e-06	3.11543e-06	1.92209e-06	2.61213e-06	1.07188e-06	1.26779e-06	1.40673e-06	6.38572e-07
Wex	1q42.13	chr1.228263377.A.G	3.46554e-05	FALSE	0.339466	0.359587	0.382128	0.153588	0.371933	0.257008	1.42212e-05	3.10847e-05	3.46554e-05	2.99267e-05	3.12707e-05	4.63589e-06	5.59787e-06	4.20235e-06	4.73223e-06	1.23582e-05	1.01173e-05	1.03105e-05	9.49785e-06	1.14877e-05	9.89355e-06	1.98698e-06	1.43772e-06	1.54333e-06	1.327e-06	1.86591e-06	1.3714e-06	3.18626e-06	4.09634e-06	3.2897e-06	3.09769e-06	4.59164e-07	6.62457e-07	4.65569e-07	4.42801e-07	1.06007e-06	1.53166e-07
Wex	1q42.13	chr1.228263861.C.G	3.46517e-05	FALSE	0.307942	0.175868	0.356579	0.153529	0.369898	0.254935	1.62037e-05	3.11758e-05	3.46517e-05	2.97716e-05	3.12755e-05	5.39202e-06	6.28489e-06	4.68177e-06	5.39321e-06	1.326e-05	1.01399e-05	1.0333e-05	9.46616e-06	1.14813e-05	9.84115e-06	2.36038e-06	1.61767e-06	1.7957e-06	1.49015e-06	2.09507e-06	1.52708e-06	3.22315e-06	4.39309e-06	3.28615e-06	3.08338e-06	5.1945e-07	7.87092e-07	5.21468e-07	4.93707e-07	1.07255e-06	1.72987e-07
Wex	1q42.13	chr1.228264125.C.T	6.85067e-05	FALSE	0.293875	0.245697	0.288957	0.434053	0.274222	0.252566	6.85067e-05	3.14146e-05	5.86503e-05	2.79497e-05	3.12589e-05	2.41142e-05	6.3048e-05	1.90542e-05	2.28541e-05	2.74285e-05	9.25362e-06	1.04555e-05	1.25036e-05	1.94337e-05	9.28899e-06	2.95531e-05	6.62462e-06	7.98872e-06	1.38492e-05	2.08871e-05	6.31724e-06	6.09345e-06	9.08957e-06	3.08103e-06	4.1352e-06	6.73158e-06	9.79419e-06	2.17726e-06	4.58555e-06	2.01575e-06	2.22969e-06
Wex	1q42.13	chr1.228264588.G.A	3.68437e-05	FALSE	0.260545	0.222631	0.282688	0.240949	0.27127	0.223845	3.24289e-05	3.33424e-05	3.68437e-05	2.81569e-05	3.12574e-05	1.24741e-05	1.61328e-05	9.1608e-06	1.07584e-05	1.79145e-05	9.44429e-06	1.10981e-05	9.37035e-06	1.22419e-05	9.35959e-06	7.84698e-06	3.23025e-06	4.14932e-06	3.76818e-06	5.36766e-06	3.02607e-06	4.29613e-06	5.9526e-06	3.1292e-06	3.1188e-06	1.91406e-06	2.60789e-06	1.05911e-06	1.2514e-06	1.4262e-06	6.35919e-07
Wex	1q42.13	chr1.228264633.A.G	3.58816e-05	FALSE	0.346603	0.374236	0.414141	0.168916	0.370654	0.268358	1.27107e-05	3.11476e-05	3.58816e-05	3.007e-05	3.12671e-05	4.10858e-06	4.60353e-06	3.76834e-06	4.23488e-06	1.36346e-05	1.02718e-05	1.03178e-05	9.51538e-06	1.18942e-05	9.94206e-06	1.69791e-06	1.29808e-06	1.36965e-06	1.14311e-06	1.53656e-06	1.22669e-06	3.24843e-06	4.51945e-06	3.31698e-06	3.10531e-06	4.07734e-07	5.66894e-07	4.18578e-07	3.8191e-07	1.0807e-06	1.32767e-07
Wex	1q42.13	chr1.228264666.C.T	3.68628e-05	FALSE	0.260573	0.222746	0.282803	0.240954	0.271268	0.223747	3.28625e-05	3.32953e-05	3.68628e-05	2.81501e-05	3.12574e-05	1.26173e-05	1.63741e-05	9.27989e-06	1.09021e-05	1.78791e-05	9.43754e-06	1.10825e-05	9.37259e-06	1.22484e-05	9.35762e-06	7.95483e-06	3.27104e-06	4.19693e-06	3.8322e-06	5.4479e-06	3.06552e-06	4.28668e-06	5.94092e-06	3.12779e-06	3.11955e-06	1.9416e-06	2.6437e-06	1.07263e-06	1.27266e-06	1.4231e-06	6.45063e-07
Wex	1q42.13	chr1.228265627.G.T	7.75891e-05	FALSE	0.26073	0.219661	0.282444	0.242754	0.27174	0.223747	7.75891e-05	3.31891e-05	3.8474e-05	2.90479e-05	3.12574e-05	3.01295e-05	4.5567e-05	2.17181e-05	2.57924e-05	1.88051e-05	9.97342e-06	1.10472e-05	9.4481e-06	1.27823e-05	9.64135e-06	2.28945e-05	8.53477e-06	9.9976e-06	1.10995e-05	1.51157e-05	7.20522e-06	4.49339e-06	6.24789e-06	3.24808e-06	3.14419e-06	5.8395e-06	7.5975e-06	2.83125e-06	3.68034e-06	1.49098e-06	1.93698e-06
Wex	1q42.13	chr1.228266322.G.T	3.84742e-05	FALSE	0.260453	0.22031	0.282409	0.242758	0.271316	0.224339	3.61604e-05	3.32117e-05	3.84742e-05	2.8185e-05	3.12575e-05	1.38254e-05	1.91011e-05	1.01479e-05	1.20013e-05	1.88302e-05	9.45734e-06	1.10546e-05	9.44651e-06	1.27816e-05	9.36787e-06	9.40342e-06	3.58354e-06	4.5981e-06	4.43467e-06	6.34397e-06	3.35253e-06	4.46321e-06	6.25588e-06	3.13133e-06	3.1441e-06	2.27157e-06	3.12435e-06	1.17509e-06	1.47233e-06	1.48133e-06	7.5448e-07
Wex	1q42.13	chr1.228266514.T.C	3.90506e-05	FALSE	0.260859	0.222652	0.282861	0.242882	0.271306	0.223747	3.63989e-05	3.32585e-05	3.90506e-05	2.82186e-05	3.12574e-05	1.39418e-05	1.95055e-05	1.02071e-05	1.20784e-05	1.92552e-05	9.48193e-06	1.10702e-05	9.4682e-06	1.29733e-05	9.3787e-06	9.66305e-06	3.60896e-06	4.63699e-06	4.49003e-06	6.47887e-06	3.3715e-06	4.54495e-06	6.39718e-06	3.13615e-06	3.1513e-06	2.31744e-06	3.21089e-06	1.18337e-06	1.49085e-06	1.50848e-06	7.69784e-07
Wex	1q42.13	chr1.228266629.A.G	3.90711e-05	FALSE	0.260616	0.22055	0.282573	0.242877	0.27148	0.223747	3.68157e-05	3.31259e-05	3.90711e-05	2.82366e-05	3.12574e-05	1.40268e-05	1.98169e-05	1.03056e-05	1.22173e-05	1.91156e-05	9.48752e-06	1.10262e-05	9.46595e-06	1.29801e-05	9.38428e-06	9.74949e-06	3.64259e-06	4.66512e-06	4.56464e-06	6.58197e-06	3.40393e-06	4.50551e-06	6.35077e-06	3.13693e-06	3.15053e-06	2.33865e-06	3.23942e-06	1.19449e-06	1.51554e-06	1.49536e-06	7.76776e-07
Wex	1q42.13	chr1.228266883.T.G	3.5425e-05	FALSE	0.338687	0.361149	0.380446	0.153774	0.37049	0.256711	1.39835e-05	3.10644e-05	3.5425e-05	3.09042e-05	3.12712e-05	4.52135e-06	5.53613e-06	4.23191e-06	4.65366e-06	1.24095e-05	1.04699e-05	1.03102e-05	9.66679e-06	1.17402e-05	1.02164e-05	1.93617e-06	1.44166e-06	1.5053e-06	1.33486e-06	1.84571e-06	1.40695e-06	3.22831e-06	4.11244e-06	3.39923e-06	3.14542e-06	4.59927e-07	6.45628e-07	4.6589e-07	4.45614e-07	1.07384e-06	1.53574e-07
Wex	1q42.13	chr1.228267024.G.A	3.54218e-05	FALSE	0.338449	0.361119	0.380451	0.153762	0.370099	0.256711	1.37996e-05	3.10652e-05	3.54218e-05	3.04059e-05	3.12712e-05	4.45672e-06	5.42072e-06	4.12223e-06	4.59294e-06	1.24187e-05	1.02904e-05	1.03102e-05	9.58571e-06	1.17391e-05	1.00415e-05	1.89595e-06	1.40665e-06	1.48394e-06	1.29753e-06	1.80744e-06	1.34279e-06	3.20599e-06	4.11549e-06	3.33939e-06	3.12166e-06	4.46669e-07	6.32287e-07	4.55027e-07	4.3317e-07	1.06651e-06	1.49153e-07
Wex	1q42.13	chr1.228267278.A.T	3.90688e-05	FALSE	0.260907	0.222643	0.282795	0.242879	0.271401	0.223747	3.62113e-05	3.33026e-05	3.90688e-05	2.81835e-05	3.12574e-05	1.38901e-05	1.93948e-05	1.01683e-05	1.2016e-05	1.93169e-05	9.46067e-06	1.10849e-05	9.47551e-06	1.29793e-05	9.36787e-06	9.63272e-06	3.59287e-06	4.61986e-06	4.47203e-06	6.44217e-06	3.3591e-06	4.56442e-06	6.41768e-06	3.13217e-06	3.15376e-06	2.31296e-06	3.20085e-06	1.17821e-06	1.4849e-06	1.51497e-06	7.68308e-07
Wex	1q42.13	chr1.228267786.A.C	4.9891e-05	FALSE	0.065355	0.097448	0.014835	0.192799	0.005305	0.034248	4.9891e-05	3.12692e-05	3.10839e-05	3.12978e-05	3.12798e-05	1.66319e-05	1.50371e-05	1.63337e-05	1.64932e-05	1.03442e-05	1.04275e-05	1.04151e-05	1.05041e-05	1.02728e-05	1.04359e-05	5.00721e-06	5.44835e-06	5.49956e-06	4.93276e-06	4.91624e-06	5.46859e-06	3.49644e-06	3.41778e-06	3.47823e-06	3.47214e-06	1.64299e-06	1.63746e-06	1.82412e-06	1.61506e-06	1.15603e-06	5.38068e-07
Wex	1q42.13	chr1.228268236.T.C	3.64026e-05	FALSE	0.33951	0.362766	0.382087	0.154001	0.371118	0.256711	1.42132e-05	3.10284e-05	3.64026e-05	2.97941e-05	3.12712e-05	4.55274e-06	5.7797e-06	4.18516e-06	4.72956e-06	1.22573e-05	9.96833e-06	1.03096e-05	9.47058e-06	1.20614e-05	9.84814e-06	1.96038e-06	1.4148e-06	1.51347e-06	1.32576e-06	1.92682e-06	1.36647e-06	3.15552e-06	4.06118e-06	3.26402e-06	3.09706e-06	4.52225e-07	6.53613e-07	4.59563e-07	4.42476e-07	1.0498e-06	1.50958e-07
Wex	1q42.13	chr1.228269037.A.C	7.01422e-05	FALSE	0.252407	0.101607	0.298042	0.053252	0.33002	0.217134	7.01422e-05	3.52525e-05	3.39208e-05	3.10276e-05	3.12563e-05	2.24083e-05	2.09071e-05	2.71906e-05	2.33564e-05	1.68616e-05	1.11633e-05	1.17373e-05	9.86657e-06	1.1289e-05	1.0247e-05	6.91093e-06	9.38583e-06	7.4707e-06	7.78478e-06	6.93488e-06	8.91688e-06	4.42866e-06	5.61068e-06	3.7151e-06	3.27447e-06	2.8259e-06	2.25024e-06	3.0631e-06	2.53783e-06	1.47286e-06	9.16318e-07
Wex	1q42.13	chr1.228269242.T.C	4.19829e-05	FALSE	0.261061	0.221025	0.28273	0.244776	0.271686	0.219799	3.31287e-05	3.29384e-05	4.19829e-05	2.80266e-05	3.12601e-05	1.25645e-05	1.88658e-05	9.39278e-06	1.1018e-05	2.07233e-05	9.33702e-06	1.09628e-05	9.66454e-06	1.39348e-05	9.31574e-06	9.30503e-06	3.2902e-06	4.17774e-06	4.28058e-06	6.26292e-06	3.10821e-06	4.84565e-06	6.87871e-06	3.10823e-06	3.21696e-06	2.19141e-06	3.09044e-06	1.07886e-06	1.42038e-06	1.60651e-06	7.27508e-07
Wex	1q42.13	chr1.228269335.T.A	3.26804e-05	FALSE	0.084105	0.100538	0.096588	0.10492	0.071639	0.16364	1.93121e-05	3.11865e-05	3.26804e-05	3.18209e-05	3.20863e-05	6.21924e-06	6.03247e-06	6.58739e-06	6.42916e-06	1.10535e-05	1.04694e-05	1.07342e-05	1.30656e-05	1.13052e-05	1.06037e-05	2.02241e-06	2.12422e-06	2.12116e-06	2.53468e-06	2.18524e-06	2.18833e-06	4.40288e-06	3.80655e-06	3.51801e-06	4.37309e-06	8.47324e-07	7.35046e-07	7.05468e-07	8.41035e-07	1.47362e-06	2.811e-07
Wex	1q42.13	chr1.228269842.G.A	3.33252e-05	FALSE	0.10581	0.100694	0.038098	0.331983	0.055514	0.063758	3.0716e-05	3.33252e-05	2.99373e-05	3.05271e-05	3.12749e-05	1.20645e-05	9.72172e-06	1.04512e-05	1.02173e-05	1.00999e-05	1.04937e-05	1.11e-05	9.79546e-06	9.9694e-06	1.01818e-05	3.28018e-06	3.68282e-06	4.01395e-06	3.3212e-06	3.25437e-06	3.50052e-06	3.36021e-06	3.36494e-06	3.49629e-06	3.27117e-06	1.10575e-06	1.09321e-06	1.22556e-06	1.11509e-06	1.12156e-06	3.69394e-07
Wex	1q42.13	chr1.228271408.G.A	3.58951e-05	FALSE	0.200078	0.314679	0.277991	0.148936	0.170817	0.126332	2.05445e-05	3.10466e-05	3.58951e-05	2.91416e-05	3.15346e-05	6.78668e-06	9.10752e-06	6.13536e-06	6.98339e-06	1.06321e-05	9.55969e-06	1.04665e-05	9.58734e-06	1.18782e-05	9.63615e-06	2.71155e-06	2.01901e-06	2.31534e-06	2.14771e-06	3.03165e-06	2.05223e-06	3.13413e-06	3.542e-06	3.1847e-06	3.19095e-06	6.81521e-07	9.02298e-07	6.78006e-07	7.11271e-07	1.0445e-06	2.24216e-07
Wex	1q42.13	chr1.228272516.C.T	5.00358e-05	FALSE	0.263718	0.222768	0.283301	0.259846	0.272032	0.22049	3.08801e-05	3.27873e-05	5.00358e-05	2.79429e-05	3.12607e-05	1.16489e-05	2.05589e-05	8.82121e-06	1.02738e-05	2.54832e-05	9.29631e-06	1.09124e-05	1.09206e-05	1.65955e-05	9.29063e-06	1.03795e-05	3.07395e-06	3.87332e-06	4.45082e-06	6.82537e-06	2.92118e-06	5.81804e-06	8.45266e-06	3.09568e-06	3.61675e-06	2.33777e-06	3.44748e-06	1.00828e-06	1.47688e-06	1.92727e-06	7.76092e-07
Wex	1q42.13	chr1.228273680.T.C	3.14225e-05	FALSE	0.06847	0.049338	0.015474	0.316071	0.020633	0.039183	3.00762e-05	3.14225e-05	3.00406e-05	3.08303e-05	3.12802e-05	1.04658e-05	9.23283e-06	9.79985e-06	1.00041e-05	9.98891e-06	1.02658e-05	1.04712e-05	9.87864e-06	1.00377e-05	1.02822e-05	3.07902e-06	3.31302e-06	3.48135e-06	3.07694e-06	3.10694e-06	3.28566e-06	3.29049e-06	3.33061e-06	3.41603e-06	3.29766e-06	1.02458e-06	1.03392e-06	1.10216e-06	1.03666e-06	1.09821e-06	3.44472e-07
Wex	1q42.13	chr1.228274056.G.A	3.59646e-05	FALSE	0.197691	0.297329	0.274878	0.148903	0.171088	0.126135	1.37674e-05	3.105e-05	3.59646e-05	2.91276e-05	3.15396e-05	4.33685e-06	5.29191e-06	4.01305e-06	4.58645e-06	1.06351e-05	9.56376e-06	1.04713e-05	9.55632e-06	1.19007e-05	9.63083e-06	1.59871e-06	1.32217e-06	1.45604e-06	1.31151e-06	1.7675e-06	1.33256e-06	3.11845e-06	3.543e-06	3.18305e-06	3.17624e-06	4.27942e-07	5.33804e-07	4.40796e-07	4.27e-07	1.03919e-06	1.40076e-07
Wex	1q42.13	chr1.228275008.G.A	3.60495e-05	FALSE	0.197721	0.297316	0.274912	0.148948	0.171125	0.126135	1.38978e-05	3.10454e-05	3.60495e-05	2.90447e-05	3.15396e-05	4.37701e-06	5.39758e-06	4.04991e-06	4.62914e-06	1.06464e-05	9.52212e-06	1.04578e-05	9.55153e-06	1.19284e-05	9.6028e-06	1.64599e-06	1.33632e-06	1.47356e-06	1.33147e-06	1.8025e-06	1.34658e-06	3.13011e-06	3.54673e-06	3.17404e-06	3.17897e-06	4.36218e-07	5.49523e-07	4.45597e-07	4.32539e-07	1.04317e-06	1.42297e-07
Wex	1q42.13	chr1.228275418.C.G	0.000158896	FALSE	0.090073	0.183094	0.032626	0.315641	0.024023	0.046486	0.000158896	3.1324e-05	3.00459e-05	3.07974e-05	3.12753e-05	5.52222e-05	4.89454e-05	5.15013e-05	5.3043e-05	9.98013e-06	1.02966e-05	1.04379e-05	9.92684e-06	1.00032e-05	1.02287e-05	1.63634e-05	1.79389e-05	1.83574e-05	1.54672e-05	1.638e-05	1.71239e-05	3.30764e-06	3.31911e-06	3.41579e-06	3.30314e-06	5.20359e-06	5.47046e-06	5.96311e-06	5.17117e-06	1.09897e-06	1.73428e-06
Wex	1q42.13	chr1.228275591.G.A	4.99899e-05	FALSE	0.401787	0.277079	0.388004	0.259406	0.470267	0.354915	1.69309e-05	3.11857e-05	4.99899e-05	2.75614e-05	3.12689e-05	5.78088e-06	9.48043e-06	5.01642e-06	5.62786e-06	2.05875e-05	9.28923e-06	1.03314e-05	1.31291e-05	1.65154e-05	9.24039e-06	3.82904e-06	1.65719e-06	1.92286e-06	2.37934e-06	3.15994e-06	1.68629e-06	5.46182e-06	6.80198e-06	3.10715e-06	4.33381e-06	9.7929e-07	1.27662e-06	5.49892e-07	7.90303e-07	1.80328e-06	3.25434e-07
Wex	1q42.13	chr1.228275732.C.T	5.04902e-05	FALSE	0.267874	0.248563	0.286114	0.258337	0.272359	0.221082	2.0788e-05	3.28374e-05	5.04902e-05	2.80642e-05	3.12566e-05	7.93274e-06	1.28439e-05	6.00434e-06	6.9176e-06	2.58784e-05	9.36026e-06	1.09315e-05	1.08028e-05	1.6774e-05	9.33463e-06	6.29988e-06	2.08862e-06	2.64053e-06	2.5242e-06	4.27731e-06	1.98192e-06	5.81475e-06	8.59772e-06	3.11161e-06	3.58556e-06	1.32453e-06	2.09831e-06	6.85513e-07	8.39429e-07	1.93021e-06	4.40602e-07
Wex	1q42.13	chr1.228276399.G.A	3.61249e-05	FALSE	0.197773	0.297787	0.274697	0.14896	0.171131	0.126036	1.43895e-05	3.10515e-05	3.61249e-05	2.89723e-05	3.15402e-05	4.55583e-06	5.7459e-06	4.20983e-06	4.79057e-06	1.06424e-05	9.51244e-06	1.04757e-05	9.54854e-06	1.1953e-05	9.58384e-06	1.72389e-06	1.3868e-06	1.54568e-06	1.39732e-06	1.91783e-06	1.40241e-06	3.12112e-06	3.54543e-06	3.16594e-06	3.182e-06	4.55551e-07	5.75193e-07	4.63977e-07	4.53607e-07	1.04021e-06	1.48529e-07
Wex	1q42.13	chr1.228277645.A.G	3.3774e-05	FALSE	0.370686	0.355508	0.38687	0.37901	0.370967	0.252665	1.33068e-05	3.10312e-05	3.3774e-05	3.02425e-05	3.12574e-05	4.19715e-06	4.78238e-06	3.96692e-06	4.43274e-06	1.15934e-05	1.01717e-05	1.03099e-05	9.46629e-06	1.12618e-05	1.01247e-05	1.63582e-06	1.33984e-06	1.39792e-06	1.19385e-06	1.59157e-06	1.32221e-06	3.15049e-06	3.86472e-06	3.40341e-06	3.18831e-06	4.07744e-07	5.44375e-07	4.47714e-07	4.01412e-07	1.04965e-06	1.38936e-07
Wex	1q42.13	chr1.228277702.G.T	3.23712e-05	FALSE	0.092525	0.031928	0.030408	0.341808	0.057222	0.066423	2.78172e-05	3.23712e-05	2.99562e-05	3.0038e-05	3.12763e-05	9.05037e-06	8.63644e-06	8.69576e-06	9.28252e-06	1.01124e-05	1.00805e-05	1.07835e-05	9.70597e-06	9.96782e-06	9.99517e-06	2.88701e-06	2.88347e-06	3.00173e-06	2.77225e-06	2.85347e-06	2.88403e-06	3.28525e-06	3.36729e-06	3.35873e-06	3.23417e-06	9.24171e-07	9.49485e-07	9.51732e-07	9.19196e-07	1.09419e-06	3.04303e-07
Wex	1q42.13	chr1.228278398.C.T	3.75354e-05	FALSE	0.289424	0.233468	0.361957	0.137288	0.350626	0.235886	1.63768e-05	3.11664e-05	3.56129e-05	3.75354e-05	3.12547e-05	5.28122e-06	5.67828e-06	6.53465e-06	5.45505e-06	1.24494e-05	1.20696e-05	1.03173e-05	1.04308e-05	1.18527e-05	1.24992e-05	1.9584e-06	2.1006e-06	1.75921e-06	1.68555e-06	1.89173e-06	2.17629e-06	3.54024e-06	4.1434e-06	4.01906e-06	3.47226e-06	5.71504e-07	6.52455e-07	6.996e-07	5.61169e-07	1.17848e-06	1.90273e-07
Wex	1q42.13	chr1.228279049.T.C	3.75408e-05	FALSE	0.314995	0.231784	0.393295	0.165489	0.358279	0.245953	1.6174e-05	3.1216e-05	3.75408e-05	2.93482e-05	3.12539e-05	5.06037e-06	5.07721e-06	4.82897e-06	5.38799e-06	1.51236e-05	9.97108e-06	1.03338e-05	9.38683e-06	1.2495e-05	9.76419e-06	1.91589e-06	1.65289e-06	1.68586e-06	1.43382e-06	1.69168e-06	1.58951e-06	3.42431e-06	5.03367e-06	3.27725e-06	3.1195e-06	5.14508e-07	6.3838e-07	5.43261e-07	4.68963e-07	1.13931e-06	1.67949e-07
Wex	1q42.13	chr1.228279161.C.T	4.82228e-05	FALSE	0.042002	0.017847	0.048037	0.095394	0.033521	0.034149	4.82228e-05	3.18238e-05	3.08753e-05	3.06738e-05	3.13631e-05	1.55796e-05	1.67777e-05	1.58688e-05	1.5953e-05	1.02276e-05	1.02991e-05	1.06168e-05	1.01947e-05	1.02417e-05	1.02942e-05	5.47937e-06	5.22158e-06	5.18505e-06	5.56487e-06	5.56886e-06	5.35663e-06	3.39637e-06	3.416e-06	3.4803e-06	3.39673e-06	1.78849e-06	1.82352e-06	1.78794e-06	1.8542e-06	1.13924e-06	6.08488e-07
Wex	1q42.13	chr1.228279632.C.G	3.83843e-05	FALSE	0.041828	0.019114	0.04805	0.095399	0.033417	0.034248	3.83843e-05	3.18216e-05	3.08756e-05	3.05731e-05	3.13626e-05	1.2588e-05	1.32615e-05	1.27478e-05	1.28224e-05	1.02276e-05	1.02532e-05	1.06161e-05	1.01418e-05	1.02417e-05	1.02509e-05	4.38236e-06	4.22999e-06	4.27e-06	4.36667e-06	4.41442e-06	4.32033e-06	3.37447e-06	3.41591e-06	3.46151e-06	3.37575e-06	1.43755e-06	1.45888e-06	1.44358e-06	1.46853e-06	1.13075e-06	4.87314e-07
Wex	1q42.13	chr1.228280010.G.A	4.305e-05	FALSE	0.066375	0.019939	0.01316	0.319333	0.020153	0.037406	4.305e-05	3.17774e-05	3.00719e-05	3.0833e-05	3.12824e-05	1.42615e-05	1.44216e-05	1.41592e-05	1.43776e-05	9.98192e-06	1.02978e-05	1.05886e-05	9.90677e-06	1.00724e-05	1.02718e-05	4.77593e-06	4.66615e-06	4.759e-06	4.7288e-06	4.81268e-06	4.72262e-06	3.28858e-06	3.33166e-06	3.41774e-06	3.31521e-06	1.56608e-06	1.59373e-06	1.55716e-06	1.57814e-06	1.09717e-06	5.22626e-07
Wex	1q42.13	chr1.228280543.G.A	6.37284e-05	FALSE	0.079149	0.094087	0.021172	0.325364	0.020671	0.039874	6.37284e-05	3.14726e-05	2.995e-05	3.0827e-05	3.12791e-05	2.25284e-05	2.00071e-05	2.06686e-05	2.13934e-05	9.97309e-06	1.02893e-05	1.04874e-05	9.87664e-06	9.98421e-06	1.02569e-05	6.69953e-06	7.27426e-06	7.47112e-06	6.50797e-06	6.73838e-06	6.93304e-06	3.28719e-06	3.32263e-06	3.41521e-06	3.29194e-06	2.18244e-06	2.25131e-06	2.4123e-06	2.19004e-06	1.09542e-06	7.3279e-07
Wex	1q42.13	chr1.228280757.G.A	5.45526e-05	FALSE	0.300728	0.374376	0.312426	0.265865	0.290079	0.232827	1.89182e-05	3.86189e-05	5.45526e-05	3.0292e-05	3.12643e-05	8.35476e-06	1.20171e-05	5.57073e-06	6.29008e-06	3.97123e-05	1.17175e-05	1.28441e-05	1.08098e-05	1.80642e-05	9.97968e-06	7.91885e-06	2.43457e-06	2.78081e-06	1.99046e-06	4.00348e-06	1.85095e-06	9.01181e-06	1.31526e-05	3.89258e-06	3.56641e-06	1.47176e-06	2.63968e-06	8.09768e-07	6.62588e-07	2.97476e-06	4.90217e-07
Wex	1q42.13	chr1.228280865.A.G	3.72576e-05	FALSE	0.314245	0.231698	0.392413	0.165072	0.357297	0.245855	1.62652e-05	3.11828e-05	3.72576e-05	2.95985e-05	3.1254e-05	5.0659e-06	5.0772e-06	4.91549e-06	5.41847e-06	1.46033e-05	1.00664e-05	1.03223e-05	9.43337e-06	1.24004e-05	9.84597e-06	1.8797e-06	1.68024e-06	1.68773e-06	1.45054e-06	1.69173e-06	1.6176e-06	3.32597e-06	4.86036e-06	3.3079e-06	3.13431e-06	5.1764e-07	6.26339e-07	5.52145e-07	4.74183e-07	1.10651e-06	1.68902e-07
Wex	1q42.13	chr1.228281590.T.A	6.47818e-05	FALSE	0.07431	0.094425	0.021143	0.326767	0.019391	0.039972	6.47818e-05	3.14629e-05	2.99475e-05	3.07871e-05	3.1279e-05	2.28087e-05	2.03688e-05	2.13986e-05	2.1742e-05	9.9732e-06	1.02625e-05	1.04842e-05	9.86247e-06	9.98212e-06	1.02527e-05	6.82032e-06	7.3065e-06	7.56509e-06	6.73412e-06	6.85768e-06	7.18172e-06	3.28816e-06	3.32265e-06	3.40952e-06	3.28875e-06	2.25475e-06	2.29118e-06	2.42346e-06	2.26729e-06	1.09625e-06	7.57495e-07
Wex	1q42.13	chr1.228282169.C.T	3.13097e-05	FALSE	0.063689	0.042066	0.015425	0.300901	0.018855	0.043624	2.85564e-05	3.13097e-05	3.00452e-05	3.08524e-05	3.12817e-05	9.79054e-06	8.83637e-06	9.11171e-06	9.4983e-06	1.00007e-05	1.02937e-05	1.04342e-05	9.90699e-06	1.00386e-05	1.02694e-05	2.94726e-06	3.12359e-06	3.25659e-06	2.88858e-06	2.97397e-06	3.03617e-06	3.29921e-06	3.33437e-06	3.41866e-06	3.30427e-06	9.65369e-07	9.89837e-07	1.03891e-06	9.70797e-07	1.09858e-06	3.23497e-07
Wex	1q42.13	chr1.228282501.T.G	3.401e-05	FALSE	0.307211	0.228906	0.358758	0.148811	0.356295	0.233024	1.52781e-05	3.10938e-05	3.401e-05	2.97836e-05	3.12548e-05	4.76674e-06	4.84742e-06	4.61058e-06	5.08865e-06	1.21277e-05	1.0051e-05	1.03108e-05	9.47836e-06	1.13282e-05	9.92346e-06	1.68519e-06	1.56379e-06	1.58762e-06	1.38202e-06	1.61444e-06	1.52192e-06	3.17436e-06	4.03957e-06	3.31765e-06	3.15821e-06	4.81126e-07	5.61249e-07	5.16237e-07	4.55921e-07	1.05676e-06	1.58674e-07
Wex	1q42.13	chr1.228283294.G.T	5.32503e-05	FALSE	0.299161	0.376788	0.311635	0.264874	0.286356	0.232136	1.63888e-05	3.86767e-05	5.32503e-05	2.92484e-05	3.12637e-05	7.06106e-06	9.56338e-06	4.59904e-06	5.4514e-06	3.86755e-05	1.0859e-05	1.28637e-05	1.05501e-05	1.76372e-05	9.67195e-06	6.18543e-06	1.86874e-06	2.35122e-06	1.59322e-06	3.18745e-06	1.50963e-06	8.62072e-06	1.28117e-05	3.60839e-06	3.48349e-06	1.12345e-06	2.0628e-06	6.21929e-07	5.31423e-07	2.84777e-06	3.73774e-07
Wex	1q42.13	chr1.228283345.C.T	3.26945e-05	FALSE	0.244324	0.086006	0.291749	0.054317	0.3215	0.197493	2.21303e-05	3.15329e-05	3.26945e-05	3.1775e-05	3.12682e-05	6.90213e-06	6.72475e-06	7.62682e-06	7.36019e-06	1.30729e-05	1.11122e-05	1.05161e-05	1.00385e-05	1.09248e-05	1.07463e-05	2.39257e-06	2.65537e-06	2.30711e-06	2.30056e-06	2.2719e-06	2.58239e-06	3.59023e-06	4.37022e-06	3.79412e-06	3.39595e-06	8.24756e-07	7.95099e-07	9.07921e-07	7.91274e-07	1.2085e-06	2.86203e-07
Wex	1q42.13	chr1.228283678.G.C	3.30103e-05	FALSE	0.302304	0.232549	0.359813	0.149811	0.346671	0.233221	1.66323e-05	3.11067e-05	3.30103e-05	3.00268e-05	3.12548e-05	5.13331e-06	4.97313e-06	5.13682e-06	5.53942e-06	1.18546e-05	1.0187e-05	1.03112e-05	9.54229e-06	1.0996e-05	1.00064e-05	1.72429e-06	1.74351e-06	1.70962e-06	1.52566e-06	1.65618e-06	1.69616e-06	3.1903e-06	3.94887e-06	3.3639e-06	3.18046e-06	5.31819e-07	5.74228e-07	5.758e-07	5.03724e-07	1.06209e-06	1.7555e-07
Wex	1q42.13	chr1.228284558.G.T	3.13081e-05	FALSE	0.066562	0.043653	0.015326	0.31062	0.020313	0.038492	3.08488e-05	3.13081e-05	3.00298e-05	3.07997e-05	3.12807e-05	1.0631e-05	9.53086e-06	9.98727e-06	1.02598e-05	9.98986e-06	1.02639e-05	1.04336e-05	9.88102e-06	1.00345e-05	1.02643e-05	3.17825e-06	3.36287e-06	3.53582e-06	3.14657e-06	3.20894e-06	3.34777e-06	3.28692e-06	3.33211e-06	3.41396e-06	3.29666e-06	1.04908e-06	1.06816e-06	1.11851e-06	1.05963e-06	1.09645e-06	3.52659e-07
Wex	1q42.13	chr1.228284809.C.T	6.15296e-05	FALSE	0.292005	0.335118	0.305535	0.263664	0.286178	0.235097	2.39829e-05	3.92956e-05	6.15296e-05	2.89201e-05	3.12659e-05	1.11736e-05	1.81939e-05	6.71047e-06	7.96801e-06	4.81421e-05	1.07435e-05	1.30673e-05	1.1803e-05	2.03557e-05	9.56408e-06	1.30624e-05	2.90916e-06	3.71671e-06	2.96809e-06	6.05851e-06	2.22097e-06	1.03994e-05	1.593e-05	3.56941e-06	3.89139e-06	2.45016e-06	4.34265e-06	9.65915e-07	9.87618e-07	3.43061e-06	8.13717e-07
Wex	1q42.13	chr1.228285256.G.A	3.3555e-05	FALSE	0.180184	0.205175	0.261794	0.148595	0.16754	0.109751	1.47955e-05	3.10663e-05	3.3555e-05	2.8809e-05	3.12697e-05	4.67277e-06	4.91832e-06	4.22893e-06	4.93141e-06	1.09554e-05	9.45872e-06	1.03109e-05	9.51412e-06	1.11579e-05	9.58261e-06	1.61694e-06	1.40526e-06	1.55757e-06	1.36767e-06	1.64034e-06	1.3986e-06	3.16584e-06	3.64419e-06	3.14966e-06	3.15509e-06	4.58644e-07	5.39289e-07	4.64147e-07	4.45987e-07	1.05443e-06	1.49395e-07
Wex	1q42.13	chr1.228285281.G.A	5.9912e-05	FALSE	0.291722	0.333996	0.305269	0.263737	0.286039	0.23332	2.49674e-05	4.01872e-05	5.9912e-05	2.89392e-05	3.12645e-05	1.19559e-05	1.88044e-05	6.98273e-06	8.29559e-06	4.84347e-05	1.10037e-05	1.3364e-05	1.15692e-05	1.98306e-05	9.57419e-06	1.3984e-05	3.12902e-06	3.97699e-06	3.11884e-06	6.26091e-06	2.31849e-06	1.05862e-05	1.60348e-05	3.65612e-06	3.81709e-06	2.68025e-06	4.64899e-06	1.03901e-06	1.03769e-06	3.49477e-06	8.90188e-07
Wex	1q42.13	chr1.228285899.A.G	6.53212e-05	FALSE	0.429725	0.410117	0.409657	0.266694	0.478046	0.357481	1.75388e-05	3.3747e-05	6.53212e-05	2.71281e-05	3.12745e-05	6.78549e-06	1.22796e-05	4.77228e-06	5.82692e-06	3.79555e-05	9.16302e-06	1.12225e-05	1.34222e-05	2.15292e-05	9.02469e-06	6.65141e-06	1.64388e-06	2.25744e-06	2.12093e-06	4.09552e-06	1.58969e-06	8.20344e-06	1.25123e-05	3.03425e-06	4.40894e-06	1.25293e-06	2.21985e-06	5.34247e-07	7.04022e-07	2.69631e-06	4.1639e-07
Wex	1q42.13	chr1.228287116.G.A	3.35351e-05	FALSE	0.187396	0.215322	0.26168	0.148949	0.176718	0.10985	1.52776e-05	3.10677e-05	3.35351e-05	2.90757e-05	3.12696e-05	4.83821e-06	5.2439e-06	4.41982e-06	5.0912e-06	1.09915e-05	9.58621e-06	1.03109e-05	9.56936e-06	1.11513e-05	9.66827e-06	1.72993e-06	1.4705e-06	1.61244e-06	1.42986e-06	1.74853e-06	1.46147e-06	3.18267e-06	3.65545e-06	3.18057e-06	3.17247e-06	4.80284e-07	5.76843e-07	4.85577e-07	4.66243e-07	1.06e-06	1.56425e-07
Wex	1q42.13	chr1.228287139.G.C	3.35887e-05	FALSE	0.183406	0.223087	0.264282	0.148615	0.167972	0.110936	1.4266e-05	3.10758e-05	3.35887e-05	2.87395e-05	3.12687e-05	4.53126e-06	4.93615e-06	4.06709e-06	4.7537e-06	1.11864e-05	9.43593e-06	1.0311e-05	9.51506e-06	1.11717e-05	9.56338e-06	1.64752e-06	1.35328e-06	1.51003e-06	1.33241e-06	1.64574e-06	1.34611e-06	3.18246e-06	3.72058e-06	3.14293e-06	3.15794e-06	4.48749e-07	5.4931e-07	4.47234e-07	4.35667e-07	1.05998e-06	1.46532e-07
Wex	1q42.13	chr1.228287315.G.A	6.52059e-05	FALSE	0.422215	0.367045	0.40321	0.264639	0.477937	0.356889	2.67981e-05	3.44381e-05	6.52059e-05	2.71115e-05	3.1273e-05	1.10991e-05	2.19798e-05	7.51807e-06	8.88968e-06	3.96958e-05	9.22636e-06	1.14511e-05	1.35384e-05	2.14962e-05	9.02394e-06	1.26406e-05	2.6172e-06	3.6869e-06	4.17364e-06	7.31705e-06	2.51106e-06	8.68214e-06	1.3089e-05	3.0565e-06	4.44913e-06	2.6028e-06	4.21087e-06	8.52452e-07	1.38188e-06	2.85499e-06	8.6285e-07
Wex	1q42.13	chr1.228288147.G.A	5.99236e-05	FALSE	0.291748	0.333868	0.305403	0.263684	0.286104	0.23332	2.46443e-05	3.94877e-05	5.99236e-05	2.89512e-05	3.12645e-05	1.15813e-05	1.84857e-05	6.89376e-06	8.18846e-06	4.69124e-05	1.08232e-05	1.3132e-05	1.15683e-05	1.98344e-05	9.57786e-06	1.33191e-05	3.02819e-06	3.85236e-06	3.06021e-06	6.155e-06	2.28809e-06	1.02131e-05	1.55307e-05	3.5963e-06	3.81678e-06	2.53798e-06	4.42795e-06	1.00553e-06	1.01821e-06	3.3715e-06	8.42934e-07
Wex	1q42.13	chr1.228288665.G.T	4.89401e-05	FALSE	0.07009	0.052923	0.015844	0.311225	0.02036	0.038196	4.89401e-05	3.14407e-05	3.00265e-05	3.08465e-05	3.1281e-05	1.73893e-05	1.50472e-05	1.62563e-05	1.63146e-05	9.98533e-06	1.02981e-05	1.04772e-05	9.90432e-06	1.00354e-05	1.0266e-05	5.10865e-06	5.63232e-06	5.76193e-06	4.95141e-06	5.08858e-06	5.39065e-06	3.29646e-06	3.32923e-06	3.41845e-06	3.30539e-06	1.69085e-06	1.71886e-06	1.86615e-06	1.6657e-06	1.09787e-06	5.68597e-07
Wex	1q42.13	chr1.228288666.A.T	3.90562e-05	FALSE	0.067679	0.050306	0.01584	0.311605	0.020321	0.038196	3.90562e-05	3.14395e-05	3.00214e-05	3.07964e-05	3.1281e-05	1.3799e-05	1.2222e-05	1.28429e-05	1.31186e-05	9.98611e-06	1.02685e-05	1.04768e-05	9.88108e-06	1.00309e-05	1.02616e-05	4.10033e-06	4.42964e-06	4.57645e-06	4.02465e-06	4.12502e-06	4.31301e-06	3.28758e-06	3.32856e-06	3.4127e-06	3.29611e-06	1.35191e-06	1.37767e-06	1.46912e-06	1.35814e-06	1.09642e-06	4.54278e-07
Wex	1q42.13	chr1.228288713.G.A	3.1306e-05	FALSE	0.066489	0.042685	0.015353	0.311091	0.020331	0.038097	2.69281e-05	3.1306e-05	3.00367e-05	3.08005e-05	3.12812e-05	9.2017e-06	8.24862e-06	8.59596e-06	8.96047e-06	9.99109e-06	1.02636e-05	1.0433e-05	9.88181e-06	1.00415e-05	1.02673e-05	2.74869e-06	2.91155e-06	3.06202e-06	2.72252e-06	2.77395e-06	2.87832e-06	3.28692e-06	3.33389e-06	3.41456e-06	3.29762e-06	9.06936e-07	9.22637e-07	9.68902e-07	9.15888e-07	1.09659e-06	3.04541e-07
Wex	1q42.13	chr1.228289202.C.T	6.19327e-05	FALSE	0.292457	0.332437	0.305421	0.263699	0.288196	0.233616	3.5565e-05	3.91472e-05	6.19327e-05	2.99124e-05	3.12648e-05	1.73328e-05	3.06531e-05	1.06637e-05	1.18836e-05	4.82139e-05	1.16143e-05	1.30189e-05	1.1808e-05	2.04955e-05	9.88232e-06	2.29296e-05	5.0194e-06	5.76073e-06	5.23612e-06	1.01972e-05	3.53722e-06	1.05122e-05	1.59585e-05	3.85818e-06	3.89316e-06	4.45761e-06	7.61196e-06	1.66421e-06	1.74046e-06	3.46773e-06	1.47811e-06
Wex	1q42.13	chr1.228291136.G.T	3.909e-05	FALSE	0.067549	0.050295	0.01588	0.310612	0.020341	0.038492	3.909e-05	3.14413e-05	3.0029e-05	3.07966e-05	3.12808e-05	1.38146e-05	1.22147e-05	1.28634e-05	1.31278e-05	9.9867e-06	1.0268e-05	1.04774e-05	9.88221e-06	1.00346e-05	1.02614e-05	4.09604e-06	4.43382e-06	4.58186e-06	4.0247e-06	4.12257e-06	4.31937e-06	3.28736e-06	3.32924e-06	3.41258e-06	3.29669e-06	1.35035e-06	1.37617e-06	1.47059e-06	1.35824e-06	1.09642e-06	4.53748e-07
Wex	1q42.13	chr1.228291540.A.G	3.18131e-05	FALSE	0.261266	0.296219	0.315577	0.490843	0.187618	0.161173	1.80825e-05	3.18131e-05	3.13029e-05	2.85288e-05	3.12711e-05	6.57218e-06	6.9715e-06	5.26666e-06	6.0138e-06	1.20776e-05	9.46349e-06	1.05898e-05	9.40321e-06	1.03581e-05	9.48804e-06	2.85995e-06	1.79722e-06	2.18712e-06	1.79755e-06	2.32082e-06	1.75006e-06	3.28671e-06	4.02027e-06	3.15197e-06	3.1077e-06	7.37663e-07	9.52389e-07	5.90121e-07	5.81258e-07	1.08652e-06	2.45229e-07
Wex	1q42.13	chr1.228291541.G.C	3.15902e-05	FALSE	0.257265	0.277109	0.313148	0.490849	0.18798	0.160087	1.65866e-05	3.15902e-05	3.13025e-05	2.88067e-05	3.12727e-05	5.91691e-06	6.24693e-06	4.75997e-06	5.5177e-06	1.19377e-05	9.6687e-06	1.05159e-05	9.35345e-06	1.03592e-05	9.55507e-06	2.52253e-06	1.63731e-06	1.96959e-06	1.57279e-06	2.08037e-06	1.57542e-06	3.22313e-06	3.97361e-06	3.18615e-06	3.08132e-06	6.24601e-07	8.40332e-07	5.35342e-07	5.07569e-07	1.07357e-06	2.08003e-07
Wex	1q42.13	chr1.228293263.A.G	4.96239e-05	FALSE	0.405618	0.400944	0.424503	0.492253	0.384393	0.290466	4.96239e-05	3.29993e-05	3.11519e-05	3.17131e-05	3.12501e-05	1.93999e-05	1.98184e-05	1.55893e-05	1.63672e-05	1.24735e-05	1.13051e-05	1.0986e-05	9.66638e-06	1.02728e-05	1.04966e-05	8.89293e-06	6.27744e-06	6.45726e-06	5.60901e-06	6.59647e-06	5.18496e-06	3.63865e-06	4.1532e-06	3.69544e-06	3.20726e-06	2.76651e-06	2.9602e-06	2.08828e-06	1.86675e-06	1.21025e-06	9.20337e-07
Wex	1q42.13	chr1.228294309.C.T	6.70375e-05	FALSE	0.430189	0.412193	0.412523	0.26478	0.478255	0.356198	1.92903e-05	3.21917e-05	6.70375e-05	2.72194e-05	3.12725e-05	7.20042e-06	1.43275e-05	5.2393e-06	6.40656e-06	3.47971e-05	9.03109e-06	1.07085e-05	1.32869e-05	2.20983e-05	9.04091e-06	7.08312e-06	1.80446e-06	2.39403e-06	2.38362e-06	4.77623e-06	1.74087e-06	7.20681e-06	1.14722e-05	3.00787e-06	4.36404e-06	1.26069e-06	2.36242e-06	5.87532e-07	7.90701e-07	2.36804e-06	4.18562e-07
Wex	1q42.13	chr1.228294327.G.C	3.75926e-05	FALSE	0.204194	0.297381	0.307684	0.165031	0.172233	0.127615	2.45507e-05	3.1056e-05	3.75926e-05	2.91352e-05	3.12645e-05	8.13967e-06	1.21085e-05	7.21184e-06	8.17623e-06	1.24467e-05	9.62761e-06	1.03105e-05	9.59645e-06	1.25154e-05	9.69966e-06	4.05628e-06	2.41509e-06	2.69669e-06	2.75081e-06	4.03334e-06	2.38737e-06	3.23062e-06	4.14376e-06	3.18706e-06	3.1958e-06	9.16208e-07	1.35115e-06	7.99193e-07	9.15872e-07	1.07587e-06	3.05048e-07
Wex	1q42.13	chr1.228297043.T.C	3.27555e-05	FALSE	0.11591	0.053363	0.195222	0.052965	0.132851	0.074122	2.40921e-05	3.12125e-05	3.27555e-05	3.1438e-05	3.12729e-05	7.54714e-06	7.42368e-06	8.16132e-06	8.02263e-06	1.1886e-05	1.06924e-05	1.03955e-05	1.00208e-05	1.09281e-05	1.05093e-05	2.50555e-06	2.76672e-06	2.51869e-06	2.4987e-06	2.48465e-06	2.73063e-06	3.38329e-06	3.96595e-06	3.58332e-06	3.35605e-06	8.61386e-07	8.37639e-07	9.28068e-07	8.41188e-07	1.1403e-06	2.9066e-07
Wex	1q42.13	chr1.228297695.C.T	4.25253e-05	FALSE	0.069734	0.050033	0.015902	0.325298	0.020438	0.038393	4.25253e-05	3.14455e-05	2.99485e-05	3.07949e-05	3.12809e-05	1.51133e-05	1.3397e-05	1.3896e-05	1.42907e-05	9.97417e-06	1.02723e-05	1.04788e-05	9.8673e-06	9.99225e-06	1.02569e-05	4.53129e-06	4.85826e-06	5.01072e-06	4.38687e-06	4.51766e-06	4.66722e-06	3.28661e-06	3.32309e-06	3.41255e-06	3.2897e-06	1.49496e-06	1.52254e-06	1.61072e-06	1.47846e-06	1.0955e-06	5.02263e-07
Wex	1q42.13	chr1.228297970.G.C	3.32983e-05	FALSE	0.180685	0.207774	0.261191	0.148762	0.1678	0.109554	1.69447e-05	3.10587e-05	3.32983e-05	2.90653e-05	3.12695e-05	5.30952e-06	5.07092e-06	4.93054e-06	5.65075e-06	1.06925e-05	9.57013e-06	1.03108e-05	9.52262e-06	1.10728e-05	9.6609e-06	1.66859e-06	1.63678e-06	1.77075e-06	1.54103e-06	1.69221e-06	1.62696e-06	3.14384e-06	3.56072e-06	3.1779e-06	3.15568e-06	5.14831e-07	5.49022e-07	5.39609e-07	5.01244e-07	1.04701e-06	1.67339e-07
Wex	1q42.13	chr1.228298703.C.T	3.34729e-05	FALSE	0.18837	0.224928	0.262115	0.148528	0.176005	0.109751	1.71529e-05	3.10575e-05	3.34729e-05	2.88651e-05	3.12694e-05	5.37266e-06	5.11463e-06	4.91876e-06	5.72021e-06	1.07266e-05	9.4731e-06	1.03107e-05	9.52953e-06	1.11311e-05	9.60139e-06	1.68666e-06	1.63113e-06	1.7918e-06	1.55615e-06	1.70678e-06	1.6248e-06	3.15781e-06	3.57211e-06	3.15455e-06	3.1605e-06	5.19335e-07	5.53285e-07	5.38335e-07	5.06901e-07	1.05173e-06	1.69052e-07
Wex	1q42.13	chr1.228298823.G.A	3.13551e-05	FALSE	0.070947	0.043912	0.016047	0.32536	0.02074	0.038196	3.05156e-05	3.13551e-05	2.99488e-05	3.08697e-05	3.12812e-05	1.05733e-05	9.49148e-06	9.77094e-06	1.0149e-05	9.97338e-06	1.03078e-05	1.0449e-05	9.88979e-06	9.99372e-06	1.02683e-05	3.16927e-06	3.38482e-06	3.51663e-06	3.10109e-06	3.19133e-06	3.2493e-06	3.29474e-06	3.32161e-06	3.4207e-06	3.29473e-06	1.04691e-06	1.06327e-06	1.12565e-06	1.0391e-06	1.09501e-06	3.50673e-07
Wex	1q42.13	chr1.228301358.G.A	3.27414e-05	FALSE	0.114508	0.052998	0.193204	0.052938	0.130957	0.073826	2.39476e-05	3.12117e-05	3.27414e-05	3.15104e-05	3.12727e-05	7.50255e-06	7.38635e-06	8.11235e-06	7.97485e-06	1.18625e-05	1.07157e-05	1.03937e-05	1.00345e-05	1.0923e-05	1.05318e-05	2.50301e-06	2.7505e-06	2.50314e-06	2.48487e-06	2.47136e-06	2.71361e-06	3.38806e-06	3.95793e-06	3.59017e-06	3.36029e-06	8.56519e-07	8.33413e-07	9.22318e-07	8.36185e-07	1.14142e-06	2.8887e-07
Wex	1q42.13	chr1.228301400.C.A	6.85854e-05	FALSE	0.429414	0.410209	0.410273	0.265169	0.477769	0.356001	1.9526e-05	3.31528e-05	6.85854e-05	2.71271e-05	3.12723e-05	7.52279e-06	1.48194e-05	5.33477e-06	6.48461e-06	3.85406e-05	9.1266e-06	1.10261e-05	1.39871e-05	2.26071e-05	9.02498e-06	7.84166e-06	1.83665e-06	2.50143e-06	2.57513e-06	4.94014e-06	1.77686e-06	8.23551e-06	1.27059e-05	3.02362e-06	4.59531e-06	1.47145e-06	2.61558e-06	5.98168e-07	8.54278e-07	2.70707e-06	4.88642e-07
Wex	1q42.13	chr1.228303506.C.A	6.86672e-05	FALSE	0.40565	0.268564	0.391163	0.265126	0.47701	0.354126	5.34466e-05	3.13139e-05	6.86672e-05	2.71772e-05	3.12676e-05	1.86499e-05	5.23842e-05	1.47778e-05	1.79856e-05	3.28642e-05	8.98026e-06	1.04064e-05	1.36821e-05	2.26529e-05	9.03303e-06	2.49723e-05	5.11967e-06	6.1832e-06	1.03081e-05	1.73143e-05	4.92721e-06	6.77866e-06	1.08428e-05	2.99098e-06	4.49916e-06	5.06849e-06	8.2588e-06	1.68054e-06	3.40351e-06	2.22972e-06	1.67446e-06
Wex	1q42.13	chr1.228303932.G.A	0.000294394	FALSE	0.051672	0.055812	0.055886	0.095754	0.038	0.035235	0.000294394	3.18767e-05	3.08975e-05	3.2698e-05	3.13468e-05	0.000249593	9.81057e-05	0.00020112	9.81314e-05	1.02231e-05	1.10792e-05	1.06341e-05	1.07688e-05	1.02412e-05	1.09099e-05	8.31788e-05	0.000190357	8.31978e-05	6.70269e-05	3.27019e-05	6.704e-05	3.62496e-06	3.41239e-06	3.69758e-06	3.61194e-06	6.34406e-05	2.77263e-05	6.34524e-05	2.23423e-05	1.22411e-06	2.11469e-05
Wex	1q42.13	chr1.228304343.G.A	6.85808e-05	FALSE	0.422506	0.367906	0.404137	0.266916	0.477522	0.355409	2.69926e-05	3.35611e-05	6.85808e-05	2.71647e-05	3.12708e-05	1.08795e-05	2.31412e-05	7.50811e-06	8.95509e-06	3.96815e-05	9.1261e-06	1.11612e-05	1.37379e-05	2.26116e-05	9.02983e-06	1.27344e-05	2.61666e-06	3.61375e-06	4.1685e-06	7.704e-06	2.50042e-06	8.37664e-06	1.30857e-05	3.02075e-06	4.51413e-06	2.4791e-06	4.24189e-06	8.52062e-07	1.3803e-06	2.75396e-06	8.21754e-07
Wex	1q42.13	chr1.228305664.A.G	4.36791e-05	FALSE	0.069715	0.049883	0.01588	0.325335	0.020441	0.038393	4.36791e-05	3.14409e-05	2.99599e-05	3.07949e-05	3.12809e-05	1.55394e-05	1.36979e-05	1.42971e-05	1.46808e-05	9.97323e-06	1.02721e-05	1.04773e-05	9.87013e-06	1.00014e-05	1.02569e-05	4.6321e-06	4.99525e-06	5.15149e-06	4.48572e-06	4.62267e-06	4.79396e-06	3.28548e-06	3.32222e-06	3.41256e-06	3.29107e-06	1.52828e-06	1.55691e-06	1.65597e-06	1.51293e-06	1.09527e-06	5.13623e-07
Wex	1q42.13	chr1.228306139.T.G	0.000306628	FALSE	0.049201	0.053349	0.056023	0.095588	0.036091	0.035235	0.000306628	3.20643e-05	3.09151e-05	3.09751e-05	3.13468e-05	0.000298212	0.000102183	0.000140696	0.000102209	1.02235e-05	1.04697e-05	1.06972e-05	1.04092e-05	1.02436e-05	1.04215e-05	9.93822e-05	0.00015105	9.9404e-05	4.68883e-05	3.40608e-05	4.68987e-05	3.48338e-06	3.41302e-06	3.54887e-06	3.47556e-06	5.03401e-05	3.31274e-05	5.03501e-05	1.56294e-05	1.17156e-06	1.678e-05
Wex	1q42.13	chr1.228306656.C.T	3.36385e-05	FALSE	0.182243	0.213713	0.263391	0.148539	0.168453	0.10985	1.69414e-05	3.10553e-05	3.36385e-05	2.9432e-05	3.12693e-05	5.3125e-06	5.1384e-06	5.02643e-06	5.64919e-06	1.07338e-05	9.7364e-06	1.03107e-05	9.59041e-06	1.1186e-05	9.77819e-06	1.67641e-06	1.66917e-06	1.77158e-06	1.55627e-06	1.71453e-06	1.65741e-06	3.15912e-06	3.57448e-06	3.2194e-06	3.17674e-06	5.19643e-07	5.54596e-07	5.49983e-07	5.05873e-07	1.05203e-06	1.6882e-07
Wex	1q42.13	chr1.228306737.C.T	3.76532e-05	FALSE	0.204641	0.306646	0.307564	0.164938	0.170878	0.127122	1.84033e-05	3.10563e-05	3.76532e-05	2.93643e-05	3.12646e-05	5.94095e-06	8.4225e-06	5.39177e-06	6.12944e-06	1.24781e-05	9.73702e-06	1.03105e-05	9.63846e-06	1.25345e-05	9.77434e-06	2.82112e-06	1.80449e-06	1.97875e-06	1.87216e-06	2.80585e-06	1.7842e-06	3.24574e-06	4.1539e-06	3.21712e-06	3.20974e-06	6.28385e-07	9.39823e-07	5.96871e-07	6.23624e-07	1.08089e-06	2.09318e-07
Wex	1q42.13	chr1.228306995.G.A	3.12674e-05	FALSE	0.269928	0.356871	0.323544	0.47604	0.190726	0.165417	3.09865e-05	3.12024e-05	3.0912e-05	2.89459e-05	3.12674e-05	1.08295e-05	1.18087e-05	8.97114e-06	1.03429e-05	1.05675e-05	9.67446e-06	1.03375e-05	9.32044e-06	1.0175e-05	9.60323e-06	4.45785e-06	3.07983e-06	3.60002e-06	3.10116e-06	3.92624e-06	2.97013e-06	3.12737e-06	3.49486e-06	3.18566e-06	3.0775e-06	1.20054e-06	1.48246e-06	1.01241e-06	1.02876e-06	1.03582e-06	3.9841e-07
Wex	1q42.13	chr1.228307089.G.A	0.000224925	FALSE	0.37991	0.109453	0.374331	0.266751	0.4764	0.352645	0.00014288	3.10558e-05	6.73023e-05	2.74131e-05	3.12744e-05	4.90854e-05	0.000224925	4.2132e-05	4.88615e-05	2.39368e-05	8.97754e-06	1.031e-05	1.34677e-05	2.21814e-05	9.10163e-06	8.00792e-05	1.45883e-05	1.62329e-05	5.11289e-05	7.3539e-05	1.38256e-05	4.79936e-06	7.88905e-06	2.99088e-06	4.42214e-06	1.82028e-05	2.61805e-05	4.78942e-06	1.66938e-05	1.57579e-06	5.94259e-06
Wex	1q42.13	chr1.228308313.G.A	3.77262e-05	FALSE	0.20509	0.30682	0.307573	0.164933	0.171408	0.127023	1.72293e-05	3.10573e-05	3.77262e-05	2.92207e-05	3.12646e-05	5.5586e-06	7.75674e-06	5.02276e-06	5.73854e-06	1.25247e-05	9.6716e-06	1.03105e-05	9.60048e-06	1.25586e-05	9.72653e-06	2.60163e-06	1.68093e-06	1.85145e-06	1.69201e-06	2.58416e-06	1.66203e-06	3.23421e-06	4.16932e-06	3.19719e-06	3.19709e-06	5.70299e-07	8.66739e-07	5.55963e-07	5.63636e-07	1.07705e-06	1.89502e-07
Wex	1q42.13	chr1.228309585.C.A	3.13063e-05	FALSE	0.066351	0.042499	0.015338	0.310109	0.020397	0.038196	2.79173e-05	3.13063e-05	3.0052e-05	3.07972e-05	3.12814e-05	9.56229e-06	8.55946e-06	8.93583e-06	9.28785e-06	9.99398e-06	1.02636e-05	1.04331e-05	9.88537e-06	1.00514e-05	1.02658e-05	2.85216e-06	3.02511e-06	3.18141e-06	2.823e-06	2.88179e-06	2.9936e-06	3.28673e-06	3.33634e-06	3.41431e-06	3.30074e-06	9.40502e-07	9.5844e-07	1.00649e-06	9.50638e-07	1.09656e-06	3.16118e-07
Wex	1q42.13	chr1.228310166.C.A	6.75012e-05	FALSE	0.429317	0.410609	0.410085	0.264808	0.477616	0.356593	1.7996e-05	3.29357e-05	6.75012e-05	2.71387e-05	3.12728e-05	6.82311e-06	1.30236e-05	4.89708e-06	5.97841e-06	3.72192e-05	9.10165e-06	1.09543e-05	1.36974e-05	2.22496e-05	9.02566e-06	6.75598e-06	1.68333e-06	2.26948e-06	2.21522e-06	4.34309e-06	1.62972e-06	7.90944e-06	1.22701e-05	3.01441e-06	4.49974e-06	1.24064e-06	2.25426e-06	5.479e-07	7.35237e-07	2.59961e-06	4.12188e-07
Wex	1q42.13	chr1.228312214.G.C	3.27475e-05	FALSE	0.114246	0.046206	0.193778	0.052953	0.132124	0.073924	2.25465e-05	3.11798e-05	3.27475e-05	3.13007e-05	3.12728e-05	7.21015e-06	7.38986e-06	7.29234e-06	7.51147e-06	1.15492e-05	1.05914e-05	1.03791e-05	9.99695e-06	1.09252e-05	1.046e-05	2.54769e-06	2.46833e-06	2.40198e-06	2.27295e-06	2.4618e-06	2.43688e-06	3.34801e-06	3.85335e-06	3.54671e-06	3.3474e-06	7.80003e-07	8.48687e-07	8.26572e-07	7.64115e-07	1.1274e-06	2.62716e-07
Wex	1q42.13	chr1.228312719.T.C	3.16286e-05	FALSE	0.269806	0.35674	0.323581	0.475332	0.190714	0.165417	3.16286e-05	3.11841e-05	3.09323e-05	2.89851e-05	3.12674e-05	1.09549e-05	1.21021e-05	9.14329e-06	1.0558e-05	1.05551e-05	9.68348e-06	1.03311e-05	9.3274e-06	1.01844e-05	9.61493e-06	4.5239e-06	3.13412e-06	3.64149e-06	3.18106e-06	4.0237e-06	3.02669e-06	3.12191e-06	3.49085e-06	3.18796e-06	3.07929e-06	1.21729e-06	1.50436e-06	1.03052e-06	1.05521e-06	1.03442e-06	4.03935e-07
Wex	1q42.13	chr1.228312926.T.C	3.7472e-05	FALSE	0.272977	0.375767	0.326202	0.475243	0.190782	0.166502	3.7472e-05	3.12057e-05	3.09597e-05	2.88992e-05	3.1266e-05	1.30041e-05	1.43784e-05	1.0779e-05	1.25013e-05	1.05936e-05	9.65058e-06	1.03378e-05	9.32012e-06	1.01959e-05	9.59209e-06	5.46578e-06	3.70437e-06	4.32256e-06	3.8314e-06	4.78013e-06	3.56963e-06	3.13274e-06	3.50586e-06	3.18033e-06	3.07975e-06	1.49062e-06	1.81742e-06	1.21866e-06	1.27096e-06	1.03833e-06	4.94645e-07
Wex	1q42.13	chr1.228313217.C.G	6.71987e-05	FALSE	0.429462	0.41069	0.410051	0.265027	0.477797	0.356494	1.85528e-05	3.32953e-05	6.71987e-05	2.71969e-05	3.12727e-05	7.13625e-06	1.35723e-05	5.03469e-06	6.1626e-06	3.803e-05	9.09619e-06	1.10732e-05	1.33481e-05	2.21509e-05	9.03509e-06	7.2077e-06	1.74264e-06	2.37343e-06	2.24832e-06	4.52535e-06	1.673e-06	7.9553e-06	1.25381e-05	3.01718e-06	4.38413e-06	1.29756e-06	2.40466e-06	5.6595e-07	7.46019e-07	2.61425e-06	4.31002e-07
Wex	1q42.13	chr1.228313410.C.T	3.47071e-05	FALSE	0.172501	0.153095	0.256692	0.148552	0.168689	0.109455	2.31131e-05	3.10543e-05	3.47071e-05	2.93149e-05	3.12698e-05	7.30719e-06	6.69757e-06	6.99052e-06	7.71258e-06	1.05786e-05	9.64106e-06	1.03108e-05	9.5638e-06	1.15386e-05	9.73747e-06	2.21332e-06	2.31377e-06	2.43836e-06	2.10669e-06	2.18187e-06	2.30155e-06	3.12796e-06	3.52524e-06	3.20355e-06	3.16607e-06	6.95335e-07	7.22347e-07	7.62074e-07	6.82285e-07	1.04162e-06	2.25333e-07
Wex	1q42.13	chr1.228313623.C.T	3.14852e-05	FALSE	0.079096	0.117266	0.022801	0.310477	0.020788	0.039775	1.7492e-05	3.14852e-05	3.00633e-05	3.07868e-05	3.12791e-05	5.86849e-06	5.25293e-06	5.53231e-06	5.82976e-06	9.98445e-06	1.02684e-05	1.04913e-05	9.88936e-06	1.00408e-05	1.02495e-05	1.74499e-06	1.85607e-06	1.95609e-06	1.73052e-06	1.75518e-06	1.84382e-06	3.28371e-06	3.32613e-06	3.40914e-06	3.29864e-06	5.74814e-07	5.81531e-07	6.18665e-07	5.7825e-07	1.09504e-06	1.91577e-07
Wex	1q42.13	chr1.228314295.G.A	6.7215e-05	FALSE	0.426258	0.392047	0.407135	0.265026	0.477635	0.356593	2.64488e-05	3.33249e-05	6.7215e-05	2.71899e-05	3.12728e-05	1.05536e-05	2.20662e-05	7.27482e-06	8.77442e-06	3.81213e-05	9.10028e-06	1.1083e-05	1.3378e-05	2.21559e-05	9.0337e-06	1.19145e-05	2.53501e-06	3.50551e-06	3.90331e-06	7.34696e-06	2.42265e-06	7.98947e-06	1.2568e-05	3.01655e-06	4.39397e-06	2.27257e-06	3.96927e-06	8.25134e-07	1.29251e-06	2.62549e-06	7.53317e-07
Wex	1q42.13	chr1.228316326.C.T	6.75848e-05	FALSE	0.426464	0.39329	0.407229	0.264736	0.477722	0.356494	2.73126e-05	3.3614e-05	6.75848e-05	2.71513e-05	3.12726e-05	1.10324e-05	2.31065e-05	7.5436e-06	9.0602e-06	3.91761e-05	9.13566e-06	1.11786e-05	1.36249e-05	2.22777e-05	9.02718e-06	1.27285e-05	2.62716e-06	3.66435e-06	4.17904e-06	7.69258e-06	2.51499e-06	8.31426e-06	1.29158e-05	3.02401e-06	4.47573e-06	2.48476e-06	4.24015e-06	8.5564e-07	1.38369e-06	2.73271e-06	8.23612e-07
Wex	1q42.13	chr1.228316538.G.T	6.689e-05	FALSE	0.442432	0.419442	0.414901	0.264948	0.496554	0.358764	1.32115e-05	3.4636e-05	6.689e-05	2.76636e-05	3.12765e-05	4.93492e-06	7.6789e-06	3.59129e-06	4.39741e-06	4.14829e-05	9.32751e-06	1.15163e-05	1.24892e-05	2.2036e-05	9.14911e-06	4.28064e-06	1.25858e-06	1.64517e-06	1.22731e-06	2.56698e-06	1.18315e-06	8.34077e-06	1.36689e-05	3.09223e-06	4.09469e-06	6.50536e-07	1.43207e-06	4.03352e-07	4.11036e-07	2.73637e-06	2.16807e-07
Wex	1q42.13	chr1.228316890.C.A	3.48036e-05	FALSE	0.172949	0.154694	0.256908	0.148871	0.168324	0.109751	1.95579e-05	3.10539e-05	3.48036e-05	2.94204e-05	3.12696e-05	6.14993e-06	5.78869e-06	5.86575e-06	6.52348e-06	1.07881e-05	9.70787e-06	1.03107e-05	9.60152e-06	1.15711e-05	9.77337e-06	1.91815e-06	1.94372e-06	2.05135e-06	1.79573e-06	1.91119e-06	1.93295e-06	3.1571e-06	3.58921e-06	3.2166e-06	3.17908e-06	5.95663e-07	6.25798e-07	6.40427e-07	5.82401e-07	1.05134e-06	1.93205e-07
Wex	1q42.13	chr1.228316968.G.A	3.52856e-05	FALSE	0.173444	0.155029	0.259297	0.150383	0.168254	0.109356	1.96158e-05	3.10533e-05	3.52856e-05	2.94258e-05	3.12699e-05	6.1862e-06	5.81167e-06	5.89132e-06	6.54309e-06	1.07909e-05	9.70024e-06	1.03108e-05	9.60767e-06	1.17301e-05	9.77428e-06	1.92272e-06	1.95068e-06	2.06351e-06	1.80111e-06	1.92013e-06	1.9411e-06	3.15545e-06	3.5886e-06	3.21658e-06	3.18027e-06	5.95695e-07	6.2728e-07	6.42813e-07	5.83577e-07	1.05079e-06	1.93085e-07
Wex	1q42.13	chr1.228316969.C.T	0.000114695	FALSE	0.405388	0.2709	0.392713	0.26474	0.476972	0.354718	0.000103196	3.19904e-05	6.74782e-05	2.74587e-05	3.1268e-05	3.78003e-05	0.000114695	2.77734e-05	3.4861e-05	3.44424e-05	9.10545e-06	1.06421e-05	1.33561e-05	2.22612e-05	9.11467e-06	5.88539e-05	9.79448e-06	1.24613e-05	2.3463e-05	3.78079e-05	9.26763e-06	7.11962e-06	1.1364e-05	3.03328e-06	4.39113e-06	1.2469e-05	1.94139e-05	3.21184e-06	7.72604e-06	2.34157e-06	4.10869e-06
Wex	1q42.13	chr1.228317156.G.T	6.73144e-05	FALSE	0.42632	0.39322	0.407265	0.265033	0.477417	0.356593	2.70768e-05	3.31892e-05	6.73144e-05	2.7194e-05	3.12726e-05	1.07765e-05	2.27788e-05	7.44647e-06	8.98219e-06	3.78075e-05	9.09087e-06	1.10382e-05	1.33783e-05	2.21889e-05	9.03453e-06	1.22046e-05	2.59429e-06	3.57924e-06	4.03328e-06	7.58366e-06	2.47973e-06	7.90639e-06	1.24647e-05	3.01563e-06	4.39408e-06	2.32589e-06	4.06555e-06	8.44695e-07	1.33541e-06	2.59817e-06	7.70891e-07
Wex	1q42.13	chr1.228317231.T.C	3.71144e-05	FALSE	0.069722	0.049959	0.015903	0.325334	0.020431	0.038295	3.71144e-05	3.14466e-05	2.99952e-05	3.07953e-05	3.12812e-05	1.31136e-05	1.15991e-05	1.21359e-05	1.24649e-05	9.97515e-06	1.02727e-05	1.04792e-05	9.87883e-06	1.00259e-05	1.02578e-05	3.8828e-06	4.20593e-06	4.35868e-06	3.80235e-06	3.9155e-06	4.07364e-06	3.28415e-06	3.32596e-06	3.41277e-06	3.29488e-06	1.28114e-06	1.30446e-06	1.39508e-06	1.28285e-06	1.09511e-06	4.30362e-07
Wex	1q42.13	chr1.228317258.C.T	6.73225e-05	FALSE	0.426508	0.393706	0.407362	0.265034	0.477592	0.356692	2.37025e-05	3.34912e-05	6.73225e-05	2.71365e-05	3.12728e-05	9.41459e-06	1.91021e-05	6.53102e-06	7.86606e-06	3.86554e-05	9.13764e-06	1.1138e-05	1.36746e-05	2.2191e-05	9.02519e-06	1.03818e-05	2.26426e-06	3.12835e-06	3.42054e-06	6.36258e-06	2.17715e-06	8.25119e-06	1.2744e-05	3.02576e-06	4.49233e-06	2.00757e-06	3.4601e-06	7.37444e-07	1.13336e-06	2.71212e-06	6.65914e-07
Wex	1q42.13	chr1.228317503.G.A	7.57273e-05	FALSE	0.276084	0.372859	0.326306	0.491329	0.190244	0.166009	7.57273e-05	3.12402e-05	3.1149e-05	2.94497e-05	3.12669e-05	2.61791e-05	3.01168e-05	2.17301e-05	2.53378e-05	1.10234e-05	9.97602e-06	1.03503e-05	9.42578e-06	1.02834e-05	9.76038e-06	1.19032e-05	7.57718e-06	8.69343e-06	8.67833e-06	1.00018e-05	7.20478e-06	3.18285e-06	3.66981e-06	3.25061e-06	3.10804e-06	3.52486e-06	3.95381e-06	2.50983e-06	2.87366e-06	1.0597e-06	1.16765e-06
Wex	1q42.13	chr1.228318026.C.T	4.11545e-05	FALSE	0.067564	0.019824	0.013348	0.326001	0.020387	0.037801	4.11545e-05	3.16771e-05	2.99913e-05	3.08559e-05	3.12818e-05	1.36435e-05	1.34445e-05	1.35469e-05	1.37327e-05	9.97281e-06	1.03139e-05	1.05554e-05	9.90081e-06	1.00288e-05	1.02694e-05	4.45722e-06	4.48228e-06	4.55252e-06	4.42011e-06	4.48626e-06	4.51796e-06	3.29696e-06	3.32414e-06	3.42086e-06	3.30467e-06	1.4629e-06	1.48727e-06	1.48421e-06	1.46469e-06	1.09736e-06	4.85621e-07
Wex	1q42.13	chr1.228318038.G.A	3.48318e-05	FALSE	0.190435	0.225811	0.266444	0.148886	0.177722	0.110146	1.48191e-05	3.10647e-05	3.48318e-05	2.89732e-05	3.12691e-05	4.70607e-06	5.35971e-06	4.27e-06	4.93745e-06	1.14219e-05	9.53548e-06	1.03108e-05	9.58794e-06	1.1582e-05	9.6377e-06	1.77167e-06	1.42046e-06	1.56809e-06	1.40223e-06	1.78685e-06	1.41301e-06	3.21007e-06	3.79789e-06	3.16828e-06	3.18942e-06	4.71276e-07	5.90658e-07	4.69435e-07	4.57537e-07	1.06914e-06	1.53599e-07
Wex	1q42.13	chr1.228320102.C.T	3.92764e-05	FALSE	0.208116	0.32383	0.310643	0.164967	0.17165	0.126727	2.26861e-05	3.10761e-05	3.92764e-05	2.90641e-05	3.12646e-05	7.5223e-06	1.14049e-05	6.69112e-06	7.55499e-06	1.35014e-05	9.61839e-06	1.03109e-05	9.67708e-06	1.30738e-05	9.67524e-06	3.95222e-06	2.24955e-06	2.49177e-06	2.53061e-06	3.79904e-06	2.21499e-06	3.28514e-06	4.49416e-06	3.18193e-06	3.22262e-06	8.76328e-07	1.31653e-06	7.44187e-07	8.42521e-07	1.09402e-06	2.91762e-07
Wex	1q42.13	chr1.228320492.T.A	3.486e-05	FALSE	0.185944	0.233562	0.266526	0.14856	0.169223	0.109949	1.51449e-05	3.10589e-05	3.486e-05	2.908e-05	3.12692e-05	4.75761e-06	4.83968e-06	4.38297e-06	5.04906e-06	1.12897e-05	9.58516e-06	1.03107e-05	9.54106e-06	1.15909e-05	9.66593e-06	1.58272e-06	1.45688e-06	1.58623e-06	1.38182e-06	1.61461e-06	1.44701e-06	3.17387e-06	3.75379e-06	3.18008e-06	3.16139e-06	4.63273e-07	5.28037e-07	4.80448e-07	4.49428e-07	1.057e-06	1.5054e-07
Wex	1q42.13	chr1.228320714.C.T	6.79005e-05	FALSE	0.426247	0.393138	0.407313	0.264906	0.477338	0.356494	2.64275e-05	3.35229e-05	6.79005e-05	2.71401e-05	3.12726e-05	1.06128e-05	2.22116e-05	7.30361e-06	8.76749e-06	3.9137e-05	9.13803e-06	1.11485e-05	1.3754e-05	2.23813e-05	9.02585e-06	1.21605e-05	2.53809e-06	3.52529e-06	4.02403e-06	7.39554e-06	2.43558e-06	8.33423e-06	1.29026e-05	3.02573e-06	4.51833e-06	2.37546e-06	4.05138e-06	8.26992e-07	1.33261e-06	2.73936e-06	7.87513e-07
Wex	1q42.13	chr1.228322815.G.T	3.2768e-05	FALSE	0.121693	0.090381	0.199548	0.052976	0.13246	0.074023	2.63946e-05	3.11983e-05	3.2768e-05	3.1459e-05	3.12728e-05	8.13834e-06	7.90046e-06	9.13118e-06	8.7858e-06	1.17752e-05	1.06847e-05	1.03895e-05	1.0024e-05	1.09324e-05	1.05167e-05	2.64845e-06	3.08424e-06	2.71846e-06	2.76247e-06	2.64723e-06	3.05727e-06	3.37712e-06	3.92898e-06	3.5805e-06	3.35725e-06	9.48132e-07	8.89708e-07	1.0352e-06	9.30724e-07	1.13819e-06	3.20155e-07
Wex	1q42.13	chr1.228323039.T.G	6.78153e-05	FALSE	0.426397	0.393328	0.407381	0.265161	0.477463	0.356988	2.682e-05	3.34352e-05	6.78153e-05	2.71464e-05	3.12729e-05	1.07534e-05	2.26258e-05	7.40895e-06	8.89715e-06	3.88322e-05	9.12812e-06	1.11195e-05	1.36981e-05	2.23523e-05	9.02659e-06	1.23237e-05	2.57562e-06	3.57175e-06	4.09181e-06	7.53307e-06	2.47064e-06	8.2454e-06	1.28016e-05	3.022e-06	4.49953e-06	2.40097e-06	4.10552e-06	8.39243e-07	1.3549e-06	2.70989e-06	7.95878e-07
Wex	1q42.13	chr1.228323999.G.A	0.000121329	FALSE	0.377528	0.101757	0.371591	0.264969	0.475385	0.351362	8.47767e-05	3.10779e-05	6.79851e-05	2.72011e-05	3.12724e-05	2.90376e-05	0.000121329	2.43355e-05	2.88299e-05	2.49981e-05	8.91187e-06	1.03103e-05	1.34789e-05	2.24124e-05	9.03686e-06	4.47746e-05	8.43143e-06	9.60536e-06	2.64284e-05	3.97914e-05	8.13328e-06	4.98642e-06	8.24116e-06	2.96899e-06	4.42776e-06	9.78523e-06	1.46848e-05	2.79546e-06	8.65535e-06	1.638e-06	3.20458e-06
Wex	1q42.13	chr1.228324321.C.T	4.32151e-05	FALSE	0.190654	0.332135	0.280796	0.085326	0.165883	0.125938	4.32151e-05	3.11946e-05	3.29471e-05	2.90203e-05	3.12648e-05	1.47242e-05	1.83353e-05	1.25867e-05	1.43346e-05	1.22157e-05	9.66547e-06	1.03337e-05	9.5658e-06	1.09694e-05	9.66191e-06	6.98989e-06	4.30028e-06	4.90255e-06	4.76065e-06	6.10545e-06	4.16984e-06	3.23946e-06	4.06692e-06	3.19164e-06	3.18216e-06	1.81844e-06	2.32767e-06	1.42266e-06	1.58425e-06	1.07886e-06	6.05188e-07
Wex	1q42.13	chr1.228324335.T.G	6.73059e-05	FALSE	0.262965	0.391926	0.29673	0.41037	0.190608	0.164528	6.73059e-05	3.30671e-05	3.01998e-05	2.89096e-05	3.12676e-05	2.60315e-05	2.29237e-05	1.89639e-05	2.252e-05	1.05322e-05	9.82025e-06	1.1006e-05	9.283e-06	1.00005e-05	9.59219e-06	8.55996e-06	7.08748e-06	8.64762e-06	6.29269e-06	7.60866e-06	6.29111e-06	3.17704e-06	3.4978e-06	3.21663e-06	3.07142e-06	2.57717e-06	2.84294e-06	2.34913e-06	2.0848e-06	1.03746e-06	8.54174e-07
Wex	1q42.13	chr1.228324455.G.A	3.12711e-05	FALSE	0.157374	0.151576	0.224436	0.068898	0.168376	0.107481	1.96598e-05	3.11065e-05	3.12632e-05	2.92588e-05	3.12711e-05	6.1163e-06	5.8258e-06	5.86009e-06	6.55929e-06	1.04385e-05	9.71352e-06	1.03118e-05	9.58402e-06	1.03532e-05	9.71603e-06	1.94053e-06	1.95372e-06	2.04092e-06	1.85574e-06	1.94215e-06	1.93013e-06	3.15145e-06	3.46073e-06	3.20762e-06	3.17634e-06	6.23701e-07	6.35141e-07	6.41916e-07	6.05542e-07	1.04957e-06	2.03044e-07
Wex	1q42.13	chr1.228325014.G.A	6.7953e-05	FALSE	0.42181	0.366824	0.403673	0.264852	0.477191	0.355803	2.54705e-05	3.43006e-05	6.7953e-05	2.71902e-05	3.12709e-05	1.04532e-05	2.12235e-05	7.0583e-06	8.45161e-06	4.13436e-05	9.15894e-06	1.14058e-05	1.35018e-05	2.24051e-05	9.03448e-06	1.2168e-05	2.47216e-06	3.4731e-06	3.74927e-06	7.06694e-06	2.34856e-06	8.70337e-06	1.36342e-05	3.02952e-06	4.43633e-06	2.34534e-06	4.05422e-06	8.03134e-07	1.24181e-06	2.86134e-06	7.77709e-07
Wex	1q42.13	chr1.228325263.A.G	6.56541e-05	FALSE	0.426234	0.393318	0.407283	0.264299	0.477423	0.356297	2.48138e-05	3.39259e-05	6.56541e-05	2.71215e-05	3.12722e-05	1.00361e-05	1.99055e-05	6.86479e-06	8.2339e-06	3.86903e-05	9.18092e-06	1.12818e-05	1.35169e-05	2.16459e-05	9.0243e-06	1.10852e-05	2.38304e-06	3.33459e-06	3.66593e-06	6.62868e-06	2.28991e-06	8.37675e-06	1.27584e-05	3.04117e-06	4.44233e-06	2.20806e-06	3.6938e-06	7.76172e-07	1.21445e-06	2.75458e-06	7.32331e-07
Wex	1q42.13	chr1.228327797.G.C	3.12703e-05	FALSE	0.170921	0.232153	0.234459	0.068924	0.169014	0.108172	1.45441e-05	3.11432e-05	3.12663e-05	2.90688e-05	3.12703e-05	4.63061e-06	4.65026e-06	4.19996e-06	4.84831e-06	1.06014e-05	9.66045e-06	1.03192e-05	9.54358e-06	1.0354e-05	9.65941e-06	1.5664e-06	1.40818e-06	1.54392e-06	1.35553e-06	1.55084e-06	1.38687e-06	3.16109e-06	3.53088e-06	3.19112e-06	3.1655e-06	4.59912e-07	5.22462e-07	4.63412e-07	4.43827e-07	1.05284e-06	1.50086e-07
Wex	1q42.13	chr1.228329180.G.A	5.9393e-05	FALSE	0.263238	0.393179	0.296971	0.410338	0.190716	0.164528	5.9393e-05	3.2906e-05	3.01989e-05	2.87934e-05	3.12676e-05	2.27722e-05	2.01954e-05	1.68766e-05	1.98658e-05	1.05121e-05	9.73516e-06	1.09526e-05	9.26108e-06	1.00003e-05	9.55784e-06	7.51226e-06	6.10406e-06	7.56586e-06	5.60549e-06	6.70034e-06	5.60096e-06	3.15862e-06	3.49116e-06	3.20003e-06	3.06559e-06	2.21979e-06	2.49536e-06	2.02366e-06	1.84084e-06	1.03756e-06	7.35903e-07
Wex	1q42.13	chr1.228329705.A.G	6.05787e-05	FALSE	0.42793	0.391783	0.407272	0.276269	0.477798	0.358468	2.6034e-05	3.39675e-05	6.05787e-05	2.71516e-05	3.12749e-05	1.05914e-05	2.00037e-05	7.18284e-06	8.6363e-06	3.51814e-05	9.15833e-06	1.12954e-05	1.24702e-05	1.99737e-05	9.02704e-06	1.10419e-05	2.50425e-06	3.51832e-06	3.72808e-06	6.6593e-06	2.39651e-06	7.64075e-06	1.16025e-05	3.03049e-06	4.09758e-06	2.22846e-06	3.67835e-06	8.14832e-07	1.23435e-06	2.51233e-06	7.38744e-07
Wex	1q42.13	chr1.228329709.G.C	3.12674e-05	FALSE	0.186895	0.322409	0.246235	0.068948	0.170917	0.113502	2.62838e-05	3.11005e-05	3.12674e-05	2.9177e-05	3.12673e-05	8.74721e-06	9.99883e-06	7.7071e-06	8.73509e-06	1.04495e-05	9.68204e-06	1.03115e-05	9.56358e-06	1.03523e-05	9.7032e-06	3.41079e-06	2.59627e-06	2.90245e-06	2.57756e-06	3.32889e-06	2.55275e-06	3.14991e-06	3.46434e-06	3.19791e-06	3.1769e-06	8.75535e-07	1.1356e-06	8.58687e-07	8.49518e-07	1.04903e-06	2.88151e-07
Wex	1q42.13	chr1.228330125.C.T	3.12704e-05	FALSE	0.170621	0.231671	0.234258	0.068906	0.168673	0.108073	1.44454e-05	3.11514e-05	3.12645e-05	2.91449e-05	3.12704e-05	4.61282e-06	4.64105e-06	4.18428e-06	4.81518e-06	1.06547e-05	9.70787e-06	1.03221e-05	9.5595e-06	1.03532e-05	9.68283e-06	1.57084e-06	1.40532e-06	1.53793e-06	1.3495e-06	1.54769e-06	1.38144e-06	3.16851e-06	3.54845e-06	3.20129e-06	3.17016e-06	4.58887e-07	5.23921e-07	4.623e-07	4.41755e-07	1.0553e-06	1.49692e-07
Wex	1q42.13	chr1.228330297.C.A	3.12706e-05	FALSE	0.169184	0.222086	0.233689	0.068907	0.168778	0.107876	1.50423e-05	3.11318e-05	3.12662e-05	2.9101e-05	3.12706e-05	4.76598e-06	4.76068e-06	4.35655e-06	5.01501e-06	1.05145e-05	9.66681e-06	1.03154e-05	9.55046e-06	1.03542e-05	9.6686e-06	1.59144e-06	1.45885e-06	1.58924e-06	1.40232e-06	1.58788e-06	1.43803e-06	3.15805e-06	3.50193e-06	3.19331e-06	3.16711e-06	4.74774e-07	5.30882e-07	4.79981e-07	4.58838e-07	1.05182e-06	1.54858e-07
Wex	1q42.13	chr1.228331455.T.C	6.91224e-05	FALSE	0.452355	0.427593	0.477625	0.271724	0.486531	0.357086	2.37679e-05	3.53273e-05	6.91224e-05	2.79562e-05	3.12732e-05	9.98181e-06	1.98653e-05	6.89761e-06	7.88694e-06	4.4963e-05	9.65249e-06	1.17454e-05	1.6125e-05	2.27785e-05	9.31884e-06	1.20632e-05	2.38264e-06	3.31684e-06	4.29318e-06	6.61458e-06	2.31013e-06	1.09476e-05	1.48204e-05	3.20328e-06	5.30103e-06	2.81973e-06	4.01666e-06	7.85779e-07	1.42185e-06	3.60122e-06	9.35116e-07
Wex	1q42.13	chr1.228331754.A.G	3.12706e-05	FALSE	0.169405	0.223394	0.233952	0.068916	0.168771	0.107876	1.51716e-05	3.11386e-05	3.12672e-05	2.92126e-05	3.12706e-05	4.80281e-06	4.77921e-06	4.42037e-06	5.05836e-06	1.0569e-05	9.73189e-06	1.03178e-05	9.57368e-06	1.03547e-05	9.70302e-06	1.60091e-06	1.48234e-06	1.60161e-06	1.41798e-06	1.59415e-06	1.45833e-06	3.16743e-06	3.52006e-06	3.2075e-06	3.17392e-06	4.81033e-07	5.34073e-07	4.87373e-07	4.63687e-07	1.05492e-06	1.56782e-07
Wex	1q42.13	chr1.228332215.C.T	7.56038e-05	FALSE	0.373165	0.37992	0.374775	0.264224	0.405434	0.269739	1.67771e-05	3.77171e-05	7.56038e-05	2.78272e-05	3.12638e-05	7.11043e-06	1.25991e-05	4.64195e-06	5.57886e-06	5.79083e-05	9.50864e-06	1.25421e-05	1.51856e-05	2.4985e-05	9.24386e-06	8.55975e-06	1.64868e-06	2.36721e-06	2.03472e-06	4.20119e-06	1.53508e-06	1.25587e-05	1.91406e-05	3.14686e-06	5.00532e-06	1.58284e-06	2.85598e-06	5.48368e-07	6.78039e-07	4.14161e-06	5.26593e-07
Wex	1q42.13	chr1.228332681.G.A	7.09979e-05	FALSE	0.368328	0.344414	0.370942	0.264585	0.401178	0.270134	2.30215e-05	3.79123e-05	7.09979e-05	2.76484e-05	3.12637e-05	1.03428e-05	1.93122e-05	6.41397e-06	7.64809e-06	5.40729e-05	9.44791e-06	1.26069e-05	1.41206e-05	2.34688e-05	9.1838e-06	1.35455e-05	2.40628e-06	3.43994e-06	3.35255e-06	6.4317e-06	2.12398e-06	1.16449e-05	1.78774e-05	3.12621e-06	4.65532e-06	2.64042e-06	4.5025e-06	7.99087e-07	1.11215e-06	3.84124e-06	8.76893e-07
Wex	1q42.13	chr1.228333062.G.A	7.33654e-05	FALSE	0.383493	0.387227	0.375296	0.264557	0.413851	0.270726	1.90796e-05	3.92077e-05	7.33654e-05	2.74541e-05	3.12649e-05	8.58619e-06	1.50384e-05	5.20177e-06	6.34129e-06	6.02908e-05	9.47674e-06	1.30357e-05	1.391e-05	2.42409e-05	9.11283e-06	1.09713e-05	1.94495e-06	2.85747e-06	2.31371e-06	5.01245e-06	1.71994e-06	1.25417e-05	1.9925e-05	3.14943e-06	4.58214e-06	1.96474e-06	3.65131e-06	6.46478e-07	7.68276e-07	4.13406e-06	6.53234e-07
Wex	1q42.13	chr1.228333179.C.T	7.33447e-05	FALSE	0.382499	0.381582	0.374769	0.26456	0.4137	0.270529	1.80541e-05	3.76629e-05	7.33447e-05	2.73599e-05	3.12645e-05	7.76012e-06	1.38593e-05	4.91298e-06	6.0016e-06	5.55798e-05	9.34165e-06	1.25239e-05	1.41546e-05	2.42367e-05	9.08838e-06	9.38555e-06	1.74354e-06	2.58279e-06	2.16654e-06	4.62022e-06	1.62553e-06	1.16291e-05	1.83698e-05	3.09059e-06	4.66418e-06	1.68408e-06	3.13077e-06	5.76226e-07	7.19657e-07	3.83418e-06	5.60042e-07
Wex	1q42.13	chr1.228333272.C.G	7.27286e-05	FALSE	0.371565	0.351876	0.371381	0.264392	0.403435	0.270233	1.7449e-05	3.7912e-05	7.27286e-05	2.73196e-05	3.12638e-05	7.49138e-06	1.3069e-05	4.80486e-06	5.80145e-06	5.57458e-05	9.44306e-06	1.26067e-05	1.46542e-05	2.40383e-05	9.08636e-06	8.91457e-06	1.68956e-06	2.49369e-06	2.17958e-06	4.35701e-06	1.59205e-06	1.20836e-05	1.84285e-05	3.12843e-06	4.83169e-06	1.6987e-06	2.9738e-06	5.56289e-07	7.24168e-07	3.98638e-06	5.65039e-07
Wex	1q42.13	chr1.228334119.G.A	7.31343e-05	FALSE	0.361653	0.257703	0.358514	0.26426	0.412826	0.274773	2.63873e-05	3.48349e-05	7.31343e-05	2.74026e-05	3.12589e-05	1.06747e-05	2.30262e-05	7.40008e-06	8.77867e-06	4.67055e-05	9.18081e-06	1.15882e-05	1.40088e-05	2.42013e-05	9.10438e-06	1.42569e-05	2.62036e-06	3.54943e-06	4.01927e-06	7.64476e-06	2.44654e-06	9.56675e-06	1.54574e-05	3.05655e-06	4.62491e-06	2.66078e-06	4.73659e-06	8.53635e-07	1.3333e-06	3.15955e-06	8.83276e-07
Wex	1q42.13	chr1.228334174.G.A	3.2472e-05	FALSE	0.111022	0.056433	0.047836	0.336438	0.082543	0.125444	2.12437e-05	3.2472e-05	2.99216e-05	2.9661e-05	3.12649e-05	7.25569e-06	6.44493e-06	6.41416e-06	7.07793e-06	1.00759e-05	9.99849e-06	1.08161e-05	9.6028e-06	9.96109e-06	9.8765e-06	2.15742e-06	2.16285e-06	2.41755e-06	2.06166e-06	2.13428e-06	2.12197e-06	3.20357e-06	3.35623e-06	3.30085e-06	3.19737e-06	6.96615e-07	7.13113e-07	7.14109e-07	6.8209e-07	1.0658e-06	2.3005e-07
Wex	1q42.13	chr1.228334346.A.T	7.3712e-05	FALSE	0.387124	0.40891	0.376665	0.264242	0.414211	0.278523	1.55286e-05	3.66524e-05	7.3712e-05	2.72985e-05	3.12643e-05	6.33881e-06	1.10019e-05	4.20598e-06	5.16441e-06	5.28266e-05	9.30955e-06	1.21882e-05	1.44257e-05	2.43511e-05	9.07232e-06	7.02311e-06	1.47266e-06	2.11069e-06	1.70172e-06	3.67003e-06	1.39148e-06	1.11155e-05	1.74546e-05	3.08169e-06	4.75233e-06	1.23137e-06	2.34422e-06	4.76813e-07	5.67275e-07	3.66384e-06	4.09827e-07
Wex	1q42.13	chr1.228334782.C.T	0.0135619	FALSE	0.033121	0.041331	0.02301	0.016695	0.037484	0.03484	0.0135619	3.12625e-05	3.12018e-05	3.28613e-05	3.18615e-05	0.0063872	0.00452095	0.0104086	0.00452064	1.03986e-05	1.08723e-05	1.0665e-05	1.05172e-05	1.06314e-05	1.1104e-05	0.0021292	0.00513209	0.00212906	0.0034697	0.00150698	0.00346951	3.52271e-06	3.56059e-06	3.73465e-06	3.68236e-06	0.00171079	0.000709733	0.0017107	0.00115657	1.23925e-06	0.000570263
Wex	1q42.13	chr1.228335711.G.A	3.61036e-05	FALSE	0.109677	0.05305	0.048421	0.322322	0.081811	0.125148	3.61036e-05	3.3392e-05	2.99654e-05	2.9641e-05	3.12648e-05	1.1859e-05	1.17341e-05	1.16378e-05	1.20384e-05	1.00791e-05	9.99316e-06	1.11222e-05	9.62248e-06	9.97242e-06	9.87224e-06	3.83074e-06	3.85574e-06	3.94169e-06	3.77629e-06	3.90161e-06	3.84364e-06	3.215e-06	3.35778e-06	3.31683e-06	3.20533e-06	1.24999e-06	1.2765e-06	1.27034e-06	1.24859e-06	1.0707e-06	4.12131e-07
Wex	1q42.13	chr1.228335741.T.C	6.77873e-05	FALSE	0.494092	0.446323	0.422676	0.410052	0.496634	0.417193	2.875e-05	3.11891e-05	6.77873e-05	2.72746e-05	3.12493e-05	1.02052e-05	9.00939e-06	8.064e-06	9.55195e-06	1.35223e-05	9.00284e-06	1.03202e-05	1.50028e-05	2.26894e-05	9.08161e-06	2.80482e-06	2.73103e-06	3.3918e-06	2.65316e-06	3.09095e-06	2.66507e-06	3.45875e-06	4.52727e-06	2.99375e-06	5.02829e-06	8.2181e-07	9.56857e-07	8.96419e-07	9.11997e-07	1.14877e-06	2.81099e-07
Wex	1q42.13	chr1.228335747.G.A	6.72791e-05	FALSE	0.383966	0.394893	0.374359	0.267615	0.413646	0.291848	1.75913e-05	3.87916e-05	6.72791e-05	2.74442e-05	3.1259e-05	7.71376e-06	1.25305e-05	4.82226e-06	5.84932e-06	5.28312e-05	9.51007e-06	1.28992e-05	1.37442e-05	2.22596e-05	9.12597e-06	8.73901e-06	1.73914e-06	2.5677e-06	2.13593e-06	4.17605e-06	1.59424e-06	1.16515e-05	1.74826e-05	3.1511e-06	4.53761e-06	1.70968e-06	2.91411e-06	5.78432e-07	7.09732e-07	3.84878e-06	5.68705e-07
Wex	1q42.13	chr1.228335917.G.A	6.56143e-05	FALSE	0.491565	0.434301	0.421391	0.410922	0.496636	0.417588	3.2304e-05	3.11236e-05	6.56143e-05	2.70947e-05	3.12494e-05	1.11869e-05	1.0053e-05	9.10916e-06	1.07314e-05	1.38503e-05	8.92769e-06	1.03104e-05	1.39241e-05	2.19609e-05	9.02713e-06	3.1592e-06	3.06621e-06	3.71738e-06	2.92415e-06	3.44926e-06	3.01358e-06	3.38294e-06	4.63669e-06	2.97113e-06	4.66728e-06	9.12873e-07	1.07875e-06	1.00867e-06	1.00594e-06	1.12636e-06	3.12734e-07
Wex	1q42.13	chr1.228336688.G.A	6.11876e-05	FALSE	0.498017	0.44607	0.454495	0.404872	0.49697	0.426372	2.19149e-05	3.10749e-05	6.11876e-05	2.70891e-05	3.125e-05	7.32292e-06	6.91001e-06	6.0636e-06	7.28366e-06	1.36352e-05	8.87773e-06	1.03094e-05	1.33008e-05	2.04818e-05	9.02255e-06	2.1865e-06	2.03065e-06	2.43451e-06	2.01059e-06	2.37158e-06	2.00407e-06	3.39113e-06	4.56522e-06	2.95394e-06	4.45872e-06	6.33087e-07	7.47041e-07	6.67749e-07	6.91924e-07	1.1272e-06	2.17013e-07
Wex	1q42.13	chr1.228336941.T.C	0.119685	FALSE	0.032746	0.042697	0.023497	0.015896	0.035902	0.033458	0.119685	3.13142e-05	3.12102e-05	3.10349e-05	3.13715e-05	0.106112	0.0398983	0.060705	0.0398949	1.04188e-05	1.04144e-05	1.05046e-05	1.0264e-05	1.04539e-05	1.04618e-05	0.0353732	0.057981	0.0353705	0.0202365	0.0132994	0.020235	3.44941e-06	3.50516e-06	3.52578e-06	3.46791e-06	0.0193284	0.0117911	0.019327	0.00674551	1.17043e-06	0.00644279
Wex	1q42.13	chr1.228337218.G.A	6.33444e-05	FALSE	0.33638	0.099253	0.339809	0.267603	0.412116	0.287604	4.59762e-05	3.12488e-05	6.33444e-05	2.74588e-05	3.126e-05	1.67759e-05	5.09445e-05	1.28519e-05	1.53787e-05	2.81792e-05	9.05463e-06	1.0348e-05	1.30439e-05	2.09606e-05	9.12993e-06	2.28458e-05	4.53739e-06	5.55681e-06	1.10557e-05	1.68318e-05	4.31891e-06	5.96871e-06	9.32505e-06	3.01514e-06	4.30702e-06	5.06861e-06	7.55009e-06	1.52105e-06	3.64928e-06	1.97115e-06	1.67351e-06
Wex	1q42.13	chr1.228337260.C.A	6.34129e-05	FALSE	0.336665	0.099318	0.339808	0.267598	0.412589	0.287406	4.62858e-05	3.12496e-05	6.34129e-05	2.74416e-05	3.12597e-05	1.69028e-05	5.14612e-05	1.29259e-05	1.54792e-05	2.82336e-05	9.0481e-06	1.03481e-05	1.31191e-05	2.09846e-05	9.12583e-06	2.30994e-05	4.56897e-06	5.59581e-06	1.12238e-05	1.70036e-05	4.34416e-06	6.00624e-06	9.34364e-06	3.01298e-06	4.33237e-06	5.14891e-06	7.63435e-06	1.53182e-06	3.7051e-06	1.98379e-06	1.70017e-06
Wex	1q42.13	chr1.228337307.G.A	3.31e-05	FALSE	0.111197	0.037021	0.192617	0.053329	0.127545	0.073826	2.43984e-05	3.12068e-05	3.31e-05	3.15343e-05	3.12727e-05	7.82107e-06	8.02198e-06	8.05341e-06	8.12826e-06	1.19866e-05	1.07108e-05	1.03908e-05	1.0041e-05	1.1043e-05	1.05369e-05	2.82194e-06	2.73454e-06	2.6055e-06	2.4963e-06	2.67253e-06	2.69133e-06	3.38676e-06	3.9994e-06	3.58723e-06	3.36197e-06	8.6181e-07	9.40109e-07	9.15999e-07	8.39261e-07	1.14062e-06	2.90359e-07
Wex	1q42.13	chr1.228337926.C.A	6.63198e-05	FALSE	0.335829	0.09998	0.339711	0.267599	0.411593	0.287604	5.69333e-05	3.12271e-05	6.33725e-05	2.7259e-05	3.126e-05	2.06939e-05	6.63198e-05	1.5756e-05	1.90632e-05	2.75973e-05	8.97796e-06	1.03404e-05	1.29367e-05	2.09699e-05	9.06596e-06	2.91516e-05	5.57868e-06	6.8388e-06	1.44461e-05	2.19009e-05	5.30112e-06	5.78227e-06	9.1324e-06	2.98966e-06	4.27165e-06	6.47499e-06	9.6291e-06	1.87252e-06	4.76635e-06	1.90957e-06	2.1369e-06
Wex	1q42.13	chr1.228338310.C.T	3.36637e-05	FALSE	0.14426	0.129156	0.214549	0.067026	0.154312	0.09771	3.36637e-05	3.1169e-05	3.1754e-05	2.87106e-05	3.12696e-05	1.01976e-05	9.85755e-06	9.75334e-06	1.12319e-05	1.11688e-05	9.45258e-06	1.03279e-05	9.55404e-06	1.05698e-05	9.56335e-06	3.27234e-06	3.15956e-06	3.39387e-06	3.04328e-06	3.26976e-06	3.23915e-06	3.19975e-06	3.71742e-06	3.14899e-06	3.17849e-06	1.01727e-06	1.07313e-06	1.04244e-06	1.0089e-06	1.06593e-06	3.33642e-07
Wex	1q42.13	chr1.228338571.G.A	6.58257e-05	FALSE	0.385307	0.397299	0.374738	0.267497	0.413456	0.293131	1.82305e-05	3.74637e-05	6.58257e-05	2.7234e-05	3.12604e-05	7.81273e-06	1.30459e-05	4.98929e-06	6.0605e-06	4.79644e-05	9.39931e-06	1.24581e-05	1.34559e-05	2.17717e-05	9.05943e-06	8.56082e-06	1.75213e-06	2.60012e-06	2.25099e-06	4.34766e-06	1.65172e-06	1.05108e-05	1.58669e-05	3.11531e-06	4.4407e-06	1.6717e-06	2.85461e-06	5.74135e-07	7.47825e-07	3.47063e-06	5.55966e-07
Wex	1q42.13	chr1.228338785.G.A	7.26494e-05	FALSE	0.330707	0.099517	0.300132	0.263619	0.411249	0.284445	6.37953e-05	3.10187e-05	6.01364e-05	2.71994e-05	3.12575e-05	2.11639e-05	7.26494e-05	1.76302e-05	2.13134e-05	1.87976e-05	8.88825e-06	1.0309e-05	1.27675e-05	1.99187e-05	9.05525e-06	2.26133e-05	5.8846e-06	7.05999e-06	1.65918e-05	2.4008e-05	5.93136e-06	3.95102e-06	6.22608e-06	2.95917e-06	4.22217e-06	5.12261e-06	7.4718e-06	1.96765e-06	5.47949e-06	1.30644e-06	1.69143e-06
Wex	1q42.13	chr1.228338964.T.C	6.73311e-05	FALSE	0.497278	0.49289	0.427958	0.408447	0.49884	0.418871	2.25063e-05	3.12163e-05	6.73311e-05	2.71092e-05	3.12511e-05	7.96077e-06	7.227e-06	6.3759e-06	7.47911e-06	1.32256e-05	9.02318e-06	1.03307e-05	1.39875e-05	2.25524e-05	9.0366e-06	2.24151e-06	2.1464e-06	2.64666e-06	2.07957e-06	2.4929e-06	2.11124e-06	3.31561e-06	4.43121e-06	3.00308e-06	4.69349e-06	6.36097e-07	7.67711e-07	7.049e-07	7.20204e-07	1.1042e-06	2.18949e-07
Wex	1q42.13	chr1.228339485.T.A	3.43279e-05	FALSE	0.109063	0.054478	0.048661	0.323777	0.082597	0.125148	3.43279e-05	3.33712e-05	2.99511e-05	2.96722e-05	3.12648e-05	1.11899e-05	1.09771e-05	1.11779e-05	1.14459e-05	1.00915e-05	1.00466e-05	1.11153e-05	9.63048e-06	9.96891e-06	9.87934e-06	3.60525e-06	3.72296e-06	3.69373e-06	3.6125e-06	3.65024e-06	3.69082e-06	3.22038e-06	3.3618e-06	3.3157e-06	3.20713e-06	1.20402e-06	1.19052e-06	1.22627e-06	1.19315e-06	1.06713e-06	3.96779e-07
Wex	1q42.13	chr1.228339589.A.G	3.25969e-05	FALSE	0.113312	0.050876	0.193104	0.05292	0.129341	0.085274	2.23314e-05	3.1156e-05	3.25969e-05	3.10599e-05	3.12701e-05	7.31716e-06	8.14061e-06	7.13335e-06	7.4425e-06	1.12172e-05	1.04619e-05	1.03447e-05	9.95918e-06	1.08667e-05	1.03306e-05	2.80916e-06	2.33345e-06	2.43859e-06	2.2361e-06	2.71297e-06	2.37768e-06	3.31308e-06	3.73954e-06	3.48216e-06	3.32505e-06	7.57051e-07	9.36178e-07	7.77771e-07	7.46463e-07	1.1051e-06	2.52336e-07
Wex	1q42.13	chr1.228340143.T.G	0.0467149	FALSE	0.032225	0.042523	0.023309	0.015223	0.035447	0.020134	0.0467149	3.13873e-05	3.12111e-05	3.13516e-05	3.12798e-05	0.045491	0.0155728	0.027721	0.0155716	1.04214e-05	1.05438e-05	1.04626e-05	1.03616e-05	1.03974e-05	1.04575e-05	0.0151646	0.0296106	0.0151637	0.00924093	0.00519092	0.00924035	3.49123e-06	3.47513e-06	3.5217e-06	3.45892e-06	0.00987077	0.00505488	0.00987019	0.00308031	1.16656e-06	0.00329026
Wex	1q42.13	chr1.228340269.C.G	3.32682e-05	FALSE	0.110796	0.055742	0.048861	0.325224	0.082241	0.125148	3.07811e-05	3.32682e-05	2.99428e-05	2.96591e-05	3.12648e-05	9.97414e-06	9.61754e-06	9.79276e-06	1.02622e-05	1.01278e-05	1.00094e-05	1.1081e-05	9.61216e-06	9.96615e-06	9.87767e-06	3.19614e-06	3.25827e-06	3.28793e-06	3.13573e-06	3.19591e-06	3.2352e-06	3.22369e-06	3.37356e-06	3.31105e-06	3.20123e-06	1.04699e-06	1.0537e-06	1.07384e-06	1.03583e-06	1.07337e-06	3.45081e-07
Wex	1q42.13	chr1.228340711.G.A	5.69578e-05	FALSE	0.385278	0.388716	0.3738	0.274323	0.414119	0.293525	2.02076e-05	3.69255e-05	5.69578e-05	2.72401e-05	3.12607e-05	8.67938e-06	1.3607e-05	5.55081e-06	6.71578e-06	3.87237e-05	9.35746e-06	1.22795e-05	1.18902e-05	1.88472e-05	9.06005e-06	8.50007e-06	1.95289e-06	2.88763e-06	2.49706e-06	4.53236e-06	1.8383e-06	8.6381e-06	1.2816e-05	3.1011e-06	3.92604e-06	1.74217e-06	2.8329e-06	6.39748e-07	8.29117e-07	2.85382e-06	5.79087e-07
Wex	1q42.13	chr1.228341428.C.A	4.55263e-05	FALSE	0.118658	0.056011	0.082132	0.321328	0.090035	0.134327	4.55263e-05	3.53474e-05	2.99686e-05	2.97513e-05	3.12636e-05	1.49267e-05	1.48374e-05	1.50466e-05	1.51776e-05	1.01971e-05	1.05129e-05	1.17729e-05	9.66305e-06	9.97262e-06	9.89816e-06	4.83701e-06	5.00918e-06	4.97616e-06	4.89232e-06	4.93349e-06	4.96557e-06	3.26283e-06	3.39689e-06	3.50118e-06	3.21802e-06	1.62799e-06	1.61253e-06	1.64835e-06	1.61524e-06	1.07727e-06	5.36091e-07
Wex	1q42.13	chr1.228341905.G.A	4.034e-05	FALSE	0.16997	0.142264	0.256011	0.14486	0.168164	0.109258	4.034e-05	3.10594e-05	3.13063e-05	2.91618e-05	3.12702e-05	1.23801e-05	1.15816e-05	1.24846e-05	1.34732e-05	1.04032e-05	9.61022e-06	1.03108e-05	9.5027e-06	1.03642e-05	9.6891e-06	3.80303e-06	4.13599e-06	4.13518e-06	3.73781e-06	3.82608e-06	4.10477e-06	3.11405e-06	3.44519e-06	3.18881e-06	3.14912e-06	1.24429e-06	1.24766e-06	1.3587e-06	1.21307e-06	1.03185e-06	4.03551e-07
Wex	1q42.13	chr1.228343047.G.A	3.7196e-05	FALSE	0.107382	0.052913	0.048479	0.315097	0.082255	0.125049	3.7196e-05	3.3274e-05	3.00631e-05	2.95674e-05	3.12648e-05	1.22132e-05	1.23904e-05	1.19629e-05	1.24032e-05	1.00176e-05	9.95504e-06	1.10829e-05	9.63375e-06	9.99572e-06	9.84763e-06	4.08415e-06	3.96076e-06	4.06563e-06	3.96528e-06	4.13087e-06	3.95071e-06	3.193e-06	3.33789e-06	3.30558e-06	3.20966e-06	1.30383e-06	1.36159e-06	1.30484e-06	1.31542e-06	1.06356e-06	4.30254e-07
Wex	1q42.13	chr1.228343112.G.A	3.12658e-05	FALSE	0.269809	0.222289	0.271009	0.240833	0.285912	0.454797	1.51167e-05	3.11603e-05	3.12658e-05	2.80312e-05	3.12473e-05	4.78491e-06	4.61348e-06	4.18277e-06	5.03684e-06	1.08832e-05	9.38655e-06	1.03113e-05	9.58074e-06	1.03305e-05	9.35982e-06	1.63585e-06	1.36647e-06	1.59475e-06	1.4233e-06	1.53834e-06	1.38054e-06	3.28453e-06	3.62166e-06	3.13176e-06	3.18802e-06	4.77926e-07	5.45539e-07	4.48837e-07	4.62907e-07	1.09298e-06	1.54702e-07
Wex	1q42.13	chr1.228343373.G.A	3.50819e-05	FALSE	0.107576	0.054144	0.048548	0.315096	0.08226	0.124951	3.50819e-05	3.32993e-05	3.0063e-05	2.9562e-05	3.12649e-05	1.14558e-05	1.15392e-05	1.11902e-05	1.1698e-05	1.00188e-05	9.95081e-06	1.10913e-05	9.63088e-06	9.99579e-06	9.84591e-06	3.80393e-06	3.70793e-06	3.79016e-06	3.70524e-06	3.84543e-06	3.69592e-06	3.19344e-06	3.33832e-06	3.30668e-06	3.20876e-06	1.21898e-06	1.26816e-06	1.2216e-06	1.22729e-06	1.06372e-06	4.02301e-07
Wex	1q42.13	chr1.228344494.G.T	4.08358e-05	FALSE	0.433535	0.484852	0.370825	0.423354	0.392544	0.402783	1.27399e-05	4.08358e-05	3.07322e-05	2.75721e-05	3.12463e-05	5.17793e-06	3.92237e-06	3.47717e-06	4.24279e-06	1.00425e-05	1.0168e-05	1.36084e-05	8.97728e-06	1.01149e-05	9.17055e-06	1.23323e-06	1.21287e-06	1.72336e-06	1.1172e-06	1.30695e-06	1.14149e-06	3.0512e-06	3.33984e-06	3.38825e-06	2.97848e-06	3.73245e-07	4.08109e-07	4.04682e-07	3.62763e-07	1.01402e-06	1.24089e-07
Wex	1q42.13	chr1.228346366.C.G	3.79796e-05	FALSE	0.107394	0.052605	0.048478	0.315365	0.08229	0.124951	3.79796e-05	3.3285e-05	3.00604e-05	2.95517e-05	3.12649e-05	1.24676e-05	1.26622e-05	1.2155e-05	1.26597e-05	1.00194e-05	9.93996e-06	1.10865e-05	9.62439e-06	9.99517e-06	9.84279e-06	4.17302e-06	4.0194e-06	4.15656e-06	4.04097e-06	4.22151e-06	4.01408e-06	3.19399e-06	3.33848e-06	3.30785e-06	3.20669e-06	1.32239e-06	1.39124e-06	1.32406e-06	1.34328e-06	1.06394e-06	4.36352e-07
Wex	1q42.13	chr1.228346751.G.A	3.6459e-05	FALSE	0.071807	0.019626	0.041448	0.114836	0.07974	0.110837	3.6459e-05	3.24037e-05	3.06964e-05	2.95767e-05	3.12668e-05	1.20322e-05	1.21811e-05	1.16467e-05	1.21616e-05	1.02167e-05	9.91287e-06	1.07944e-05	9.75187e-06	1.0178e-05	9.85248e-06	4.02462e-06	3.85405e-06	4.01122e-06	3.87693e-06	4.06092e-06	3.85321e-06	3.24426e-06	3.38686e-06	3.29639e-06	3.24903e-06	1.27836e-06	1.3417e-06	1.2724e-06	1.28393e-06	1.0807e-06	4.22381e-07
Wex	1q42.13	chr1.228347383.C.T	5.14733e-05	FALSE	0.380421	0.35933	0.370298	0.274672	0.413953	0.290466	2.10527e-05	3.64837e-05	5.14733e-05	2.72319e-05	3.12654e-05	8.98945e-06	1.32853e-05	5.82092e-06	6.99397e-06	3.32354e-05	9.33923e-06	1.21316e-05	1.09633e-05	1.70238e-05	9.05727e-06	7.96772e-06	2.04424e-06	2.99005e-06	2.55873e-06	4.42417e-06	1.93228e-06	7.52099e-06	1.0994e-05	3.09352e-06	3.61755e-06	1.69204e-06	2.65509e-06	6.63755e-07	8.48991e-07	2.48318e-06	5.62116e-07
Wex	1q42.13	chr1.228347718.A.G	5.90257e-05	FALSE	0.235032	0.069942	0.263332	0.068662	0.31112	0.235492	3.16064e-05	3.1059e-05	5.90257e-05	2.86941e-05	3.12564e-05	1.03417e-05	2.68581e-05	1.04765e-05	1.05082e-05	1.48026e-05	9.43845e-06	1.03103e-05	1.80662e-05	1.95871e-05	9.59162e-06	6.74745e-06	3.47766e-06	3.43657e-06	8.28601e-06	8.91248e-06	3.48853e-06	4.52748e-06	4.91304e-06	3.13931e-06	5.99481e-06	2.08074e-06	2.23865e-06	1.15985e-06	2.74952e-06	1.50258e-06	6.90319e-07
Wex	1q42.13	chr1.228348856.G.A	5.13914e-05	FALSE	0.444508	0.383666	0.469994	0.389045	0.455828	0.432294	1.83964e-05	3.10718e-05	5.13914e-05	2.71746e-05	3.12635e-05	6.09382e-06	5.70655e-06	4.98806e-06	6.11175e-06	1.19666e-05	8.94878e-06	1.03097e-05	1.09673e-05	1.72577e-05	9.07288e-06	1.78808e-06	1.65963e-06	2.02544e-06	1.61357e-06	1.98781e-06	1.66373e-06	3.17892e-06	4.01992e-06	2.98291e-06	3.69282e-06	5.07542e-07	6.26217e-07	5.48746e-07	5.74355e-07	1.05957e-06	1.79272e-07
Wex	1q42.13	chr1.228349074.C.T	3.12715e-05	FALSE	0.153814	0.132058	0.222846	0.068175	0.167769	0.107383	2.93045e-05	3.10937e-05	3.12416e-05	2.91968e-05	3.12715e-05	8.97671e-06	8.58661e-06	8.93154e-06	9.78596e-06	1.04086e-05	9.66393e-06	1.03116e-05	9.57251e-06	1.03433e-05	9.69643e-06	2.8461e-06	2.96635e-06	2.99805e-06	2.7934e-06	2.84074e-06	2.93708e-06	3.13839e-06	3.44863e-06	3.19819e-06	3.17292e-06	9.33652e-07	9.29769e-07	9.73511e-07	9.09999e-07	1.04523e-06	3.03582e-07
Wex	1q42.13	chr1.228350769.C.G	3.34316e-05	FALSE	0.117691	0.079021	0.082755	0.331338	0.082834	0.133932	2.10699e-05	3.34316e-05	2.99395e-05	2.95108e-05	3.12639e-05	7.77935e-06	6.37962e-06	6.29174e-06	7.01757e-06	1.01039e-05	9.96911e-06	1.1135e-05	9.56766e-06	9.96587e-06	9.83051e-06	2.14208e-06	2.1654e-06	2.59121e-06	2.02425e-06	2.11529e-06	2.0838e-06	3.22009e-06	3.36572e-06	3.31986e-06	3.18743e-06	6.82369e-07	7.09852e-07	7.21259e-07	6.71066e-07	1.0725e-06	2.26428e-07
Wex	1q42.13	chr1.228351128.C.T	5.15526e-05	FALSE	0.441464	0.366298	0.472823	0.38907	0.455587	0.4318	2.73394e-05	3.10584e-05	5.15526e-05	2.71776e-05	3.12629e-05	9.13868e-06	8.14418e-06	7.52539e-06	9.07211e-06	1.21464e-05	8.93859e-06	1.03095e-05	1.09854e-05	1.73096e-05	9.07392e-06	2.59734e-06	2.51038e-06	3.03366e-06	2.35867e-06	2.88321e-06	2.51412e-06	3.1896e-06	4.0797e-06	2.97991e-06	3.69832e-06	7.46359e-07	9.12213e-07	8.32086e-07	8.40317e-07	1.06307e-06	2.64041e-07
Wex	1q42.13	chr1.228351267.C.T	3.14812e-05	FALSE	0.137154	0.062633	0.064176	0.31576	0.123315	0.155645	2.38355e-05	3.14812e-05	3.00682e-05	3.01659e-05	3.12607e-05	7.62213e-06	7.45923e-06	7.73281e-06	7.93909e-06	9.95724e-06	1.02076e-05	1.0487e-05	9.90348e-06	9.99131e-06	1.00069e-05	2.46254e-06	2.605e-06	2.53872e-06	2.56704e-06	2.46706e-06	2.55922e-06	3.33134e-06	3.30556e-06	3.37867e-06	3.28387e-06	8.60552e-07	8.14917e-07	8.62465e-07	8.49844e-07	1.10291e-06	2.85009e-07
Wex	1q42.13	chr1.228352841.G.A	5.06474e-05	FALSE	0.444236	0.383589	0.470119	0.388692	0.455476	0.430912	1.78301e-05	3.10644e-05	5.06474e-05	2.71474e-05	3.12615e-05	5.87923e-06	5.59432e-06	4.8104e-06	5.92477e-06	1.19129e-05	8.92141e-06	1.03095e-05	1.09585e-05	1.69988e-05	9.05751e-06	1.73871e-06	1.60129e-06	1.95443e-06	1.57184e-06	1.92068e-06	1.60111e-06	3.19266e-06	3.99962e-06	2.9721e-06	3.68685e-06	4.95983e-07	6.06376e-07	5.28742e-07	5.56102e-07	1.06393e-06	1.74244e-07
Wex	1q42.13	chr1.228353736.C.T	5.14953e-05	FALSE	0.442252	0.370936	0.471756	0.389053	0.455549	0.431405	1.73638e-05	3.1036e-05	5.14953e-05	2.72313e-05	3.12626e-05	5.65034e-06	5.57005e-06	4.74204e-06	5.77026e-06	1.24057e-05	8.94918e-06	1.03091e-05	1.08128e-05	1.7289e-05	9.09865e-06	1.71159e-06	1.57221e-06	1.87836e-06	1.5245e-06	1.8874e-06	1.58227e-06	3.18235e-06	4.16637e-06	2.98629e-06	3.64049e-06	4.82159e-07	5.98886e-07	5.20935e-07	5.41994e-07	1.0607e-06	1.70334e-07
Wex	1q42.13	chr1.228353896.G.A	3.13018e-05	FALSE	0.269477	0.221068	0.270858	0.241185	0.285535	0.45983	1.46295e-05	3.11717e-05	3.13018e-05	2.80686e-05	3.12485e-05	4.68312e-06	4.62489e-06	4.05642e-06	4.87371e-06	1.10447e-05	9.4193e-06	1.03142e-05	9.63748e-06	1.03483e-05	9.37699e-06	1.65872e-06	1.32612e-06	1.56064e-06	1.39236e-06	1.54202e-06	1.34079e-06	3.31117e-06	3.67517e-06	3.1438e-06	3.20739e-06	4.68435e-07	5.53137e-07	4.35852e-07	4.52563e-07	1.10201e-06	1.5142e-07
Wex	1q42.13	chr1.228355422.G.A	5.0658e-05	FALSE	0.444244	0.383559	0.470235	0.389063	0.455421	0.430221	1.7679e-05	3.10642e-05	5.0658e-05	2.72546e-05	3.12609e-05	5.82625e-06	5.57286e-06	4.83439e-06	5.8749e-06	1.19187e-05	8.99146e-06	1.03095e-05	1.06146e-05	1.70001e-05	9.1074e-06	1.72563e-06	1.60371e-06	1.93691e-06	1.54368e-06	1.90388e-06	1.61236e-06	3.14092e-06	4.00103e-06	3.00024e-06	3.57185e-06	4.84969e-07	6.01157e-07	5.30665e-07	5.46742e-07	1.04682e-06	1.70582e-07
Wex	1q42.13	chr1.228355602.T.A	3.61241e-05	FALSE	0.168916	0.133406	0.255027	0.147818	0.168102	0.109159	3.61241e-05	3.10552e-05	3.35601e-05	2.91597e-05	3.12702e-05	1.13589e-05	1.02206e-05	1.11013e-05	1.20637e-05	1.05114e-05	9.57688e-06	1.03109e-05	9.53479e-06	1.11579e-05	9.68829e-06	3.38032e-06	3.6763e-06	3.79342e-06	3.28641e-06	3.37207e-06	3.65091e-06	3.11788e-06	3.50285e-06	3.18631e-06	3.1575e-06	1.08664e-06	1.1058e-06	1.20931e-06	1.06332e-06	1.0377e-06	3.51743e-07
Wex	1q42.13	chr1.228356099.C.T	3.29256e-05	FALSE	0.128923	0.150331	0.092557	0.320046	0.084593	0.137979	2.8245e-05	3.29256e-05	2.99865e-05	2.95348e-05	3.1263e-05	1.09087e-05	8.7839e-06	8.58885e-06	9.40906e-06	1.00364e-05	9.93352e-06	1.09681e-05	9.5963e-06	9.97549e-06	9.83907e-06	2.94935e-06	3.05331e-06	3.63399e-06	2.74743e-06	2.90857e-06	2.84264e-06	3.19103e-06	3.34353e-06	3.29564e-06	3.19702e-06	9.31719e-07	9.76517e-07	1.01714e-06	9.09872e-07	1.06306e-06	3.08513e-07
Wex	1q42.13	chr1.228356535.C.T	5.06223e-05	FALSE	0.4442	0.383392	0.470338	0.389062	0.455418	0.430912	1.79158e-05	3.10586e-05	5.06223e-05	2.71912e-05	3.12615e-05	5.89479e-06	5.60689e-06	4.86654e-06	5.95314e-06	1.19728e-05	8.94787e-06	1.03094e-05	1.07722e-05	1.69903e-05	9.07944e-06	1.74807e-06	1.61697e-06	1.95954e-06	1.57056e-06	1.9293e-06	1.62179e-06	3.16938e-06	4.01969e-06	2.98349e-06	3.62484e-06	4.95158e-07	6.09799e-07	5.34697e-07	5.56349e-07	1.05625e-06	1.74204e-07
Wex	1q42.13	chr1.228357204.C.A	5.06304e-05	FALSE	0.444115	0.383371	0.470143	0.38906	0.455245	0.430912	1.74557e-05	3.10647e-05	5.06304e-05	2.71879e-05	3.12615e-05	5.74996e-06	5.5395e-06	4.73521e-06	5.80083e-06	1.19085e-05	8.95113e-06	1.03095e-05	1.07885e-05	1.69931e-05	9.07778e-06	1.70596e-06	1.57347e-06	1.91161e-06	1.53355e-06	1.88436e-06	1.57764e-06	3.16729e-06	3.99815e-06	2.98425e-06	3.63029e-06	4.82804e-07	5.94821e-07	5.20052e-07	5.43093e-07	1.05555e-06	1.69779e-07
Wex	1q42.13	chr1.228357985.C.G	5.07306e-05	FALSE	0.442573	0.373897	0.470833	0.389084	0.455156	0.430715	1.65429e-05	3.10433e-05	5.07306e-05	2.72404e-05	3.12619e-05	5.38701e-06	5.42584e-06	4.50923e-06	5.49868e-06	1.21709e-05	8.96163e-06	1.03092e-05	1.06622e-05	1.70282e-05	9.10193e-06	1.634e-06	1.49434e-06	1.79125e-06	1.45389e-06	1.79943e-06	1.5037e-06	3.16323e-06	4.08652e-06	2.99042e-06	3.58877e-06	4.58844e-07	5.70218e-07	4.94732e-07	5.15665e-07	1.05428e-06	1.61693e-07
Wex	1q42.13	chr1.228358541.C.T	5.05788e-05	FALSE	0.444616	0.383578	0.469845	0.390407	0.455669	0.431307	1.76842e-05	3.10771e-05	5.05788e-05	2.71843e-05	3.1262e-05	5.8578e-06	5.5725e-06	4.79683e-06	5.87635e-06	1.1778e-05	8.96033e-06	1.03098e-05	1.07922e-05	1.69777e-05	9.07653e-06	1.72275e-06	1.5951e-06	1.94739e-06	1.55255e-06	1.9089e-06	1.59864e-06	3.16068e-06	3.95487e-06	2.98698e-06	3.63204e-06	4.87638e-07	6.01132e-07	5.27042e-07	5.5055e-07	1.0534e-06	1.71624e-07
Wex	1q42.13	chr1.228358771.A.G	4.74581e-05	FALSE	0.444917	0.38397	0.469513	0.390045	0.456103	0.431307	1.81453e-05	3.10721e-05	4.74581e-05	2.71955e-05	3.1262e-05	6.00687e-06	5.523e-06	4.93116e-06	6.02901e-06	1.14495e-05	8.96341e-06	1.03097e-05	1.01986e-05	1.59254e-05	9.08192e-06	1.75641e-06	1.63928e-06	1.99673e-06	1.58238e-06	1.93711e-06	1.64409e-06	3.11475e-06	3.81881e-06	2.98866e-06	3.43109e-06	4.98638e-07	6.11844e-07	5.41973e-07	5.60068e-07	1.03809e-06	1.75189e-07
Wex	1q42.13	chr1.228358786.C.T	3.26925e-05	FALSE	0.171177	0.147834	0.256959	0.147385	0.168019	0.109258	1.87559e-05	3.10535e-05	3.26925e-05	2.91964e-05	3.12701e-05	5.90084e-06	5.55233e-06	5.54606e-06	6.25587e-06	1.0489e-05	9.60658e-06	1.03108e-05	9.5292e-06	1.08708e-05	9.69988e-06	1.83979e-06	1.83783e-06	1.96824e-06	1.71805e-06	1.8353e-06	1.82838e-06	3.11949e-06	3.48744e-06	3.19112e-06	3.15607e-06	5.69998e-07	6.00946e-07	6.05776e-07	5.58048e-07	1.03758e-06	1.8515e-07
Wex	1q42.13	chr1.228359230.A.G	3.24403e-05	FALSE	0.111388	0.078064	0.050511	0.314809	0.082356	0.124655	2.23177e-05	3.24403e-05	3.00733e-05	2.95295e-05	3.1265e-05	8.07132e-06	6.73226e-06	6.66762e-06	7.43248e-06	9.97526e-06	9.89203e-06	1.08055e-05	9.61463e-06	9.9984e-06	9.83617e-06	2.2411e-06	2.25335e-06	2.68817e-06	2.1356e-06	2.23648e-06	2.20949e-06	3.18474e-06	3.32398e-06	3.29416e-06	3.20381e-06	7.13986e-07	7.43197e-07	7.50468e-07	7.09233e-07	1.06101e-06	2.36714e-07
Wex	1q42.13	chr1.228359555.G.A	3.4289e-05	FALSE	0.118009	0.09036	0.08468	0.320018	0.082852	0.13334	2.14824e-05	3.4289e-05	2.99872e-05	2.96165e-05	3.1264e-05	7.05346e-06	6.52287e-06	6.52149e-06	7.15981e-06	1.01209e-05	1.00917e-05	1.14202e-05	9.62817e-06	9.97735e-06	9.86244e-06	2.16537e-06	2.1953e-06	2.35106e-06	2.12228e-06	2.15912e-06	2.15538e-06	3.21614e-06	3.37165e-06	3.3609e-06	3.20683e-06	7.10832e-07	7.14844e-07	7.23462e-07	7.02128e-07	1.06903e-06	2.3456e-07
Wex	1q42.13	chr1.228360200.C.T	3.15473e-05	FALSE	0.270867	0.154177	0.295586	0.247459	0.301024	0.466344	2.00272e-05	3.12991e-05	3.15473e-05	2.80019e-05	3.12508e-05	6.37699e-06	6.13459e-06	5.59536e-06	6.68136e-06	1.26005e-05	9.51135e-06	1.03802e-05	9.69226e-06	1.04649e-05	9.35408e-06	2.11012e-06	1.81418e-06	2.069e-06	1.86674e-06	1.96621e-06	1.84621e-06	3.45762e-06	4.18343e-06	3.17244e-06	3.22671e-06	6.32846e-07	6.97535e-07	5.93173e-07	6.01801e-07	1.14813e-06	2.02149e-07
Wex	1q42.13	chr1.228360496.G.A	3.42945e-05	FALSE	0.118423	0.090421	0.084999	0.321008	0.083235	0.133735	2.14027e-05	3.42945e-05	2.9992e-05	2.95836e-05	3.12639e-05	7.03525e-06	6.5045e-06	6.47176e-06	7.13302e-06	1.01065e-05	1.00616e-05	1.14222e-05	9.61909e-06	9.97851e-06	9.85236e-06	2.15698e-06	2.17565e-06	2.34489e-06	2.10904e-06	2.15335e-06	2.13935e-06	3.20828e-06	3.36693e-06	3.35095e-06	3.20415e-06	7.04459e-07	7.12308e-07	7.17256e-07	6.97961e-07	1.06841e-06	2.32572e-07
Wex	1q42.13	chr1.228361708.G.A	5.14315e-05	FALSE	0.448004	0.398997	0.468795	0.388807	0.457688	0.432491	1.33201e-05	3.10662e-05	5.14315e-05	2.72085e-05	3.1264e-05	4.29848e-06	5.19051e-06	3.57123e-06	4.43289e-06	1.20329e-05	8.96624e-06	1.03096e-05	1.08587e-05	1.72735e-05	9.0896e-06	1.35634e-06	1.18076e-06	1.43123e-06	1.19782e-06	1.72137e-06	1.18913e-06	3.16611e-06	4.04269e-06	2.9906e-06	3.65733e-06	3.74794e-07	4.7316e-07	3.89713e-07	4.25878e-07	1.05539e-06	1.32217e-07
Wex	1q42.13	chr1.228361767.T.A	4.91162e-05	FALSE	0.156014	0.482011	0.12934	0.132341	0.084424	0.133044	4.91162e-05	3.11422e-05	3.05925e-05	2.95147e-05	3.12637e-05	1.57576e-05	1.54662e-05	1.45898e-05	1.63573e-05	1.01523e-05	9.77559e-06	1.0315e-05	9.69478e-06	1.01241e-05	9.83183e-06	5.13251e-06	4.84178e-06	5.24776e-06	4.80731e-06	5.12466e-06	4.83251e-06	3.19317e-06	3.35994e-06	3.23732e-06	3.22939e-06	1.595e-06	1.70074e-06	1.60383e-06	1.6029e-06	1.06366e-06	5.28606e-07
Wex	1q42.13	chr1.228361901.C.T	3.47333e-05	FALSE	0.119713	0.101439	0.08653	0.319989	0.08259	0.133735	2.13841e-05	3.47333e-05	2.99875e-05	2.95183e-05	3.12637e-05	7.01572e-06	6.48237e-06	6.39133e-06	7.12224e-06	1.01527e-05	1.01276e-05	1.1573e-05	9.58438e-06	9.97455e-06	9.83541e-06	2.15289e-06	2.1367e-06	2.33648e-06	2.07692e-06	2.14731e-06	2.11735e-06	3.23177e-06	3.38249e-06	3.37454e-06	3.19319e-06	6.90429e-07	7.14429e-07	7.09119e-07	6.88159e-07	1.07694e-06	2.29152e-07
Wex	1q42.13	chr1.228362143.G.A	3.40293e-05	FALSE	0.118042	0.090229	0.085281	0.319707	0.082904	0.13334	2.13397e-05	3.40293e-05	2.99859e-05	2.95593e-05	3.12637e-05	7.00023e-06	6.47218e-06	6.43116e-06	7.10777e-06	1.01138e-05	9.98469e-06	1.13381e-05	9.60286e-06	9.97437e-06	9.85008e-06	2.14967e-06	2.1573e-06	2.33146e-06	2.08934e-06	2.14379e-06	2.13067e-06	3.21268e-06	3.36952e-06	3.3224e-06	3.19973e-06	6.97742e-07	7.13133e-07	7.15797e-07	6.92368e-07	1.07068e-06	2.31548e-07
Wex	1q42.13	chr1.228362253.T.C	4.35725e-05	FALSE	0.186213	0.483904	0.132269	0.331309	0.086897	0.144591	4.35725e-05	3.11391e-05	2.99438e-05	2.95321e-05	3.1262e-05	1.4004e-05	1.32354e-05	1.27822e-05	1.45195e-05	9.93771e-06	9.78367e-06	1.03128e-05	9.5804e-06	9.96534e-06	9.8396e-06	4.39326e-06	4.24288e-06	4.6665e-06	4.15683e-06	4.37557e-06	4.25707e-06	3.15499e-06	3.28772e-06	3.23855e-06	3.19205e-06	1.37208e-06	1.45249e-06	1.40467e-06	1.38436e-06	1.0512e-06	4.56949e-07
Wex	1q42.13	chr1.228362725.C.T	3.3859e-05	FALSE	0.117816	0.090061	0.084925	0.319177	0.082764	0.132846	2.15169e-05	3.3859e-05	2.99971e-05	2.95365e-05	3.12638e-05	7.02905e-06	6.53849e-06	6.46486e-06	7.16699e-06	1.00917e-05	9.97207e-06	1.12811e-05	9.59668e-06	9.97681e-06	9.84171e-06	2.16874e-06	2.16321e-06	2.34115e-06	2.10318e-06	2.16556e-06	2.14146e-06	3.21045e-06	3.36206e-06	3.32335e-06	3.19742e-06	6.99853e-07	7.19211e-07	7.17444e-07	6.96801e-07	1.06982e-06	2.32145e-07
Wex	1q42.13	chr1.228362728.C.T	0.00961369	FALSE	0.049372	0.046005	0.055201	0.094839	0.037804	0.021713	0.00728561	3.23372e-05	3.10157e-05	3.21294e-05	3.12793e-05	0.00961369	0.00242758	0.00486627	0.00242854	1.02294e-05	1.10221e-05	1.07792e-05	1.09237e-05	1.0312e-05	1.07101e-05	0.00320344	0.00715522	0.00320456	0.00162156	0.000809192	0.00162209	3.63944e-06	3.40514e-06	3.67429e-06	3.64109e-06	0.00238434	0.00106781	0.00238507	0.00054052	1.21346e-06	0.000794779
Wex	1q42.13	chr1.228362949.T.A	3.15327e-05	FALSE	0.112177	0.04415	0.193541	0.052466	0.129132	0.087051	2.56351e-05	3.12056e-05	3.1528e-05	3.15327e-05	3.12718e-05	8.09955e-06	7.94583e-06	8.87731e-06	8.55068e-06	1.11991e-05	1.07136e-05	1.03422e-05	1.0064e-05	1.04938e-05	1.04741e-05	2.66228e-06	3.00384e-06	2.6733e-06	2.73473e-06	2.61586e-06	2.92059e-06	3.40375e-06	3.72703e-06	3.51907e-06	3.33483e-06	9.38126e-07	8.73631e-07	9.85213e-07	8.93693e-07	1.12756e-06	3.05646e-07
Wex	1q42.13	chr1.228363389.C.T	3.19348e-05	FALSE	0.317438	0.225111	0.298755	0.243515	0.359211	0.49773	1.67269e-05	3.19348e-05	3.12369e-05	2.73116e-05	3.12463e-05	6.00827e-06	6.1396e-06	4.50659e-06	5.56499e-06	1.21844e-05	9.19512e-06	1.06258e-05	9.12047e-06	1.03166e-05	9.09857e-06	2.50121e-06	1.51782e-06	1.99969e-06	1.54239e-06	2.04373e-06	1.48548e-06	3.21029e-06	4.05393e-06	3.05915e-06	3.02834e-06	5.90208e-07	8.32783e-07	5.01316e-07	5.01504e-07	1.06468e-06	1.9635e-07
Wex	1q42.13	chr1.228363770.A.G	4.08787e-05	FALSE	0.439167	0.327151	0.385362	0.432723	0.442144	0.369522	1.44243e-05	4.08787e-05	3.04639e-05	2.75412e-05	3.12473e-05	5.43432e-06	4.60336e-06	3.99357e-06	4.80144e-06	1.0117e-05	9.95307e-06	1.36233e-05	9.14334e-06	1.00589e-05	9.18537e-06	1.4302e-06	1.38551e-06	1.80783e-06	1.35138e-06	1.53284e-06	1.3181e-06	2.96339e-06	3.36578e-06	3.31752e-06	3.04358e-06	4.40208e-07	4.72939e-07	4.61658e-07	4.42822e-07	9.88063e-07	1.45657e-07
Wex	1q42.13	chr1.228363784.A.G	4.3525e-05	FALSE	0.439466	0.325618	0.385036	0.432598	0.441132	0.369226	1.43935e-05	4.3525e-05	3.04404e-05	2.79219e-05	3.12471e-05	5.74579e-06	4.51567e-06	4.01938e-06	4.79177e-06	1.02391e-05	1.09519e-05	1.45055e-05	9.23341e-06	1.00547e-05	9.30809e-06	1.42386e-06	1.39937e-06	1.91168e-06	1.34768e-06	1.5038e-06	1.32536e-06	3.0474e-06	3.40685e-06	3.65036e-06	3.0726e-06	4.38736e-07	4.70972e-07	4.66003e-07	4.4137e-07	1.01569e-06	1.4516e-07
Wex	1q42.13	chr1.228363787.G.A	3.1293e-05	FALSE	0.313623	0.240884	0.300522	0.243019	0.357367	0.498026	1.5311e-05	3.12294e-05	3.1293e-05	2.86978e-05	3.12457e-05	5.12002e-06	5.3027e-06	4.30038e-06	5.09676e-06	1.14567e-05	9.60692e-06	1.03324e-05	9.28775e-06	1.03421e-05	9.52646e-06	1.9947e-06	1.46696e-06	1.70482e-06	1.37311e-06	1.76612e-06	1.40822e-06	3.14398e-06	3.81261e-06	3.15734e-06	3.07307e-06	4.84931e-07	6.64454e-07	4.77755e-07	4.53257e-07	1.0459e-06	1.5559e-07
Wex	1q42.13	chr1.228363816.G.A	3.24779e-05	FALSE	0.328306	0.270123	0.330866	0.247842	0.359164	0.4924	1.41008e-05	3.24779e-05	3.1367e-05	2.73749e-05	3.12423e-05	4.96999e-06	4.94963e-06	3.78881e-06	4.69557e-06	1.30012e-05	9.1297e-06	1.08142e-05	9.05864e-06	1.03733e-05	9.11858e-06	2.04906e-06	1.28594e-06	1.65481e-06	1.25796e-06	1.64793e-06	1.24506e-06	3.18312e-06	4.33062e-06	3.0423e-06	3.0203e-06	4.57344e-07	6.82163e-07	4.23449e-07	4.15066e-07	1.06161e-06	1.52281e-07
Wex	1q42.13	chr1.228364283.G.A	3.13662e-05	FALSE	0.317091	0.222561	0.297815	0.241493	0.359905	0.499013	1.50307e-05	3.12397e-05	3.13662e-05	2.73025e-05	3.12453e-05	5.0692e-06	5.33586e-06	4.03788e-06	5.00298e-06	1.17048e-05	9.07501e-06	1.03357e-05	9.12938e-06	1.03755e-05	9.09377e-06	2.02747e-06	1.34867e-06	1.68774e-06	1.36798e-06	1.777e-06	1.32907e-06	3.14988e-06	3.89521e-06	3.01989e-06	3.03155e-06	4.73855e-07	6.75307e-07	4.41698e-07	4.44435e-07	1.04513e-06	1.54202e-07
Wex	1q42.13	chr1.228364870.T.C	3.1262e-05	FALSE	0.187145	0.498764	0.129038	0.325071	0.086786	0.144197	2.74088e-05	3.11432e-05	3.01349e-05	2.95187e-05	3.1262e-05	8.90346e-06	8.14192e-06	8.04667e-06	9.13289e-06	9.98985e-06	9.78359e-06	1.03142e-05	9.64392e-06	1.00063e-05	9.83501e-06	2.7013e-06	2.6756e-06	2.96672e-06	2.5649e-06	2.69032e-06	2.66117e-06	3.17733e-06	3.30348e-06	3.23705e-06	3.21281e-06	8.52084e-07	8.92722e-07	8.84977e-07	8.47991e-07	1.05598e-06	2.81747e-07
Wex	1q42.13	chr1.228365812.C.T	3.27745e-05	FALSE	0.11006	0.064443	0.050181	0.318522	0.082747	0.124062	2.91289e-05	3.27745e-05	3.01401e-05	2.95064e-05	3.12652e-05	9.3672e-06	9.3759e-06	8.95969e-06	9.71229e-06	9.97229e-06	9.93151e-06	1.09165e-05	9.61354e-06	1.00144e-05	9.82972e-06	3.089e-06	2.96551e-06	3.08741e-06	2.99011e-06	3.12457e-06	2.9615e-06	3.18572e-06	3.32332e-06	3.30758e-06	3.20426e-06	9.74538e-07	1.02979e-06	9.7779e-07	9.94872e-07	1.06157e-06	3.23755e-07
Wex	1q42.13	chr1.228365950.T.C	3.1262e-05	FALSE	0.189802	0.496943	0.130317	0.335567	0.087426	0.146368	2.4987e-05	3.1142e-05	3.00399e-05	2.94794e-05	3.1262e-05	8.11408e-06	7.42792e-06	7.34577e-06	8.32757e-06	9.96102e-06	9.76352e-06	1.03138e-05	9.59534e-06	9.98458e-06	9.82253e-06	2.46492e-06	2.44196e-06	2.70423e-06	2.34484e-06	2.45217e-06	2.42854e-06	3.15547e-06	3.29319e-06	3.23233e-06	3.19656e-06	7.78983e-07	8.13922e-07	8.07478e-07	7.74637e-07	1.05122e-06	2.57394e-07
Wex	1q42.13	chr1.228365974.C.T	3.12662e-05	FALSE	0.170485	0.428726	0.092573	0.31752	0.085009	0.130182	1.53464e-05	3.11923e-05	3.01327e-05	2.95138e-05	3.12662e-05	4.92649e-06	4.47749e-06	4.42664e-06	5.10941e-06	1.0055e-05	9.7786e-06	1.03493e-05	9.63196e-06	1.00227e-05	9.82698e-06	1.4923e-06	1.46627e-06	1.64005e-06	1.42728e-06	1.49353e-06	1.46751e-06	3.20732e-06	3.34935e-06	3.25657e-06	3.21023e-06	4.7488e-07	4.98514e-07	4.86904e-07	4.75575e-07	1.06914e-06	1.58459e-07
Wex	1q42.13	chr1.228368093.A.G	3.1264e-05	FALSE	0.180514	0.475316	0.099939	0.330269	0.086419	0.135215	2.0474e-05	3.11924e-05	3.00444e-05	2.95291e-05	3.1264e-05	6.4716e-06	6.03263e-06	6.04215e-06	6.81617e-06	1.00233e-05	9.79775e-06	1.03365e-05	9.59242e-06	9.99279e-06	9.83795e-06	2.00818e-06	2.00137e-06	2.15434e-06	1.92698e-06	2.00635e-06	2.00351e-06	3.18726e-06	3.32853e-06	3.25338e-06	3.19743e-06	6.41277e-07	6.68641e-07	6.64465e-07	6.40872e-07	1.06254e-06	2.13506e-07
Wex	1q42.13	chr1.228368702.C.T	3.8232e-05	FALSE	0.106875	0.0468	0.04781	0.318857	0.082228	0.121101	3.8232e-05	3.2761e-05	3.01388e-05	2.95253e-05	3.12668e-05	1.25833e-05	1.29556e-05	1.21412e-05	1.27583e-05	9.97434e-06	9.91705e-06	1.09111e-05	9.62789e-06	1.00197e-05	9.83409e-06	4.27065e-06	4.00534e-06	4.18189e-06	4.09154e-06	4.32052e-06	4.00442e-06	3.18504e-06	3.32472e-06	3.30147e-06	3.20938e-06	1.33928e-06	1.42415e-06	1.3157e-06	1.358e-06	1.06128e-06	4.4665e-07
Wex	1q42.13	chr1.228369087.C.T	3.15745e-05	FALSE	0.30149	0.214542	0.291252	0.242231	0.337252	0.471082	1.56458e-05	3.15745e-05	3.13729e-05	2.76471e-05	3.12628e-05	5.40567e-06	5.52592e-06	4.27972e-06	5.20735e-06	1.23687e-05	9.30704e-06	1.05043e-05	9.28527e-06	1.0392e-05	9.22367e-06	2.20209e-06	1.42805e-06	1.80052e-06	1.46011e-06	1.84151e-06	1.42137e-06	3.26859e-06	4.10768e-06	3.09683e-06	3.07444e-06	5.30649e-07	7.34168e-07	4.67019e-07	4.69261e-07	1.07982e-06	1.76678e-07
Wex	1q42.13	chr1.228369570.C.T	3.73471e-05	FALSE	0.073652	0.033838	0.170444	0.048343	0.072168	0.072937	3.73471e-05	3.12701e-05	3.32581e-05	3.0767e-05	3.12777e-05	1.22588e-05	1.1571e-05	1.33691e-05	1.25141e-05	1.25326e-05	1.04207e-05	1.03686e-05	9.98257e-06	1.1059e-05	1.01715e-05	3.88074e-06	4.47235e-06	4.08994e-06	4.03005e-06	3.7731e-06	4.38248e-06	3.55435e-06	4.16621e-06	3.41951e-06	3.30393e-06	1.37403e-06	1.25767e-06	1.45726e-06	1.30472e-06	1.1804e-06	4.42219e-07
Wex	1q42.13	chr1.228373690.A.C	3.13164e-05	FALSE	0.036336	0.031235	0.043358	0.092965	0.02117	0.012238	2.83274e-05	3.13164e-05	3.07964e-05	3.11875e-05	3.12807e-05	9.33305e-06	9.33989e-06	9.40387e-06	9.43813e-06	1.02358e-05	1.03553e-05	1.04391e-05	1.01528e-05	1.02521e-05	1.03779e-05	3.09325e-06	3.01912e-06	3.11559e-06	3.02094e-06	3.11332e-06	3.13295e-06	3.3812e-06	3.41032e-06	3.45152e-06	3.37584e-06	1.00328e-06	1.03196e-06	1.00634e-06	1.00694e-06	1.12627e-06	3.34415e-07
Wex	1q42.13	chr1.228377183.G.A	3.17975e-05	FALSE	0.118257	0.102535	0.054878	0.317658	0.0841	0.129688	2.29023e-05	3.17975e-05	2.99912e-05	2.95999e-05	3.12659e-05	7.29464e-06	6.97823e-06	7.05871e-06	7.63722e-06	1.00821e-05	9.90993e-06	1.05907e-05	9.59125e-06	9.97388e-06	9.85656e-06	2.32998e-06	2.34974e-06	2.43282e-06	2.24887e-06	2.30178e-06	2.33144e-06	3.2126e-06	3.35706e-06	3.28143e-06	3.19261e-06	7.53249e-07	7.66213e-07	7.7367e-07	7.41315e-07	1.06903e-06	2.47577e-07
Wex	1q42.13	chr1.228377744.C.A	7.59518e-05	FALSE	0.107606	0.052347	0.048885	0.315261	0.082668	0.124655	7.59518e-05	3.19409e-05	3.00091e-05	2.96062e-05	3.12687e-05	2.49314e-05	2.2868e-05	2.43929e-05	2.54326e-05	1.01001e-05	9.93655e-06	1.06379e-05	9.58909e-06	9.97674e-06	9.8525e-06	7.5375e-06	7.99177e-06	8.31907e-06	7.49983e-06	7.54087e-06	8.13e-06	3.20761e-06	3.36227e-06	3.27369e-06	3.18915e-06	2.49213e-06	2.45259e-06	2.60838e-06	2.44762e-06	1.06627e-06	8.09682e-07
Wex	1q42.13	chr1.228380458.T.C	3.15534e-05	FALSE	0.128759	0.147203	0.060181	0.347992	0.08441	0.13334	1.61092e-05	3.15534e-05	3.0018e-05	2.95385e-05	3.12644e-05	5.42129e-06	4.82303e-06	4.75298e-06	5.36688e-06	1.01053e-05	9.87787e-06	1.05101e-05	9.56387e-06	9.97935e-06	9.83727e-06	1.62043e-06	1.59363e-06	1.80629e-06	1.53078e-06	1.5949e-06	1.57289e-06	3.20719e-06	3.36492e-06	3.26774e-06	3.18382e-06	5.17184e-07	5.36296e-07	5.26449e-07	5.05848e-07	1.06748e-06	1.70618e-07
Wex	1q42.13	chr1.228380500.G.A	8.04484e-05	FALSE	0.107898	0.051897	0.048773	0.318005	0.082647	0.12426	8.04484e-05	3.18352e-05	2.99792e-05	2.95844e-05	3.12691e-05	2.63513e-05	2.42103e-05	2.57886e-05	2.69478e-05	1.00728e-05	9.91645e-06	1.06028e-05	9.58118e-06	9.97097e-06	9.84605e-06	7.95708e-06	8.3662e-06	8.79347e-06	7.88739e-06	7.97967e-06	8.59574e-06	3.2016e-06	3.35348e-06	3.27206e-06	3.18704e-06	2.61617e-06	2.60431e-06	2.72988e-06	2.57406e-06	1.06445e-06	8.49989e-07
Wex	1q42.13	chr1.228381797.C.G	7.8915e-05	FALSE	0.10738	0.051723	0.048536	0.31531	0.082501	0.12426	7.8915e-05	3.1776e-05	3.00108e-05	2.95441e-05	3.12691e-05	2.58716e-05	2.36968e-05	2.5196e-05	2.64332e-05	1.00818e-05	9.87916e-06	1.05832e-05	9.57837e-06	9.97722e-06	9.83642e-06	7.80448e-06	8.05954e-06	8.63336e-06	7.60597e-06	7.81028e-06	8.39852e-06	3.20835e-06	3.35624e-06	3.27507e-06	3.18711e-06	2.51977e-06	2.54515e-06	2.66293e-06	2.48349e-06	1.06704e-06	8.19177e-07
Wex	1q42.13	chr1.228382881.C.A	6.08296e-05	FALSE	0.107642	0.051261	0.048378	0.318395	0.082361	0.123964	6.08296e-05	3.1835e-05	3.01581e-05	2.95184e-05	3.12693e-05	2.00676e-05	1.82062e-05	1.9325e-05	2.03243e-05	1.01843e-05	9.85816e-06	1.06027e-05	9.59868e-06	1.00037e-05	9.83141e-06	6.06847e-06	6.25367e-06	6.69587e-06	5.80664e-06	5.95683e-06	6.44149e-06	3.24266e-06	3.38819e-06	3.28141e-06	3.1929e-06	1.93293e-06	1.96816e-06	2.07558e-06	1.89395e-06	1.07811e-06	6.27429e-07
Wex	1q42.13	chr1.228383884.T.C	3.15295e-05	FALSE	0.125638	0.147063	0.060117	0.326376	0.084342	0.132452	1.61571e-05	3.15295e-05	3.00448e-05	2.95886e-05	3.12647e-05	5.4489e-06	4.84515e-06	4.77087e-06	5.3827e-06	1.00983e-05	9.91387e-06	1.05021e-05	9.57977e-06	9.98522e-06	9.85187e-06	1.62676e-06	1.60245e-06	1.81545e-06	1.53674e-06	1.60249e-06	1.57857e-06	3.20289e-06	3.36253e-06	3.27238e-06	3.18839e-06	5.197e-07	5.39194e-07	5.29157e-07	5.07689e-07	1.06578e-06	1.71368e-07
Wex	1q42.13	chr1.228386035.G.C	3.12447e-05	FALSE	0.297123	0.17357	0.291393	0.224866	0.343825	0.492992	1.98213e-05	3.10372e-05	3.05569e-05	2.7409e-05	3.12447e-05	6.36535e-06	6.53635e-06	5.34124e-06	6.59378e-06	1.01689e-05	8.96547e-06	1.03087e-05	8.98541e-06	1.00823e-05	9.12405e-06	2.15199e-06	1.77748e-06	2.11763e-06	1.77845e-06	2.17475e-06	1.75791e-06	2.95391e-06	3.33971e-06	2.98312e-06	2.9868e-06	5.9581e-07	7.16023e-07	5.8425e-07	5.92047e-07	9.81664e-07	1.96556e-07
Wex	1q42.13	chr1.228388596.C.T	3.22387e-05	FALSE	0.13599	0.198248	0.070868	0.326394	0.086889	0.133439	1.63168e-05	3.22387e-05	3.00447e-05	2.94498e-05	3.12643e-05	5.7663e-06	4.9713e-06	4.85707e-06	5.43467e-06	1.01804e-05	9.90447e-06	1.0738e-05	9.57186e-06	9.98578e-06	9.81215e-06	1.73179e-06	1.62973e-06	1.92081e-06	1.58431e-06	1.6457e-06	1.60933e-06	3.25156e-06	3.39002e-06	3.29911e-06	3.18819e-06	5.35482e-07	5.76872e-07	5.38865e-07	5.2451e-07	1.08279e-06	1.76929e-07
Wex	1q42.13	chr1.228391912.T.C	3.20818e-05	FALSE	0.167036	0.227849	0.137137	0.409666	0.099741	0.147454	1.82891e-05	3.20818e-05	3.06116e-05	2.93816e-05	3.12632e-05	6.60671e-06	6.27111e-06	5.41736e-06	6.08935e-06	1.05424e-05	9.85346e-06	1.06843e-05	9.57521e-06	1.01015e-05	9.78204e-06	2.42958e-06	1.84086e-06	2.20008e-06	1.80705e-06	2.08838e-06	1.79357e-06	3.28898e-06	3.5067e-06	3.24914e-06	3.1834e-06	6.84809e-07	8.09167e-07	6.07455e-07	5.94856e-07	1.09307e-06	2.28063e-07
Wex	1q42.13	chr1.228391982.T.C	3.12671e-05	FALSE	0.163743	0.226758	0.107872	0.407569	0.100381	0.139755	1.8608e-05	3.12664e-05	3.04683e-05	2.93164e-05	3.12671e-05	6.44937e-06	6.22964e-06	5.54247e-06	6.19246e-06	1.03161e-05	9.75086e-06	1.03604e-05	9.56358e-06	1.00615e-05	9.76025e-06	2.25779e-06	1.86396e-06	2.14673e-06	1.85089e-06	2.07379e-06	1.83985e-06	3.23462e-06	3.41778e-06	3.23192e-06	3.17628e-06	6.38586e-07	7.51691e-07	6.16102e-07	6.08299e-07	1.07379e-06	2.12592e-07
Wex	1q42.13	chr1.228392087.C.T	3.1275e-05	FALSE	0.063598	0.03408	0.154683	0.05592	0.056332	0.064943	2.54715e-05	3.12733e-05	3.11529e-05	3.00233e-05	3.1275e-05	8.11069e-06	7.98436e-06	7.92837e-06	8.49453e-06	1.07601e-05	1.00418e-05	1.03682e-05	9.9132e-06	1.03169e-05	9.96826e-06	2.67692e-06	2.64002e-06	2.70495e-06	2.578e-06	2.63851e-06	2.62834e-06	3.34617e-06	3.58252e-06	3.32354e-06	3.29873e-06	8.67741e-07	8.81712e-07	8.72362e-07	8.51092e-07	1.10602e-06	2.85559e-07
Wex	1q42.13	chr1.228392464.C.T	5.77241e-05	FALSE	0.106804	0.043045	0.045239	0.314824	0.081894	0.123668	5.77241e-05	3.16566e-05	3.00186e-05	2.9585e-05	3.12694e-05	1.90132e-05	1.7527e-05	1.83832e-05	1.93293e-05	1.00735e-05	9.89555e-06	1.05437e-05	9.60681e-06	9.97856e-06	9.85874e-06	5.78269e-06	5.95242e-06	6.34425e-06	5.61928e-06	5.78071e-06	6.15585e-06	3.22991e-06	3.35341e-06	3.29577e-06	3.19934e-06	1.8082e-06	1.88143e-06	1.98625e-06	1.8532e-06	1.07518e-06	5.90768e-07
Wex	1q42.13	chr1.228392709.C.T	5.26472e-05	FALSE	0.10545	0.043199	0.044944	0.315096	0.082107	0.124161	5.26472e-05	3.15544e-05	3.00163e-05	2.95243e-05	3.1269e-05	1.73985e-05	1.61591e-05	1.67279e-05	1.75666e-05	1.00615e-05	9.84778e-06	1.05099e-05	9.5782e-06	9.97823e-06	9.83318e-06	5.36163e-06	5.43116e-06	5.80486e-06	5.15022e-06	5.33427e-06	5.57549e-06	3.20844e-06	3.34957e-06	3.2758e-06	3.18813e-06	1.70804e-06	1.74697e-06	1.79996e-06	1.69841e-06	1.0675e-06	5.56974e-07
Wex	1q42.13	chr1.228392753.C.A	5.26075e-05	FALSE	0.10538	0.043189	0.044944	0.31497	0.082029	0.123668	5.26075e-05	3.15538e-05	3.0014e-05	2.95656e-05	3.12694e-05	1.73855e-05	1.61604e-05	1.68073e-05	1.75564e-05	1.00595e-05	9.88421e-06	1.05097e-05	9.58347e-06	9.97779e-06	9.84208e-06	5.36084e-06	5.54529e-06	5.80074e-06	5.23756e-06	5.33308e-06	5.59482e-06	3.20246e-06	3.34888e-06	3.27084e-06	3.18823e-06	1.74044e-06	1.746e-06	1.81368e-06	1.71219e-06	1.06494e-06	5.66749e-07
Wex	1q42.13	chr1.228393115.G.T	5.32241e-05	FALSE	0.105487	0.043234	0.044943	0.314875	0.08222	0.123668	5.32241e-05	3.15537e-05	3.00407e-05	2.95423e-05	3.12694e-05	1.75883e-05	1.62227e-05	1.69534e-05	1.77692e-05	1.00794e-05	9.86551e-06	1.05096e-05	9.58189e-06	9.98215e-06	9.83653e-06	5.39078e-06	5.5494e-06	5.86846e-06	5.22028e-06	5.35054e-06	5.65073e-06	3.20955e-06	3.35499e-06	3.27257e-06	3.18789e-06	1.73486e-06	1.75429e-06	1.81564e-06	1.70586e-06	1.06736e-06	5.64704e-07
Wex	1q42.13	chr1.228397861.C.A	3.17762e-05	FALSE	0.12698	0.137184	0.056432	0.317769	0.089136	0.129491	1.69226e-05	3.17762e-05	2.99864e-05	2.95713e-05	3.12658e-05	5.74404e-06	5.06746e-06	5.00089e-06	5.63766e-06	1.00765e-05	9.90437e-06	1.05837e-05	9.57885e-06	9.97308e-06	9.84595e-06	1.69909e-06	1.67919e-06	1.91384e-06	1.61203e-06	1.67722e-06	1.65527e-06	3.20341e-06	3.35531e-06	3.27351e-06	3.18823e-06	5.43741e-07	5.60767e-07	5.54168e-07	5.32908e-07	1.06589e-06	1.7926e-07
Wex	1q42.13	chr1.228398136.A.G	3.23831e-05	FALSE	0.145167	0.226213	0.07204	0.321873	0.092313	0.132748	1.87191e-05	3.23831e-05	3.00897e-05	2.95793e-05	3.12644e-05	6.77215e-06	5.79013e-06	5.68613e-06	6.23388e-06	1.02276e-05	1.00039e-05	1.0786e-05	9.64005e-06	9.99506e-06	9.85755e-06	2.06158e-06	1.90619e-06	2.25553e-06	1.87083e-06	1.91709e-06	1.88537e-06	3.30019e-06	3.40544e-06	3.33293e-06	3.21142e-06	6.32466e-07	6.8662e-07	6.32602e-07	6.1969e-07	1.09914e-06	2.09055e-07
Wex	1q42.13	chr1.228398535.C.A	7.02124e-05	FALSE	0.106155	0.047548	0.045574	0.315341	0.082026	0.123964	7.02124e-05	3.12887e-05	3.00362e-05	2.95134e-05	3.12691e-05	2.30491e-05	2.09543e-05	2.22712e-05	2.35143e-05	1.00539e-05	9.83141e-06	1.04209e-05	9.58284e-06	9.98139e-06	9.83231e-06	6.95437e-06	7.16232e-06	7.69124e-06	6.68591e-06	6.90749e-06	7.43126e-06	3.20899e-06	3.34463e-06	3.2739e-06	3.19014e-06	2.18803e-06	2.26191e-06	2.39021e-06	2.20314e-06	1.0679e-06	7.12758e-07
Wex	1q42.13	chr1.228399128.T.C	3.22446e-05	FALSE	0.12897	0.167563	0.066074	0.315241	0.086369	0.130576	1.56774e-05	3.22446e-05	3.00253e-05	2.94561e-05	3.12652e-05	5.42956e-06	4.69774e-06	4.61432e-06	5.22235e-06	1.01484e-05	9.90318e-06	1.07394e-05	9.56804e-06	9.98138e-06	9.81452e-06	1.60346e-06	1.54455e-06	1.80892e-06	1.49694e-06	1.55489e-06	1.52906e-06	3.24074e-06	3.37914e-06	3.29839e-06	3.1869e-06	5.03927e-07	5.34207e-07	5.10295e-07	4.95521e-07	1.07908e-06	1.66346e-07
Wex	1q42.13	chr1.228399734.C.T	3.19601e-05	FALSE	0.171142	0.245651	0.139262	0.409907	0.099353	0.14775	2.12953e-05	3.19601e-05	3.07338e-05	2.93747e-05	3.1263e-05	7.77851e-06	7.62491e-06	6.41912e-06	7.08942e-06	1.05795e-05	9.8286e-06	1.06439e-05	9.66379e-06	1.01283e-05	9.78482e-06	2.98246e-06	2.17004e-06	2.58995e-06	2.19455e-06	2.53887e-06	2.12733e-06	3.3465e-06	3.51899e-06	3.27262e-06	3.21454e-06	8.54072e-07	9.93157e-07	7.16996e-07	7.23291e-07	1.11281e-06	2.844e-07
Wex	1q42.13	chr1.228399791.T.C	3.24648e-05	FALSE	0.138643	0.215488	0.072189	0.322044	0.08653	0.132846	2.14787e-05	3.24648e-05	3.01172e-05	2.9551e-05	3.12643e-05	7.92572e-06	6.74578e-06	6.57635e-06	7.15207e-06	1.02562e-05	9.99227e-06	1.08132e-05	9.63493e-06	1.00009e-05	9.84757e-06	2.4375e-06	2.21418e-06	2.63944e-06	2.1749e-06	2.23399e-06	2.18083e-06	3.30279e-06	3.41489e-06	3.32888e-06	3.20944e-06	7.38223e-07	8.11722e-07	7.37388e-07	7.20459e-07	1.09992e-06	2.44036e-07
Wex	1q42.13	chr1.228400979.A.C	3.23732e-05	FALSE	0.170314	0.246044	0.139162	0.412038	0.099734	0.147651	1.59437e-05	3.23732e-05	3.1161e-05	2.92976e-05	3.12632e-05	5.70579e-06	5.76093e-06	4.70395e-06	5.30949e-06	1.17336e-05	9.81699e-06	1.07812e-05	9.70272e-06	1.0299e-05	9.7582e-06	2.31502e-06	1.58854e-06	1.90046e-06	1.5983e-06	1.91906e-06	1.55774e-06	3.40019e-06	3.90776e-06	3.26825e-06	3.22595e-06	6.43336e-07	7.71247e-07	5.24238e-07	5.25261e-07	1.13007e-06	2.14318e-07
Wex	1q42.13	chr1.228405521.T.G	3.19471e-05	FALSE	0.129384	0.173014	0.062208	0.324596	0.08415	0.131958	1.85022e-05	3.19471e-05	3.00453e-05	2.95045e-05	3.12647e-05	6.56467e-06	5.66098e-06	5.47169e-06	6.1614e-06	1.01528e-05	9.86111e-06	1.06408e-05	9.56997e-06	9.98509e-06	9.82722e-06	1.97035e-06	1.84411e-06	2.18634e-06	1.78456e-06	1.87462e-06	1.81309e-06	3.22697e-06	3.38051e-06	3.27977e-06	3.18617e-06	6.05767e-07	6.56205e-07	6.0968e-07	5.90574e-07	1.07411e-06	2.00043e-07
Wex	1q42.13	chr1.228412251.G.C	3.86979e-05	FALSE	0.230777	0.404271	0.182651	0.422054	0.102919	0.154856	3.86979e-05	3.11022e-05	3.02838e-05	2.93343e-05	3.12639e-05	1.24113e-05	1.11212e-05	1.16648e-05	1.29158e-05	1.00239e-05	9.67628e-06	1.03116e-05	9.51742e-06	1.00266e-05	9.76363e-06	3.6842e-06	3.86956e-06	4.14244e-06	3.57689e-06	3.63367e-06	3.84071e-06	3.12195e-06	3.29871e-06	3.21009e-06	3.16241e-06	1.18496e-06	1.20435e-06	1.27461e-06	1.16724e-06	1.0374e-06	3.86878e-07
Wex	1q42.13	chr1.228413937.T.C	3.20626e-05	FALSE	0.343695	0.283029	0.371948	0.46991	0.215786	0.234603	3.02508e-05	3.10783e-05	3.20626e-05	2.83672e-05	3.12571e-05	9.01008e-06	8.41456e-06	8.59521e-06	1.00958e-05	1.13172e-05	9.31292e-06	1.03102e-05	9.36278e-06	1.06723e-05	9.43241e-06	2.84105e-06	2.84286e-06	3.00232e-06	2.57907e-06	2.73265e-06	2.82063e-06	3.17568e-06	3.76698e-06	3.10023e-06	3.09943e-06	8.78226e-07	9.11827e-07	9.29696e-07	8.27706e-07	1.05709e-06	2.80961e-07
Wex	1q42.13	chr1.228414959.G.C	0.000110349	FALSE	0.189369	0.48096	0.11101	0.321646	0.089571	0.138867	0.000110349	3.11549e-05	3.01626e-05	2.94379e-05	3.12661e-05	3.60877e-05	3.31835e-05	3.45295e-05	3.68591e-05	9.99932e-06	9.7403e-06	1.03262e-05	9.56768e-06	1.00053e-05	9.80328e-06	1.10174e-05	1.14863e-05	1.20541e-05	1.0657e-05	1.08524e-05	1.13667e-05	3.15082e-06	3.30092e-06	3.23336e-06	3.18264e-06	3.53938e-06	3.60555e-06	3.78347e-06	3.48553e-06	1.04818e-06	1.15835e-06
Wex	1q42.13	chr1.228415328.C.A	3.12719e-05	FALSE	0.251607	0.116729	0.262322	0.223285	0.287363	0.475424	1.761e-05	3.10346e-05	3.05359e-05	2.77217e-05	3.12719e-05	5.53185e-06	5.35705e-06	4.86896e-06	5.86981e-06	1.01278e-05	9.06866e-06	1.03102e-05	9.1423e-06	1.00566e-05	9.2584e-06	1.77658e-06	1.61034e-06	1.84408e-06	1.60511e-06	1.76314e-06	1.62088e-06	2.99949e-06	3.33367e-06	3.02582e-06	3.03888e-06	5.32802e-07	5.78571e-07	5.3477e-07	5.23427e-07	9.96731e-07	1.73398e-07
Wex	1q42.13	chr1.228416547.A.G	6.71277e-05	FALSE	0.190686	0.47625	0.110999	0.32508	0.089786	0.138966	6.71277e-05	3.11529e-05	3.02979e-05	2.94454e-05	3.12661e-05	2.17801e-05	1.98689e-05	2.07887e-05	2.24153e-05	1.00472e-05	9.74434e-06	1.03227e-05	9.58609e-06	1.00322e-05	9.8048e-06	6.59443e-06	6.90822e-06	7.27286e-06	6.39301e-06	6.49485e-06	6.84712e-06	3.15734e-06	3.31159e-06	3.23267e-06	3.1874e-06	2.12227e-06	2.15653e-06	2.27616e-06	2.0891e-06	1.04987e-06	6.93793e-07
Wex	1q42.13	chr1.228417087.T.C	3.12719e-05	FALSE	0.165863	0.396857	0.089431	0.320141	0.085413	0.130774	1.36935e-05	3.12608e-05	3.01918e-05	2.95471e-05	3.12719e-05	4.58429e-06	4.07955e-06	4.03852e-06	4.56514e-06	9.96846e-06	9.83719e-06	1.04339e-05	9.62143e-06	1.0006e-05	9.84317e-06	1.34869e-06	1.34582e-06	1.52786e-06	1.30369e-06	1.34157e-06	1.33887e-06	3.16841e-06	3.3024e-06	3.27933e-06	3.19919e-06	4.30471e-07	4.45886e-07	4.48582e-07	4.28452e-07	1.05412e-06	1.42195e-07
Wex	1q42.13	chr1.228417657.A.T	3.87539e-05	FALSE	0.230197	0.397642	0.182682	0.410754	0.102945	0.154757	3.87539e-05	3.11111e-05	3.11122e-05	2.93171e-05	3.12641e-05	1.26572e-05	1.10243e-05	1.16502e-05	1.29351e-05	1.02405e-05	9.66339e-06	1.03119e-05	9.64855e-06	1.02774e-05	9.75874e-06	3.63713e-06	3.8702e-06	4.22451e-06	3.52051e-06	3.58262e-06	3.83634e-06	3.14744e-06	3.40393e-06	3.21104e-06	3.20261e-06	1.16031e-06	1.18356e-06	1.27591e-06	1.14249e-06	1.04486e-06	3.7704e-07
Wex	1q42.13	chr1.228419264.A.G	3.71699e-05	FALSE	0.238833	0.347771	0.187922	0.41381	0.103218	0.155152	3.71699e-05	3.11047e-05	3.10081e-05	2.92912e-05	3.12637e-05	1.20519e-05	1.04733e-05	1.09947e-05	1.24047e-05	1.02227e-05	9.65433e-06	1.03117e-05	9.63994e-06	1.02286e-05	9.75214e-06	3.45919e-06	3.65106e-06	4.02202e-06	3.33787e-06	3.40867e-06	3.62232e-06	3.14799e-06	3.39127e-06	3.20535e-06	3.2013e-06	1.10202e-06	1.12698e-06	1.2039e-06	1.08532e-06	1.04551e-06	3.58678e-07
Wex	1q42.13	chr1.228425191.G.A	3.17295e-05	FALSE	0.061262	0.015378	0.044167	0.021887	0.085497	0.076392	3.17295e-05	3.12363e-05	3.1192e-05	3.15736e-05	3.15589e-05	1.0617e-05	1.0804e-05	1.09148e-05	1.06445e-05	1.03932e-05	1.05702e-05	1.05426e-05	1.03297e-05	1.05412e-05	1.0854e-05	3.64926e-06	3.65699e-06	3.56949e-06	3.63132e-06	3.63462e-06	3.67549e-06	3.46496e-06	3.52554e-06	3.64871e-06	3.5736e-06	1.22105e-06	1.22778e-06	1.23162e-06	1.21736e-06	1.20287e-06	4.1155e-07
Wex	1q42.13	chr1.228425947.T.G	3.12558e-05	FALSE	0.286268	0.125213	0.292144	0.225694	0.349169	0.495361	1.76637e-05	3.10266e-05	3.02237e-05	2.95691e-05	3.12558e-05	5.55857e-06	5.32255e-06	5.17302e-06	5.88096e-06	1.00012e-05	9.81338e-06	1.0309e-05	9.6143e-06	1.00219e-05	9.76203e-06	1.76172e-06	1.7238e-06	1.85083e-06	1.6729e-06	1.75626e-06	1.68498e-06	3.15816e-06	3.28961e-06	3.22798e-06	3.17207e-06	5.58326e-07	5.80029e-07	5.60437e-07	5.44633e-07	1.02703e-06	1.8099e-07
Wex	1q42.13	chr1.228432531.A.G	3.12555e-05	FALSE	0.289368	0.131803	0.288694	0.224721	0.343021	0.488255	1.95035e-05	3.10141e-05	3.0265e-05	2.77091e-05	3.12555e-05	6.09382e-06	5.90364e-06	5.37965e-06	6.48558e-06	1.00058e-05	9.0592e-06	1.0309e-05	9.06106e-06	1.00249e-05	9.23911e-06	1.9519e-06	1.7801e-06	2.02635e-06	1.76541e-06	1.94986e-06	1.78318e-06	2.95672e-06	3.29465e-06	3.01617e-06	3.01813e-06	5.84551e-07	6.44861e-07	5.90175e-07	5.83252e-07	9.84875e-07	1.9317e-07
Wex	1q42.13	chr1.228445366.T.C	0.00019783	FALSE	0.126308	0.461432	0.143647	0.094461	0.02238	0.030794	0.00019783	3.13799e-05	3.20338e-05	3.1283e-05	3.12811e-05	7.67518e-05	5.78805e-05	6.96288e-05	6.61562e-05	1.03301e-05	1.04503e-05	1.04805e-05	1.01356e-05	1.06583e-05	1.04094e-05	2.0196e-05	2.50239e-05	2.56606e-05	2.04199e-05	1.90762e-05	2.29295e-05	3.34277e-06	3.44302e-06	3.4835e-06	3.38003e-06	6.67658e-06	6.66832e-06	8.36415e-06	6.6482e-06	1.10987e-06	2.1857e-06
Wex	1q42.13	chr1.228445496.T.C	3.12735e-05	FALSE	0.068103	0.042203	0.159486	0.062419	0.059489	0.062771	2.30442e-05	3.11791e-05	3.10761e-05	2.98965e-05	3.12735e-05	7.52882e-06	7.56549e-06	7.06773e-06	7.67884e-06	1.03762e-05	9.92881e-06	1.0351e-05	9.91584e-06	1.03112e-05	9.94017e-06	2.54462e-06	2.34984e-06	2.50879e-06	2.35838e-06	2.52101e-06	2.34872e-06	3.31111e-06	3.44081e-06	3.29669e-06	3.2999e-06	7.88141e-07	8.47936e-07	7.80434e-07	7.82774e-07	1.09809e-06	2.61441e-07
Wex	1q42.13	chr1.228446093.A.G	0.000173935	FALSE	0.140181	0.408692	0.149471	0.115859	0.022798	0.031188	0.000173935	3.12592e-05	3.78732e-05	3.116e-05	3.12806e-05	6.49636e-05	4.8783e-05	5.90696e-05	5.81421e-05	1.06496e-05	1.03338e-05	1.04531e-05	1.10412e-05	1.25937e-05	1.03434e-05	1.66932e-05	2.0965e-05	2.17118e-05	1.67772e-05	1.60866e-05	1.94797e-05	3.33353e-06	3.54926e-06	3.43949e-06	3.66949e-06	5.44593e-06	5.50877e-06	7.00531e-06	5.44779e-06	1.11136e-06	1.78557e-06
Wex	1q42.13	chr1.228446586.T.C	0.000161422	FALSE	0.138088	0.410944	0.149384	0.115859	0.022598	0.031188	0.000161422	3.12508e-05	3.78573e-05	3.12534e-05	3.12806e-05	5.99729e-05	4.5408e-05	5.56354e-05	5.39616e-05	1.06518e-05	1.03508e-05	1.04487e-05	1.10219e-05	1.25885e-05	1.0387e-05	1.55253e-05	1.95079e-05	2.0045e-05	1.571e-05	1.4972e-05	1.83406e-05	3.33277e-06	3.54996e-06	3.44466e-06	3.66299e-06	5.10051e-06	5.12261e-06	6.5187e-06	5.09938e-06	1.11113e-06	1.66208e-06
Wex	1q42.13	chr1.228447108.C.G	0.000211618	FALSE	0.139999	0.409678	0.149338	0.115864	0.022776	0.031188	0.000211618	3.12368e-05	3.78576e-05	3.11657e-05	3.12806e-05	7.78835e-05	5.95258e-05	7.24174e-05	7.07463e-05	1.06565e-05	1.03028e-05	1.04415e-05	1.10353e-05	1.25885e-05	1.03451e-05	2.03135e-05	2.51214e-05	2.60333e-05	2.04456e-05	1.96242e-05	2.38744e-05	3.33567e-06	3.55153e-06	3.43169e-06	3.66751e-06	6.65212e-06	6.70125e-06	8.39523e-06	6.63675e-06	1.11207e-06	2.16818e-06
Wex	1q42.13	chr1.228447216.G.A	0.000237268	FALSE	0.128177	0.470707	0.142145	0.109265	0.022011	0.029609	0.000237268	3.12394e-05	3.50803e-05	3.12218e-05	3.12837e-05	8.73096e-05	6.77243e-05	8.23112e-05	7.9372e-05	1.0512e-05	1.0322e-05	1.04546e-05	1.03694e-05	1.1664e-05	1.03622e-05	2.31739e-05	2.82926e-05	2.92018e-05	2.35218e-05	2.22944e-05	2.70902e-05	3.32337e-06	3.50339e-06	3.44014e-06	3.4455e-06	7.67688e-06	7.63452e-06	9.46024e-06	7.61683e-06	1.10479e-06	2.49649e-06
Wex	1q42.13	chr1.228452542.G.A	0.000143707	FALSE	0.14037	0.406463	0.149237	0.115495	0.022643	0.032077	0.000143707	3.12183e-05	3.73172e-05	3.11551e-05	3.12801e-05	5.16938e-05	4.03883e-05	4.84915e-05	4.80239e-05	1.06361e-05	1.02865e-05	1.04275e-05	1.09217e-05	1.24111e-05	1.03424e-05	1.36687e-05	1.66818e-05	1.72728e-05	1.38776e-05	1.33106e-05	1.60024e-05	3.33559e-06	3.54476e-06	3.42854e-06	3.63054e-06	4.52271e-06	4.51411e-06	5.57289e-06	4.51505e-06	1.11203e-06	1.476e-06
Wex	1q42.13	chr1.228453692.C.T	3.71528e-05	FALSE	0.106046	0.41473	0.124873	0.115906	0.017961	0.025168	1.71613e-05	3.25228e-05	3.71528e-05	3.21761e-05	3.13239e-05	5.51681e-06	7.46839e-06	5.93708e-06	5.71293e-06	1.05838e-05	1.10957e-05	1.08501e-05	1.07949e-05	1.23416e-05	1.07205e-05	1.99449e-06	1.91739e-06	1.83563e-06	2.106e-06	2.4888e-06	1.97558e-06	3.35432e-06	3.52723e-06	3.69801e-06	3.58223e-06	5.72481e-07	6.64373e-07	6.37703e-07	7.0156e-07	1.10997e-06	1.90828e-07
Wex	1q42.13	chr1.228454896.A.G	3.73973e-05	FALSE	0.122934	0.496989	0.13813	0.115468	0.020955	0.02655	2.08823e-05	3.15042e-05	3.73973e-05	3.10294e-05	3.13074e-05	6.59966e-06	9.68013e-06	6.81048e-06	6.94913e-06	1.06126e-05	1.03417e-05	1.05123e-05	1.11444e-05	1.2426e-05	1.03115e-05	2.60735e-06	2.13259e-06	2.22598e-06	2.81906e-06	3.22447e-06	2.26587e-06	3.35553e-06	3.53682e-06	3.44304e-06	3.70077e-06	7.52226e-07	8.68219e-07	7.09246e-07	9.38846e-07	1.11869e-06	2.50431e-07
Wex	1q42.13	chr1.228455746.C.T	3.12601e-05	FALSE	0.455362	0.169885	0.497898	0.276531	0.438248	0.310501	1.63572e-05	3.09681e-05	3.03719e-05	2.77787e-05	3.12601e-05	5.07258e-06	4.95622e-06	4.53596e-06	5.44841e-06	1.00149e-05	9.07045e-06	1.03083e-05	9.183e-06	1.00348e-05	9.28914e-06	1.63452e-06	1.50057e-06	1.68956e-06	1.51069e-06	1.63453e-06	1.50887e-06	2.97975e-06	3.30768e-06	3.02142e-06	3.06232e-06	4.99683e-07	5.35216e-07	4.99497e-07	4.96988e-07	9.92863e-07	1.64522e-07
Wex	1q42.13	chr1.228463159.T.A	3.71059e-05	FALSE	0.11002	0.434856	0.125541	0.11545	0.017959	0.02497	1.40529e-05	3.20233e-05	3.71059e-05	3.15756e-05	3.12808e-05	4.6014e-06	5.69456e-06	4.75338e-06	4.68174e-06	1.05907e-05	1.07645e-05	1.06782e-05	1.08502e-05	1.23419e-05	1.05218e-05	1.57632e-06	1.56215e-06	1.53255e-06	1.59729e-06	1.89845e-06	1.58323e-06	3.3405e-06	3.52974e-06	3.58825e-06	3.60691e-06	4.61844e-07	5.25388e-07	5.20173e-07	5.32401e-07	1.10878e-06	1.53975e-07
Wex	1q42.13	chr1.228466494.C.T	9.53459e-05	FALSE	0.140754	0.404479	0.149743	0.115589	0.02265	0.03178	9.53459e-05	3.1273e-05	3.69999e-05	3.10717e-05	3.12778e-05	3.54769e-05	2.69172e-05	3.14e-05	3.18044e-05	1.06023e-05	1.03164e-05	1.042e-05	1.0925e-05	1.23221e-05	1.03285e-05	9.09883e-06	1.13976e-05	1.18332e-05	9.14977e-06	8.89356e-06	1.04178e-05	3.33798e-06	3.53383e-06	3.43697e-06	3.63779e-06	2.96973e-06	3.02347e-06	3.8014e-06	3.02027e-06	1.11269e-06	9.8491e-07
Wex	1q42.13	chr1.228467010.G.A	3.55447e-05	FALSE	0.063837	0.014533	0.154925	0.062308	0.058055	0.059514	3.55447e-05	3.12623e-05	3.12248e-05	3.00041e-05	3.12737e-05	1.17443e-05	1.12486e-05	1.14518e-05	1.18394e-05	1.10225e-05	9.985e-06	1.03911e-05	1.00044e-05	1.0381e-05	9.96764e-06	3.75992e-06	3.74363e-06	3.91424e-06	3.59604e-06	3.74228e-06	3.81353e-06	3.37091e-06	3.67381e-06	3.31884e-06	3.32621e-06	1.19798e-06	1.25139e-06	1.24772e-06	1.19936e-06	1.12197e-06	3.98706e-07
Wex	1q42.13	chr1.228467122.A.G	3.45894e-05	FALSE	0.101118	0.421626	0.09575	0.102604	0.017253	0.016482	1.32336e-05	3.45894e-05	3.26478e-05	3.22323e-05	3.13453e-05	4.70218e-06	4.54763e-06	4.55075e-06	4.41157e-06	1.03336e-05	1.18042e-05	1.15431e-05	1.02091e-05	1.08536e-05	1.07396e-05	1.33079e-06	1.62648e-06	1.56652e-06	1.32029e-06	1.51739e-06	1.51636e-06	3.41562e-06	3.44423e-06	3.93674e-06	3.4071e-06	4.28664e-07	4.43798e-07	5.41617e-07	4.39438e-07	1.13163e-06	1.41981e-07
Wex	1q42.13	chr1.228467135.T.C	3.45947e-05	FALSE	0.101	0.42167	0.095719	0.10214	0.017169	0.016384	1.32485e-05	3.45947e-05	3.29218e-05	3.22707e-05	3.13465e-05	4.69186e-06	4.59864e-06	4.5629e-06	4.41628e-06	1.03466e-05	1.18161e-05	1.1545e-05	1.02201e-05	1.0944e-05	1.07524e-05	1.33764e-06	1.62549e-06	1.56298e-06	1.32967e-06	1.53434e-06	1.52031e-06	3.4153e-06	3.44855e-06	3.94074e-06	3.41086e-06	4.29304e-07	4.46061e-07	5.4125e-07	4.4348e-07	1.1314e-06	1.42193e-07
Wex	1q42.13	chr1.228469079.G.A	0.000125798	FALSE	0.140415	0.40651	0.149327	0.115615	0.022691	0.03178	0.000125798	3.12243e-05	3.70384e-05	3.10801e-05	3.12778e-05	4.53779e-05	3.54155e-05	4.18702e-05	4.19635e-05	1.06197e-05	1.02688e-05	1.04005e-05	1.0924e-05	1.23352e-05	1.03313e-05	1.19628e-05	1.45661e-05	1.51364e-05	1.20903e-05	1.17203e-05	1.38903e-05	3.34208e-06	3.53963e-06	3.41801e-06	3.63753e-06	3.94153e-06	3.9747e-06	4.85843e-06	3.99086e-06	1.11405e-06	1.30259e-06
Wex	1q42.13	chr1.228470432.G.A	3.12628e-05	FALSE	0.168315	0.078267	0.100828	0.314811	0.166848	0.142519	2.05086e-05	3.12291e-05	3.01238e-05	3.06849e-05	3.12628e-05	6.8551e-06	6.20696e-06	6.32447e-06	6.83357e-06	9.96815e-06	1.03739e-05	1.03449e-05	1.01441e-05	1.00033e-05	1.0177e-05	2.05719e-06	2.10944e-06	2.28409e-06	2.02956e-06	2.05087e-06	2.10761e-06	3.41634e-06	3.29861e-06	3.44347e-06	3.36376e-06	6.86207e-07	6.80476e-07	7.02943e-07	6.72992e-07	1.13375e-06	2.27599e-07
Wex	1q42.13	chr1.228472778.C.A	3.17426e-05	FALSE	0.433186	0.185367	0.480123	0.221775	0.462645	0.370707	1.99532e-05	3.09691e-05	3.12365e-05	3.10508e-05	3.17426e-05	6.19749e-06	5.98817e-06	6.07426e-06	6.6939e-06	1.0336e-05	1.02096e-05	1.04447e-05	1.15675e-05	1.03862e-05	1.10389e-05	1.98092e-06	1.97973e-06	2.05959e-06	2.13702e-06	1.93042e-06	2.04192e-06	3.83013e-06	3.43682e-06	3.61639e-06	3.91658e-06	7.07542e-07	6.39213e-07	6.67318e-07	7.19459e-07	1.29101e-06	2.35326e-07
Wex	1q42.13	chr1.228473017.A.G	3.1531e-05	FALSE	0.120109	0.364938	0.086907	0.019584	0.088772	0.075109	1.57935e-05	3.11973e-05	3.12795e-05	3.13425e-05	3.1531e-05	5.07174e-06	5.01407e-06	5.22807e-06	5.27979e-06	1.04286e-05	1.03443e-05	1.04271e-05	1.1078e-05	1.04084e-05	1.07624e-05	1.63891e-06	1.68226e-06	1.69602e-06	1.79798e-06	1.67737e-06	1.74971e-06	3.67119e-06	3.46547e-06	3.5282e-06	3.69317e-06	5.87955e-07	5.4842e-07	5.63183e-07	6.02052e-07	1.22351e-06	1.96931e-07
Wex	1q42.13	chr1.228473646.C.A	3.13586e-05	FALSE	0.020907	0.005978	0.020451	0.005642	0.023701	0.027339	3.04099e-05	3.1267e-05	3.13586e-05	3.12663e-05	3.12781e-05	1.01051e-05	1.01122e-05	1.01672e-05	1.01359e-05	1.04185e-05	1.03844e-05	1.04074e-05	1.03721e-05	1.04509e-05	1.03996e-05	3.35708e-06	3.37783e-06	3.36814e-06	3.36958e-06	3.37044e-06	3.38019e-06	3.44262e-06	3.46711e-06	3.45359e-06	3.44795e-06	1.11874e-06	1.11703e-06	1.12325e-06	1.11999e-06	1.1451e-06	3.71937e-07
Wex	1q42.13	chr1.228473892.G.T	3.14827e-05	FALSE	0.218846	0.407724	0.202265	0.350864	0.133961	0.172819	1.33879e-05	3.12268e-05	3.03345e-05	2.99457e-05	3.14827e-05	4.39437e-06	4.02766e-06	3.98573e-06	4.46436e-06	9.95308e-06	1.01156e-05	1.06317e-05	1.00484e-05	1.00131e-05	1.0232e-05	1.31816e-06	1.34919e-06	1.46415e-06	1.33705e-06	1.34463e-06	1.3585e-06	3.35056e-06	3.31603e-06	3.50433e-06	3.36609e-06	4.46974e-07	4.38456e-07	4.66425e-07	4.45841e-07	1.13705e-06	1.51054e-07
Wex	1q42.13	chr1.228475196.G.A	3.12916e-05	FALSE	0.081085	0.053079	0.056208	0.035929	0.105845	0.061488	2.69609e-05	3.12336e-05	3.10744e-05	2.93984e-05	3.12916e-05	8.74403e-06	8.76223e-06	8.3394e-06	9.00794e-06	1.03337e-05	9.75756e-06	1.0379e-05	9.75986e-06	1.03716e-05	9.79374e-06	2.90584e-06	2.76728e-06	2.88618e-06	2.77449e-06	2.92541e-06	2.76191e-06	3.23258e-06	3.438e-06	3.24499e-06	3.2523e-06	9.20159e-07	9.60135e-07	9.13542e-07	9.19841e-07	1.07677e-06	3.04097e-07
Wex	1q42.13	chr1.228475796.C.T	5.24372e-05	FALSE	0.270729	0.387378	0.28477	0.428606	0.158018	0.197888	5.24372e-05	3.10852e-05	3.0506e-05	2.91135e-05	3.166e-05	1.75362e-05	1.88483e-05	1.54784e-05	1.76568e-05	1.02107e-05	9.624e-06	1.05888e-05	9.43063e-06	1.06214e-05	9.87345e-06	6.44254e-06	5.18031e-06	5.90286e-06	5.42901e-06	6.34341e-06	5.09549e-06	3.11231e-06	3.58525e-06	3.31744e-06	3.24943e-06	1.82994e-06	2.16784e-06	1.71623e-06	1.80599e-06	1.10361e-06	6.09898e-07
Wex	1q42.13	chr1.228475958.G.A	9.16451e-05	FALSE	0.25884	0.370585	0.284697	0.428614	0.152524	0.197888	9.16451e-05	3.10832e-05	3.0506e-05	2.9742e-05	3.166e-05	3.07498e-05	3.33334e-05	2.83134e-05	3.08985e-05	1.02074e-05	9.94909e-06	1.05855e-05	9.49881e-06	1.06214e-05	1.02942e-05	1.13949e-05	9.55779e-06	1.03642e-05	9.9204e-06	1.12345e-05	9.55221e-06	3.11397e-06	3.5833e-06	3.4726e-06	3.29367e-06	3.40934e-06	3.83983e-06	3.22948e-06	3.36793e-06	1.12324e-06	1.153e-06
Wex	1q42.13	chr1.228478656.C.A	3.20259e-05	FALSE	0.373719	0.087574	0.43791	0.377237	0.432764	0.465357	3.07751e-05	3.09813e-05	3.0247e-05	2.81049e-05	3.20259e-05	9.98128e-06	9.33369e-06	8.88958e-06	1.05898e-05	9.97084e-06	9.18575e-06	1.05312e-05	9.32915e-06	1.06405e-05	9.28639e-06	3.08073e-06	2.91377e-06	3.48855e-06	2.82759e-06	3.40295e-06	2.98776e-06	3.06221e-06	3.49339e-06	3.06565e-06	3.15744e-06	9.24735e-07	1.11901e-06	9.77381e-07	9.63001e-07	1.04184e-06	3.14702e-07
Wex	1q42.13	chr1.228479189.G.A	7.06997e-05	FALSE	0.467573	0.234013	0.466303	0.392206	0.469499	0.389262	7.06997e-05	3.09812e-05	2.99503e-05	3.25886e-05	3.14753e-05	2.32478e-05	2.20705e-05	3.07112e-05	2.43502e-05	9.91206e-06	1.08789e-05	1.04471e-05	1.01791e-05	1.01381e-05	1.14751e-05	7.2838e-06	1.02197e-05	8.05567e-06	9.28185e-06	7.72634e-06	1.09325e-05	3.36664e-06	3.37172e-06	3.84474e-06	3.60706e-06	3.10331e-06	2.5633e-06	3.65356e-06	3.38358e-06	1.21259e-06	1.13503e-06
Wex	1q42.13	chr1.228479226.C.T	0.000102479	FALSE	0.467816	0.232782	0.466399	0.392731	0.47014	0.389262	0.000102479	3.09821e-05	3.04131e-05	2.8933e-05	3.14753e-05	3.36748e-05	3.04075e-05	3.66667e-05	3.54241e-05	1.01031e-05	9.51689e-06	1.04491e-05	9.19114e-06	1.05042e-05	9.88111e-06	1.00692e-05	1.21304e-05	1.17138e-05	1.05019e-05	1.09288e-05	1.2867e-05	2.98524e-06	3.50539e-06	3.30156e-06	3.14749e-06	3.50582e-06	3.63688e-06	4.27882e-06	3.85807e-06	1.05475e-06	1.29262e-06
Wex	FSHR:1	chr2.48934784.G.T	0.443476	FALSE	0.459231	0.282041	0.467918	0.35009	0.484241	0.472661	2.17539e-111	1.09329e-110	9.86455e-111	6.17413e-33	9.94171e-111	8.52866e-112	7.17879e-112	2.0779e-33	7.23592e-112	3.60802e-111	2.04108e-33	3.6384e-111	1.82004e-33	3.28264e-111	0.443476	2.81475e-112	6.8687e-34	2.83841e-112	6.12158e-34	2.38823e-112	0.122963	6.01624e-34	1.20092e-111	0.144313	0.147302	2.02335e-34	9.36917e-113	0.0400191	0.0406826	0.0479343	0.0132404
Wex	FSHR:1	chr2.48935206.G.A	3.78482e-108	FALSE	0.100376	0.08626	0.140751	0.265024	0.058006	0.064647	5.462e-111	4.04061e-111	9.87232e-111	3.78482e-108	9.95678e-111	7.51836e-112	1.80315e-111	6.81812e-109	1.81906e-111	1.33521e-111	6.57328e-109	1.34629e-111	1.24795e-108	3.28996e-111	1.2617e-108	2.48188e-112	1.19805e-109	2.50302e-112	2.24294e-109	6.00571e-112	2.2712e-109	2.1671e-109	4.44918e-112	2.19138e-109	4.16053e-109	3.94194e-110	8.26337e-113	3.99068e-110	7.47217e-110	7.22532e-110	1.31317e-110
Wex	FSHR:1	chr2.48937613.G.C	2.92868e-13	FALSE	0.451908	0.48256	0.476784	0.352876	0.462537	0.497434	4.50254e-111	4.27413e-111	1.0124e-110	7.98684e-47	9.97636e-111	6.95397e-112	1.52126e-111	2.65918e-47	1.50066e-111	1.44694e-111	2.64194e-47	1.42772e-111	2.14656e-47	3.38645e-111	2.92868e-13	2.34994e-112	8.79596e-48	2.3198e-112	7.15181e-48	5.0792e-112	9.35961e-14	7.10159e-48	4.84232e-112	9.36509e-14	8.91422e-14	2.36601e-48	7.85306e-113	2.99739e-14	2.84899e-14	2.82448e-14	9.04117e-15
Wex	FSHR:1	chr2.48937953.G.A	0.000577552	FALSE	0.421691	0.260551	0.449912	0.346193	0.478456	0.494078	3.70901e-111	1.78729e-110	1.0087e-110	6.20163e-49	1.00084e-110	2.41037e-111	1.24891e-111	2.06026e-49	1.23947e-111	6.02529e-111	2.05665e-49	5.99328e-111	1.65789e-49	3.38656e-111	0.000577552	8.11902e-112	6.83327e-50	8.07523e-112	5.50341e-50	4.18291e-112	0.000195583	5.50065e-50	2.02521e-111	0.000185992	0.000173678	1.82617e-50	2.7261e-112	6.27791e-05	5.8811e-05	5.51278e-05	1.86048e-05
Wex	FSHR:1	chr2.48938268.T.C	0.431474	FALSE	0.421664	0.309851	0.457675	0.353459	0.458351	0.494572	1.91862e-111	1.51169e-110	1.01452e-110	3.46712e-52	9.97869e-111	1.03362e-111	6.50706e-112	1.15608e-52	6.40302e-112	5.12518e-111	1.14969e-52	5.05254e-111	9.2748e-53	3.39475e-111	0.431474	3.50699e-112	3.83411e-53	3.45667e-112	3.08945e-53	2.17569e-112	0.151207	3.07703e-53	1.7164e-111	0.138955	0.12854	1.02512e-53	1.17502e-112	0.0485026	0.0450421	0.0407353	0.0142159
Wex	FSHR:1	chr2.48939339.C.G	7.85864e-06	FALSE	0.475226	0.349054	0.484485	0.39256	0.48134	0.469305	2.26992e-111	3.07657e-111	1.00492e-110	8.19784e-34	9.93911e-111	2.45266e-112	7.64485e-112	2.83424e-34	7.55185e-112	1.03414e-111	2.72155e-34	1.02342e-111	2.21729e-34	3.34353e-111	7.85864e-06	8.26197e-113	9.40422e-35	8.16142e-113	7.65324e-35	2.54401e-112	2.04439e-06	7.35503e-35	3.44098e-112	2.57417e-06	2.61979e-06	2.53732e-35	2.74991e-113	6.66331e-07	6.72215e-07	8.57891e-07	2.19029e-07
Wex	FSHR:1	chr2.48939808.T.C	2.29442e-05	FALSE	0.466676	0.287555	0.488681	0.398827	0.480942	0.469108	2.24183e-111	3.00289e-111	1.00629e-110	3.33733e-35	9.93844e-111	2.41011e-112	7.539e-112	1.12544e-35	7.45592e-112	1.01076e-111	1.10905e-35	9.98818e-112	9.00097e-36	3.34752e-111	2.29442e-05	8.10588e-113	3.73847e-36	8.01616e-113	3.0317e-36	2.50771e-112	6.37946e-06	2.98846e-36	3.3625e-112	7.53109e-06	7.64866e-06	1.00615e-36	2.69647e-113	2.08548e-06	2.10479e-06	2.50973e-06	6.87828e-07
Wex	FSHR:1	chr2.48942069.C.T	1.28125e-107	FALSE	0.120021	0.170677	0.151059	0.265055	0.062295	0.065338	5.38308e-110	3.39374e-111	9.88218e-111	7.68229e-108	9.9565e-111	6.53907e-111	1.77693e-110	1.28125e-107	1.79213e-110	1.12225e-111	9.54218e-109	1.1309e-111	2.5331e-108	3.29324e-111	2.56091e-108	2.1585e-111	1.70194e-108	2.1769e-111	4.20451e-108	5.91637e-111	4.26655e-108	3.13605e-109	3.7401e-112	3.1829e-109	8.44515e-109	5.57245e-109	7.18657e-112	5.67082e-109	1.40026e-108	1.0462e-109	1.85695e-109
Wex	FSHR:1	chr2.48942896.C.T	1.98077e-46	FALSE	0.210993	0.304725	0.171337	0.165352	0.205524	0.188413	2.18243e-111	4.90889e-109	9.94568e-111	6.63258e-48	9.97221e-111	3.76794e-110	7.26928e-112	5.02359e-49	7.27792e-112	1.63609e-109	1.98077e-46	1.64049e-109	2.18305e-48	3.31696e-111	2.2054e-48	1.25455e-110	1.49538e-47	1.26087e-110	1.64876e-49	2.42255e-112	1.67292e-49	6.53884e-47	5.46383e-110	6.59509e-47	7.2535e-49	4.9224e-48	4.19538e-111	4.98913e-48	5.4868e-50	2.17545e-47	1.64109e-48
Wex	FSHR:1	chr2.48944344.C.G	4.41393e-15	FALSE	0.457721	0.373143	0.49061	0.442541	0.475821	0.476806	7.10177e-110	5.93353e-111	9.8851e-111	2.13233e-36	1.00681e-110	1.55156e-110	2.3441e-110	7.10182e-37	2.40754e-110	1.96211e-111	7.04895e-37	1.99716e-111	6.092e-37	3.32596e-111	4.41393e-15	5.12163e-111	2.34771e-37	5.25192e-111	2.02981e-37	7.93565e-111	1.45651e-15	2.01379e-37	6.59464e-112	1.45944e-15	1.38538e-15	6.7099e-38	1.73125e-111	4.81593e-16	4.57809e-16	4.58043e-16	1.51366e-16
Wex	FSHR:1	chr2.48944546.C.G	8.46634e-25	FALSE	0.456582	0.372812	0.489478	0.442468	0.474203	0.476609	8.20254e-110	8.58854e-111	9.87992e-111	5.60048e-47	1.00896e-110	2.61245e-110	2.70623e-110	1.86695e-47	2.78829e-110	2.83845e-111	1.85274e-47	2.89618e-111	1.61752e-47	3.3312e-111	8.46634e-25	8.61989e-111	6.17598e-48	8.86175e-111	5.39439e-48	9.18631e-111	2.79264e-25	5.35159e-48	9.55746e-112	2.799e-25	2.69922e-25	1.78468e-48	2.91985e-111	9.23218e-26	8.91667e-26	8.92518e-26	2.94824e-26
Wex	FSHR:1	chr2.48944738.A.G	1.93824e-25	FALSE	0.456632	0.372955	0.489902	0.442508	0.474166	0.476609	7.76937e-110	9.52149e-111	9.88504e-111	7.9494e-47	1.00696e-110	2.747e-110	2.56437e-110	2.64872e-47	2.63451e-110	3.14828e-111	2.63083e-47	3.20456e-111	2.28877e-47	3.32639e-111	1.93824e-25	9.06767e-111	8.76545e-48	9.29525e-111	7.62941e-48	8.68346e-111	6.3939e-26	7.57574e-48	1.05804e-111	6.40878e-26	6.15493e-26	2.52518e-48	3.06406e-111	2.114e-26	2.03342e-26	2.03561e-26	6.72469e-27
Wex	FSHR:1	chr2.48944910.C.T	6.36939e-110	FALSE	0.119871	0.205043	0.15207	0.267378	0.052642	0.06741	6.36939e-110	3.5198e-111	9.87926e-111	1.44734e-110	9.95668e-111	8.06321e-111	2.1021e-110	3.0266e-110	2.12042e-110	1.16357e-111	1.98298e-111	1.17295e-111	4.77741e-111	3.29234e-111	4.82408e-111	2.66111e-111	4.35858e-111	2.68429e-111	9.94969e-111	6.99886e-111	1.00776e-110	6.52955e-112	3.87797e-112	6.61289e-112	1.59254e-111	1.43055e-111	8.86001e-112	1.45197e-111	3.31332e-111	2.17778e-112	4.76619e-112
Wex	FSHR:1	chr2.48947993.A.G	1.85239e-24	FALSE	0.460507	0.313921	0.490209	0.46362	0.490665	0.485294	2.64784e-109	1.88036e-110	9.94078e-111	9.78437e-47	1.00526e-110	1.88285e-109	8.77394e-110	3.23248e-47	8.96958e-110	6.25004e-111	3.24025e-47	6.31689e-111	2.75656e-47	3.3378e-111	1.85239e-24	6.24012e-110	1.07046e-47	6.36309e-110	9.10866e-48	2.96662e-110	6.09494e-25	9.13096e-48	2.0955e-111	6.12641e-25	5.87776e-25	3.01712e-48	2.1049e-110	2.01571e-25	1.93532e-25	1.94472e-25	6.40299e-26
Wex	FSHR:1	chr2.48948101.T.G	2.59633e-24	FALSE	0.458222	0.357134	0.497979	0.469251	0.471868	0.481938	3.46888e-110	7.36207e-111	9.95604e-111	8.383e-47	1.00765e-110	9.42336e-111	1.15188e-110	2.77541e-47	1.17681e-110	2.4512e-111	2.77232e-47	2.4797e-111	2.31822e-47	3.34964e-111	2.59633e-24	3.12954e-111	9.17838e-48	3.19072e-111	7.67713e-48	3.89903e-111	8.55177e-25	7.66696e-48	8.23683e-112	8.58365e-25	8.09964e-25	2.53901e-48	1.0573e-111	2.82724e-25	2.67041e-25	2.67807e-25	8.82937e-26
Wex	FSHR:1	chr2.48948265.A.G	2.98599e-27	FALSE	0.469183	0.357489	0.496788	0.463513	0.493092	0.483912	2.78625e-110	8.78646e-111	9.93901e-111	3.07675e-49	1.00446e-110	9.03239e-111	9.24125e-111	1.01535e-49	9.41141e-111	2.92049e-111	1.01765e-49	2.9503e-111	8.69989e-50	3.33482e-111	2.98599e-27	2.99623e-111	3.35826e-50	3.04495e-111	2.87153e-50	3.11593e-111	9.81705e-28	2.87776e-50	9.7879e-112	9.8716e-28	9.50418e-28	9.4984e-51	1.00827e-111	3.24545e-28	3.12671e-28	3.1425e-28	1.03382e-28
Wex	FSHR:1	chr2.48949790.C.A	3.91303e-105	FALSE	0.118041	0.0238	0.1621	0.260454	0.097653	0.080438	5.36344e-111	5.71593e-111	9.89302e-111	3.91303e-105	9.9545e-111	1.02664e-111	1.77377e-111	6.90878e-106	1.78737e-111	1.89321e-111	1.00077e-105	1.90442e-111	1.2909e-105	3.29551e-111	1.30322e-105	3.39517e-112	1.76994e-106	3.42227e-112	2.27189e-106	5.91059e-112	2.30193e-106	3.30362e-106	6.30716e-112	3.33325e-106	4.29885e-106	5.82618e-107	1.13167e-112	5.89813e-107	7.56898e-107	1.10022e-106	1.94131e-107
Wex	FSHR:1	chr2.48950265.C.G	4.59034e-105	FALSE	0.117552	0.028697	0.163178	0.261526	0.098044	0.08034	1.59035e-110	7.34347e-111	9.89054e-111	4.59034e-105	9.95453e-111	3.57601e-111	5.25014e-111	2.18179e-105	5.30226e-111	2.43179e-111	1.52848e-105	2.44673e-111	1.51427e-105	3.2947e-111	1.52881e-105	1.18044e-111	7.10918e-106	1.19276e-111	7.15317e-106	1.75026e-111	7.27259e-106	5.04841e-106	8.10161e-112	5.09132e-106	5.04275e-106	2.33532e-106	3.93695e-112	2.37041e-106	2.38415e-106	1.68143e-106	7.78588e-107
Wex	FSHR:1	chr2.48951297.G.T	2.67491e-37	FALSE	0.418935	0.39408	0.450451	0.34641	0.436149	0.460126	1.87479e-110	1.71881e-110	1.00249e-110	2.44186e-64	9.98096e-111	1.19326e-110	6.26813e-111	8.2396e-65	6.24456e-111	5.75996e-111	2.67491e-37	5.74638e-111	6.81902e-65	3.35387e-111	1.41128e-54	3.99056e-111	7.99545e-38	3.98132e-111	2.30309e-65	2.09091e-111	4.72315e-55	9.62263e-38	1.92871e-111	8.90971e-38	4.22015e-55	2.92351e-38	1.33344e-111	2.66312e-38	1.41704e-55	3.20906e-38	9.74936e-39
Wex	FSHR:1	chr2.48953868.T.G	0.433965	FALSE	0.495021	0.303301	0.445356	0.428629	0.451981	0.47651	5.85149e-109	3.05618e-110	9.88876e-111	5.93726e-18	9.94245e-111	6.85023e-109	1.9305e-109	1.96231e-18	1.9444e-109	1.01069e-110	1.96369e-18	1.01722e-110	1.67452e-18	3.29125e-111	0.433965	2.26031e-109	6.49013e-19	2.27738e-109	5.53531e-19	6.41646e-110	0.143044	5.53851e-19	3.36485e-111	0.14351	0.131204	1.83081e-19	7.51633e-110	0.0473035	0.0432725	0.0433908	0.0143107
Wex	FSHR:1	chr2.48955964.A.G	1.20645e-93	FALSE	0.265579	0.328617	0.257313	0.290715	0.245232	0.261844	1.8939e-111	1.20048e-110	9.93319e-111	1.57566e-94	9.9512e-111	7.85853e-112	6.29222e-112	5.29124e-95	6.30539e-112	3.99383e-111	5.56345e-95	3.99655e-111	4.69328e-95	3.30958e-111	1.20645e-93	2.61024e-112	1.86987e-95	2.61356e-112	1.57687e-95	2.09577e-112	4.05334e-94	1.65429e-95	1.33019e-111	4.25769e-94	3.57314e-94	5.56294e-96	8.68475e-113	1.43193e-94	1.2027e-94	1.25733e-94	4.23647e-95
Wex	FSHR:1	chr2.48956041.G.A	2.51068e-106	FALSE	0.156508	0.282021	0.19044	0.253199	0.09676	0.078069	2.34223e-111	4.88752e-111	9.86688e-111	2.51068e-106	9.96683e-111	3.97193e-112	7.73617e-112	2.12768e-107	7.80788e-112	1.61372e-111	4.20811e-107	1.62973e-111	8.28116e-107	3.29072e-111	8.36598e-107	1.31195e-112	3.5935e-108	1.32271e-112	7.01812e-108	2.57854e-112	7.09012e-108	1.38527e-107	5.38018e-112	1.39896e-107	2.759e-107	1.1833e-108	4.3684e-113	1.19412e-108	2.33834e-108	4.60448e-108	3.93151e-109
Wex	FSHR:1	chr2.48957199.C.T	5.78387e-82	FALSE	0.202747	0.303755	0.178512	0.181688	0.186728	0.195223	1.708e-111	4.42848e-111	9.8848e-111	5.78387e-82	9.94898e-111	2.66203e-112	5.65009e-112	2.0151e-82	5.68659e-112	1.46515e-111	2.04065e-82	1.47432e-111	1.8072e-82	3.29142e-111	4.10965e-82	8.80574e-113	7.09661e-83	8.85972e-113	6.29322e-83	1.88122e-112	1.41873e-82	6.3713e-83	4.87799e-112	1.44466e-82	1.2689e-82	2.21462e-83	2.93085e-113	4.97633e-83	4.37268e-83	4.45476e-83	1.53176e-83
Wex	FSHR:1	chr2.48957529.C.T	1.29691e-103	FALSE	0.116329	0.039777	0.162844	0.251656	0.095688	0.073233	9.66782e-111	7.75002e-111	9.86136e-111	1.29691e-103	9.97195e-111	2.37541e-111	3.19026e-111	3.86528e-104	3.23488e-111	2.55781e-111	4.59851e-104	2.58779e-111	4.2793e-104	3.29093e-111	4.32179e-104	7.83848e-112	1.35449e-104	7.96291e-112	1.2749e-104	1.06744e-111	1.29215e-104	1.51757e-104	8.54047e-112	1.5332e-104	1.42597e-104	4.46849e-105	2.62756e-112	4.53305e-105	4.26176e-105	5.0596e-105	1.4954e-105
Wex	FSHR:1	chr2.48958278.C.G	1.33851e-91	FALSE	0.272608	0.487532	0.25068	0.180713	0.23842	0.228385	2.4573e-106	2.73274e-111	9.8832e-111	3.57359e-93	9.95101e-111	2.21222e-107	8.12628e-107	1.23238e-93	8.20219e-107	9.03889e-112	1.24877e-93	9.10166e-112	1.14239e-93	3.29134e-111	1.33851e-91	7.31574e-108	4.31203e-94	7.38971e-108	3.94072e-94	2.71242e-107	4.60711e-92	3.98996e-94	3.01044e-112	4.68116e-92	4.29463e-92	1.37812e-94	2.44372e-108	1.61372e-92	1.47963e-92	1.50067e-92	5.17822e-93
Wex	FSHR:1	chr2.48958510.A.G	4.30933e-38	FALSE	0.101376	0.023788	0.086295	0.142671	0.112475	0.138966	4.72081e-111	1.58891e-110	9.94535e-111	4.30933e-38	1.00257e-110	2.52621e-111	1.57068e-111	6.03515e-39	1.58516e-111	5.29308e-111	3.40149e-38	5.34009e-111	1.41412e-38	3.33332e-111	1.43325e-38	8.4049e-112	4.8991e-39	8.51609e-112	1.97085e-39	5.26855e-112	2.01695e-39	1.11343e-38	1.77698e-111	1.12886e-38	4.69779e-39	1.59726e-39	2.83042e-112	1.63427e-39	6.57933e-40	3.69062e-39	5.32198e-40
Wex	FSHR:1	chr2.48958539.T.A	4.89913e-93	FALSE	0.274068	0.483209	0.254105	0.180717	0.239169	0.228089	2.56128e-105	2.81992e-111	9.88314e-111	8.62499e-95	9.95764e-111	2.33969e-106	8.47233e-106	3.17212e-95	8.56655e-106	9.32707e-112	3.02826e-95	9.39883e-112	2.76834e-95	3.29359e-111	4.89913e-93	7.73936e-107	1.11611e-95	7.83494e-107	1.01855e-95	2.8337e-106	1.79361e-93	9.715e-96	3.10875e-112	1.72224e-93	1.57953e-93	3.58201e-96	2.59169e-107	6.32127e-94	5.79082e-94	5.54818e-94	2.03924e-94
Wex	FSHR:1	chr2.48958577.G.A	3.4741e-84	FALSE	0.249763	0.453056	0.226167	0.182729	0.200045	0.206277	1.76852e-105	2.48333e-111	9.8811e-111	3.2202e-85	9.94726e-111	1.47937e-106	5.84808e-106	1.15262e-85	5.88089e-106	8.21212e-112	1.1068e-85	8.26709e-112	1.02201e-85	3.28945e-111	3.4741e-84	4.89194e-107	3.96739e-86	4.91814e-107	3.65945e-86	1.94468e-106	1.2471e-84	3.51119e-86	2.73384e-112	1.1928e-84	1.10024e-84	1.25906e-86	1.62632e-107	4.28922e-85	3.95471e-85	3.77478e-85	1.35917e-85
Wex	FSHR:1	chr2.48958904.T.C	3.02866e-32	FALSE	0.421621	0.246177	0.457454	0.48262	0.435724	0.492302	1.76324e-111	1.32021e-110	9.95295e-111	1.06598e-60	9.93881e-111	8.23593e-112	5.87487e-112	3.73443e-61	5.86494e-112	4.40139e-111	3.02866e-32	4.39142e-111	3.59628e-61	3.3104e-111	4.36382e-49	2.74338e-112	1.22482e-32	2.73969e-112	1.26004e-61	1.95402e-112	1.55665e-49	9.66434e-33	1.46397e-111	1.00775e-32	1.46526e-49	4.01255e-33	9.12549e-113	4.0754e-33	5.22997e-50	3.21729e-33	1.33575e-33
Wex	FSHR:1	chr2.48959563.C.T	2.15228e-41	FALSE	0.440244	0.27314	0.455973	0.480973	0.456062	0.490525	1.95284e-111	7.1536e-111	9.99721e-111	5.95852e-56	9.94019e-111	4.97754e-112	6.53798e-112	2.05268e-56	6.49586e-112	2.39544e-111	2.15228e-41	2.38005e-111	2.04861e-56	3.32484e-111	2.22948e-45	1.66606e-112	8.21335e-42	1.65622e-112	7.05889e-57	2.17421e-112	7.77905e-46	7.02817e-42	7.96763e-112	7.15851e-42	7.5997e-46	2.75461e-42	5.54222e-113	2.73175e-42	2.65401e-46	2.33831e-42	9.16459e-43
Wex	FSHR:1	chr2.48959637.C.T	1.30523e-40	FALSE	0.097896	0.02313	0.06157	0.142273	0.112287	0.137683	4.73939e-111	6.86368e-111	9.93957e-111	1.30523e-40	1.00231e-110	1.14903e-111	1.57754e-111	2.09063e-41	1.58752e-111	2.28442e-111	3.66435e-41	2.30488e-111	4.28709e-41	3.33079e-111	4.34237e-41	3.82455e-112	6.02615e-42	3.85767e-112	6.84914e-42	5.2791e-112	6.97387e-42	1.19909e-41	7.66356e-112	1.21499e-41	1.42474e-41	1.96827e-42	1.2828e-112	2.00302e-42	2.2824e-42	3.9713e-42	6.53526e-43
Wex	FSHR:1	chr2.48960072.G.A	2.80648e-101	FALSE	0.144099	0.134988	0.172177	0.249843	0.104395	0.074418	5.43761e-110	3.11846e-111	9.86309e-111	1.78557e-101	9.9686e-111	5.71023e-111	1.79428e-110	2.80648e-101	1.81911e-110	1.02938e-111	2.23686e-102	1.04052e-111	5.89008e-102	3.29032e-111	5.94709e-102	1.88422e-111	3.68949e-102	1.91215e-111	9.24854e-102	6.00231e-111	9.3803e-102	7.37641e-103	3.4345e-112	7.4416e-103	1.96165e-102	1.21564e-102	6.30921e-112	1.23215e-102	3.091e-102	2.45382e-103	4.05947e-103
Wex	FSHR:1	chr2.48960313.C.A	2.10733e-103	FALSE	0.134276	0.137357	0.175204	0.251372	0.099095	0.074023	9.32729e-110	3.01471e-111	9.86185e-111	7.48689e-104	9.96768e-111	9.50613e-111	3.07735e-110	2.10733e-103	3.11997e-110	9.95007e-112	9.27938e-105	1.00578e-111	2.46979e-104	3.2896e-111	2.4944e-104	3.13632e-111	2.70901e-104	3.18261e-111	6.94518e-104	1.02931e-110	7.04385e-104	3.06045e-105	3.31941e-112	3.08901e-105	8.22809e-105	8.92742e-105	1.04997e-111	9.05047e-105	2.32131e-104	1.01872e-105	2.98234e-105
Wex	FSHR:1	chr2.48960421.C.A	2.09003e-103	FALSE	0.118061	0.042474	0.163941	0.249957	0.098136	0.072839	8.0638e-111	9.14342e-111	9.86389e-111	2.09003e-103	9.97097e-111	2.34789e-111	2.66096e-111	5.27375e-104	2.69699e-111	3.01868e-111	8.81737e-104	3.05283e-111	6.89416e-104	3.29126e-111	6.96439e-104	7.74759e-112	2.19377e-104	7.86725e-112	1.73778e-104	8.89899e-112	1.76232e-104	2.90956e-104	1.0078e-111	2.94006e-104	2.29705e-104	7.23229e-105	2.59582e-112	7.33989e-105	5.80658e-105	9.70065e-105	2.41953e-105
Wex	FSHR:1	chr2.48960612.A.G	4.06443e-104	FALSE	0.152826	0.248842	0.189385	0.25192	0.099454	0.07649	4.35878e-110	2.98519e-111	9.865e-111	2.94578e-104	9.96537e-111	4.65176e-111	1.43826e-110	4.06443e-104	1.45643e-110	9.85524e-112	3.25225e-105	9.95468e-112	9.71506e-105	3.28972e-111	9.81346e-105	1.53493e-111	4.76748e-105	1.55445e-111	1.3384e-104	4.80527e-111	1.35727e-104	1.07133e-105	3.28607e-112	1.08169e-105	3.23606e-105	1.56859e-105	5.12866e-112	1.58954e-105	4.46893e-105	3.56276e-106	5.22924e-106
Wex	FSHR:1	chr2.48960634.C.T	2.13195e-105	FALSE	0.160411	0.29118	0.196271	0.250457	0.100593	0.079747	7.77213e-110	3.42876e-111	9.86365e-111	8.58132e-106	9.95629e-111	9.63863e-111	2.56471e-110	2.13195e-105	2.59216e-110	1.13181e-111	1.07056e-106	1.14237e-111	2.83112e-106	3.28652e-111	2.85798e-106	3.18064e-111	2.83931e-106	3.21453e-111	7.02693e-106	8.55355e-111	7.10861e-106	3.5291e-107	3.77076e-112	3.56242e-107	9.42862e-107	9.35269e-107	1.06072e-111	9.45918e-107	2.34293e-106	1.17431e-107	3.11574e-107
Wex	FSHR:1	chr2.48960922.C.T	8.47015e-105	FALSE	0.121717	0.058475	0.168094	0.249828	0.099529	0.073036	3.14734e-111	4.8676e-111	9.86379e-111	8.47015e-105	9.97091e-111	5.34902e-112	1.03894e-111	9.26194e-106	1.05053e-111	1.60695e-111	1.82421e-105	1.6249e-111	2.79422e-105	3.29121e-111	2.82278e-105	1.7657e-112	2.01402e-106	1.78722e-112	3.05455e-106	3.46756e-112	3.08964e-106	6.01861e-106	5.36387e-112	6.07995e-106	9.31121e-106	6.64313e-107	5.89908e-113	6.72025e-107	1.01886e-106	2.00576e-106	2.21642e-107
Wex	FSHR:1	chr2.48961175.A.T	1.22104e-104	FALSE	0.144987	0.190614	0.183629	0.253316	0.100188	0.075602	1.08417e-109	2.76956e-111	9.86293e-111	3.65569e-105	9.96674e-111	1.03944e-110	3.57703e-110	1.22104e-104	3.62529e-110	9.14186e-112	4.04176e-106	9.23822e-112	1.2059e-105	3.2896e-111	1.21799e-105	3.42941e-111	1.4133e-105	3.47778e-111	4.02308e-105	1.19602e-110	4.08029e-105	1.33266e-106	3.04916e-112	1.34516e-106	4.01745e-106	4.65538e-106	1.14734e-111	4.71883e-106	1.34427e-105	4.43492e-107	1.55424e-106
Wex	FSHR:1	chr2.48964526.C.T	1.39598e-109	FALSE	0.083176	0.086954	0.180539	0.146388	0.043636	0.14923	9.4688e-111	5.04025e-111	9.95418e-111	1.39598e-109	1.00143e-110	1.74784e-111	3.16173e-111	4.93647e-110	3.15909e-111	1.67982e-111	3.09527e-110	1.69054e-111	4.63318e-110	3.33257e-111	4.66855e-110	5.83589e-112	1.11216e-110	5.8376e-112	1.64346e-110	1.05378e-111	1.64606e-110	1.02831e-110	5.62826e-112	1.03593e-110	1.54773e-110	3.70426e-111	1.94716e-112	3.71018e-111	5.47441e-111	3.43749e-111	1.23438e-111
Wex	FSHR:1	chr2.48967251.A.C	2.02268e-103	FALSE	0.121912	0.02451	0.213611	0.254624	0.099204	0.061291	4.39464e-111	4.59876e-111	9.86207e-111	2.02268e-103	9.96398e-111	7.0428e-112	1.45046e-111	3.0728e-104	1.46564e-111	1.5179e-111	4.10291e-104	1.53391e-111	6.67281e-104	3.2885e-111	6.73785e-104	2.32449e-112	6.29957e-105	2.35031e-112	1.01357e-104	4.8372e-112	1.02424e-104	1.35361e-104	5.06272e-112	1.36661e-104	2.22272e-104	2.07804e-105	7.75694e-113	2.09978e-105	3.37832e-105	4.50844e-105	6.92621e-106
Wex	FSHR:1	chr2.48967370.G.A	0.461172	FALSE	0.432966	0.437292	0.459896	0.384318	0.438084	0.465752	1.97943e-111	7.4889e-111	9.8915e-111	5.79437e-13	9.95262e-111	5.31031e-112	6.54894e-112	1.89396e-13	6.58981e-112	2.47791e-111	0.409006	2.49538e-111	1.85484e-13	3.29626e-111	0.461172	1.75715e-112	0.155976	1.76952e-112	6.05262e-14	2.18123e-112	0.126863	0.13452	8.26063e-112	0.153724	0.131522	0.0509261	5.8579e-113	0.0518709	0.030443	0.044744	0.0169391
Wex	FSHR:1	chr2.48967563.A.G	2.55994e-21	FALSE	0.492533	0.314656	0.452277	0.425468	0.431033	0.476806	4.53991e-107	6.40698e-110	9.8347e-111	2.26715e-41	9.93949e-111	1.15853e-106	1.49277e-107	7.55027e-42	1.50878e-107	2.10838e-110	7.50502e-42	2.13158e-110	6.68448e-42	3.27154e-111	3.1863e-27	3.8095e-107	2.49928e-42	3.85112e-107	2.2267e-42	4.96116e-108	1.05576e-27	2.21303e-42	7.0147e-111	2.55994e-21	9.83825e-28	7.37162e-43	1.26637e-107	8.5175e-22	3.26277e-28	8.50219e-22	2.82887e-22
Wex	FSHR:1	chr2.48968270.T.A	4.44402e-104	FALSE	0.11871	0.023428	0.188465	0.253564	0.098903	0.060797	4.49864e-111	2.43386e-110	9.86378e-111	3.86778e-104	9.96982e-111	3.83065e-111	1.48518e-111	6.15098e-105	1.50051e-111	8.03576e-111	4.44402e-104	8.12644e-111	1.27567e-104	3.29081e-111	1.28887e-104	1.26464e-111	7.08981e-105	1.27972e-111	2.02853e-105	4.95332e-112	2.05037e-105	1.46691e-104	2.6828e-111	1.48287e-104	4.25048e-105	2.33987e-105	4.22444e-112	2.36714e-105	6.76119e-106	4.89422e-105	7.81151e-106
Wex	FSHR:1	chr2.48969979.C.T	1.71305e-103	FALSE	0.118203	0.042329	0.16304	0.25086	0.098359	0.073036	6.01851e-111	7.0461e-111	9.86306e-111	1.71305e-103	9.97318e-111	1.39048e-111	1.9862e-111	3.30332e-104	2.01275e-111	2.32598e-111	5.49114e-104	2.35301e-111	5.65147e-104	3.29178e-111	5.70899e-104	4.58872e-112	1.05498e-104	4.65808e-112	1.08909e-104	6.64194e-112	1.10376e-104	1.81195e-104	7.76695e-112	1.83081e-104	1.88329e-104	3.47919e-105	1.53711e-112	3.52833e-105	3.63875e-105	6.04078e-105	1.16351e-105
Wex	FSHR:1	chr2.48970322.G.A	1.61198e-103	FALSE	0.146216	0.206249	0.184956	0.251024	0.100067	0.078267	1.68569e-108	2.75826e-111	9.86301e-111	3.1966e-105	9.95858e-111	1.61034e-109	5.56192e-109	1.61198e-103	5.62851e-109	9.10454e-112	3.46994e-106	9.19265e-112	1.05467e-105	3.28706e-111	1.06466e-105	5.31323e-110	1.84998e-104	5.37886e-110	5.3129e-104	1.85706e-109	5.38016e-104	1.14444e-106	3.03424e-112	1.15484e-106	3.51256e-106	6.09605e-105	1.77467e-110	6.17108e-105	1.77317e-104	3.80867e-107	2.0334e-105
Wex	FSHR:1	chr2.48971373.C.T	7.67259e-103	FALSE	0.133762	0.13561	0.173918	0.251876	0.09878	0.074319	2.15511e-109	3.10327e-111	9.86193e-111	1.20358e-103	9.96954e-111	2.2335e-110	7.11275e-110	7.67259e-103	7.21351e-110	1.02423e-111	1.54654e-104	1.03555e-111	3.97244e-104	3.2904e-111	4.01028e-104	7.37145e-111	1.021e-103	7.48388e-111	2.53199e-103	2.38073e-110	2.56607e-103	5.10456e-105	3.41781e-112	5.14876e-105	1.32359e-104	3.36946e-104	2.46996e-111	3.41332e-104	8.46798e-104	1.6994e-105	1.12642e-104
Wex	FSHR:1	chr2.48972026.G.A	2.1895e-13	FALSE	0.168601	0.382073	0.112455	0.142273	0.131406	0.146763	1.97462e-111	3.22098e-108	9.92762e-111	8.13416e-16	1.00158e-110	2.1579e-109	6.5635e-112	5.1534e-17	6.61147e-112	1.07154e-108	2.1895e-13	1.08282e-108	2.67102e-16	3.325e-111	2.70339e-16	7.16994e-110	1.36006e-14	7.28029e-110	1.6862e-17	2.19591e-112	1.71984e-17	7.20831e-14	3.59936e-109	7.29537e-14	8.86937e-17	4.46219e-15	2.41713e-110	4.55587e-15	5.62276e-18	2.39958e-14	1.49343e-15
Wex	FSHR:1	chr2.48972309.A.G	4.42912e-103	FALSE	0.273226	0.366235	0.227921	0.289366	0.255087	0.221674	1.887e-111	3.84442e-111	9.91597e-111	2.66807e-103	9.98147e-111	2.54707e-112	6.25888e-112	1.81099e-104	6.30759e-112	1.27627e-111	3.75306e-104	1.28478e-111	8.88989e-104	3.30957e-111	4.42912e-103	8.44717e-113	2.57953e-105	8.52514e-113	6.03725e-105	2.09043e-112	1.53054e-103	1.25826e-104	4.26153e-112	1.57045e-103	1.3804e-103	8.64478e-106	2.825e-113	5.417e-104	4.75569e-104	4.88165e-104	1.67872e-104
Wex	FSHR:1	chr2.48973196.C.T	7.22644e-12	FALSE	0.172607	0.404515	0.117355	0.142315	0.13162	0.144591	1.57548e-111	1.80163e-107	9.92618e-111	4.38226e-15	9.99374e-111	8.95009e-109	5.23351e-112	2.05089e-16	5.26974e-112	5.99327e-108	7.22644e-12	6.04152e-108	1.43914e-15	3.31774e-111	1.45548e-15	2.97181e-109	3.23617e-13	3.01485e-109	6.70535e-17	1.74945e-112	6.84104e-17	2.38156e-12	2.00846e-108	2.40715e-12	4.77648e-16	1.06192e-13	1.00044e-109	1.08403e-13	2.23521e-17	7.92722e-13	3.55469e-14
Wex	FSHR:1	chr2.48973790.C.T	2.91207e-12	FALSE	0.176104	0.425563	0.119467	0.14276	0.131702	0.144887	1.65463e-111	1.34448e-107	9.91418e-111	2.41735e-15	9.99448e-111	7.2732e-109	5.49092e-112	1.23874e-16	5.53193e-112	4.46562e-108	2.91207e-12	4.50872e-108	7.94966e-16	3.31445e-111	8.02898e-16	2.41286e-109	1.44207e-13	2.44838e-109	4.06131e-17	1.83491e-112	4.13019e-17	9.6013e-13	1.49679e-108	9.69873e-13	2.63895e-16	4.74044e-14	8.11852e-110	4.82706e-14	1.35343e-17	3.19589e-13	1.58591e-14
Wex	FSHR:1	chr2.48974189.A.G	7.56694e-17	FALSE	0.196545	0.421416	0.128944	0.254857	0.139627	0.15831	2.90263e-111	2.36216e-107	9.86909e-111	3.5087e-20	9.99494e-111	2.37863e-108	9.58335e-112	3.40239e-21	9.69449e-112	7.79579e-108	7.56694e-17	7.92244e-108	1.16636e-20	3.30245e-111	1.16518e-20	7.85511e-109	7.17161e-18	7.99861e-109	1.13285e-21	3.2019e-112	1.13325e-21	2.51131e-17	2.61563e-108	2.51979e-17	3.87469e-21	2.38406e-18	2.64238e-109	2.3978e-18	3.77449e-22	8.36601e-18	7.97392e-19
Wex	FSHR:1	chr2.48974359.G.C	3.13516e-101	FALSE	0.145733	0.187514	0.206324	0.251874	0.099932	0.07649	1.19524e-107	3.42419e-111	9.86211e-111	9.26562e-104	9.97538e-111	1.47681e-108	3.94537e-108	3.13516e-101	4.00853e-108	1.13018e-111	1.11423e-104	1.14284e-111	3.05872e-104	3.29246e-111	3.08838e-104	4.87481e-109	4.17661e-102	4.95418e-109	1.03511e-101	1.32319e-108	1.05041e-101	3.67873e-105	3.77206e-112	3.70396e-105	1.01953e-104	1.379e-102	1.63535e-109	1.39597e-102	3.46804e-102	1.2229e-105	4.60908e-103
Wex	FSHR:1	chr2.48974473.C.T	1.10312e-47	FALSE	0.4291	0.308891	0.391319	0.465214	0.361795	0.45529	2.39882e-107	3.65058e-111	9.84242e-111	1.05626e-50	9.97967e-111	3.19381e-108	7.91782e-108	1.10312e-47	8.0609e-108	1.20267e-111	1.52868e-51	1.21872e-111	3.46392e-51	3.28856e-111	3.54172e-51	1.05419e-108	1.55038e-48	1.07346e-108	3.6264e-48	2.66166e-108	3.71091e-48	5.00259e-52	4.01664e-112	5.13905e-52	1.16198e-51	5.08591e-49	3.54453e-109	5.23475e-49	1.22041e-48	1.68255e-52	1.71797e-49
Wex	FSHR:1	chr2.48976213.C.T	1.03921e-44	FALSE	0.47375	0.27105	0.438008	0.419398	0.390401	0.471773	1.0559e-107	2.49606e-111	9.83641e-111	9.31021e-51	9.96796e-111	9.36233e-109	3.47454e-108	4.16586e-48	3.53933e-108	8.21674e-112	8.67275e-52	8.32513e-112	3.06781e-51	3.28114e-111	1.03921e-44	3.08073e-109	3.75433e-49	3.13991e-109	1.37228e-48	1.16455e-108	3.42516e-45	2.8593e-52	2.74032e-112	3.79611e-45	3.34484e-45	1.2374e-49	1.03313e-109	1.24982e-45	1.10242e-45	1.22187e-45	4.02281e-46
Wex	FSHR:1	chr2.48976529.G.A	3.07061e-106	FALSE	0.15051	0.187102	0.235726	0.255091	0.101849	0.086557	1.48309e-108	2.58473e-111	9.86144e-111	6.70004e-108	9.95944e-111	1.32953e-109	4.89443e-109	3.07061e-106	4.95399e-109	8.53044e-112	7.0019e-109	8.61499e-112	2.21127e-108	3.28691e-111	2.23189e-108	4.38766e-110	3.36014e-107	4.44288e-110	1.01325e-106	1.63488e-109	1.02527e-106	2.31092e-109	2.8432e-112	2.33082e-109	7.36605e-109	1.10879e-107	1.46621e-110	1.12142e-107	3.38315e-107	7.69259e-110	3.70045e-108
Wex	FSHR:1	chr2.48976531.T.C	8.41877e-107	FALSE	0.148872	0.1768	0.234985	0.255128	0.101818	0.08636	4.23967e-109	2.57317e-111	9.86144e-111	6.34572e-108	9.95973e-111	3.77444e-110	1.39915e-109	8.41877e-107	1.41607e-109	8.49226e-112	6.66127e-109	8.57685e-112	2.09432e-108	3.287e-111	2.1139e-108	1.24562e-110	9.20106e-108	1.26122e-110	2.77802e-107	4.6732e-110	2.81078e-107	2.19848e-109	2.83061e-112	2.2176e-109	6.97658e-109	3.0362e-108	4.16219e-111	3.0707e-108	9.27488e-108	7.31888e-110	1.01327e-108
Wex	FSHR:1	chr2.48977971.G.A	8.62083e-107	FALSE	0.167593	0.189502	0.194929	0.361211	0.108045	0.087643	1.4462e-108	3.16366e-111	9.87957e-111	1.91963e-108	9.95866e-111	1.63699e-109	4.76568e-109	8.62083e-107	4.82988e-109	1.04583e-111	2.35058e-109	1.05428e-111	6.32962e-109	3.29183e-111	6.39456e-109	5.39423e-110	1.1257e-107	5.46794e-110	2.82135e-107	1.59119e-109	2.87805e-107	7.7222e-110	3.48427e-112	7.82278e-110	2.10789e-109	3.67592e-108	1.80134e-110	3.75521e-108	9.41649e-108	2.56918e-110	1.22589e-108
Wex	FSHR:1	chr2.48978099.T.G	2.76196e-16	FALSE	0.17214	0.38994	0.136328	0.142225	0.131072	0.146072	1.73301e-111	8.95993e-108	9.91885e-111	3.6431e-19	9.99629e-111	5.16657e-109	5.75419e-112	1.98859e-20	5.79412e-112	2.97757e-108	2.76196e-16	3.00502e-108	1.19765e-19	3.31639e-111	1.21023e-19	1.71491e-109	1.46965e-17	1.73883e-109	6.51656e-21	1.9228e-112	6.63057e-21	9.1021e-17	9.98059e-109	9.19721e-17	3.97609e-20	4.8283e-18	5.76845e-110	4.9174e-18	2.17156e-21	3.02898e-17	1.61454e-18
Wex	FSHR:1	chr2.48978578.G.A	2.00638e-55	FALSE	0.456043	0.295374	0.398266	0.424767	0.375594	0.442657	1.89439e-108	5.20629e-111	9.83611e-111	2.57554e-57	9.94146e-111	3.65269e-109	6.2341e-109	2.00638e-55	6.31034e-109	1.71376e-111	5.75135e-58	1.73195e-111	8.4852e-58	3.2725e-111	2.86367e-57	1.20204e-109	4.45032e-56	1.21663e-109	6.60893e-56	2.07658e-109	6.68501e-56	1.89539e-58	5.70095e-112	1.00606e-57	9.21709e-58	1.46637e-56	4.00365e-110	1.48365e-56	2.20198e-56	3.23819e-58	4.88852e-57
Wex	FSHR:1	chr2.48979220.G.A	0.288607	FALSE	0.46581	0.361716	0.498914	0.383883	0.49484	0.494868	3.15297e-110	4.88619e-111	9.92131e-111	0.288607	9.9429e-111	5.63516e-111	1.04423e-110	0.0962022	1.04814e-110	1.62159e-111	0.0962029	1.6262e-111	0.133331	3.30248e-111	0.0961387	1.86646e-111	0.0320676	1.87377e-111	0.0444436	3.47244e-111	0.0320462	0.0444439	5.39871e-112	0.0320464	0.0444227	0.0148146	6.20819e-112	0.0106821	0.0148076	0.0148077	0.00493588
Wex	FSHR:1	chr2.48979928.C.T	9.97176e-111	FALSE	0.145339	0.047864	0.185918	0.341057	0.116914	0.088137	4.36629e-111	3.46468e-111	9.88558e-111	4.28284e-111	9.97176e-111	5.21685e-112	1.44286e-111	6.527e-112	1.45903e-111	1.14653e-111	6.3364e-112	1.15653e-111	1.41524e-111	3.29738e-111	1.42868e-111	1.72383e-112	9.68591e-113	1.74479e-112	2.1512e-112	4.8191e-112	2.18038e-112	2.09629e-112	3.82524e-112	2.11479e-112	4.71847e-112	3.19678e-113	5.76261e-113	3.23831e-113	7.18258e-113	6.99249e-113	1.06821e-113
Wex	FSHR:1	chr2.48980354.C.T	1.5093e-25	FALSE	0.17831	0.469474	0.137815	0.142201	0.122112	0.135413	2.83646e-111	2.97032e-106	9.91505e-111	5.12159e-30	1.00023e-110	2.86733e-107	9.41726e-112	4.87699e-31	9.47997e-112	9.86806e-107	1.5093e-25	9.97438e-107	1.68458e-30	3.31719e-111	1.70172e-30	9.51641e-108	1.38105e-26	9.66127e-108	1.60051e-31	3.14578e-112	1.62541e-31	4.98342e-26	3.31189e-107	5.037e-26	5.59391e-31	4.54875e-27	3.20482e-108	4.62968e-27	5.33125e-32	1.66209e-26	1.52398e-27
Wex	FSHR:1	chr2.48981393.G.A	4.19607e-25	FALSE	0.159052	0.395716	0.109165	0.142046	0.114932	0.133833	1.88413e-111	1.38843e-107	9.9125e-111	3.23012e-28	9.99553e-111	8.6393e-109	6.25203e-112	1.9173e-29	6.29809e-112	4.61063e-108	4.19607e-25	4.65707e-108	1.06255e-28	3.31434e-111	1.07281e-28	2.86588e-109	2.40206e-26	2.9083e-109	6.29008e-30	2.08893e-112	6.3912e-30	1.38396e-25	1.54577e-108	1.39785e-25	3.52721e-29	7.90131e-27	9.64325e-110	8.04109e-27	2.09574e-30	4.60796e-26	2.64368e-27
Wex	FSHR:1	chr2.48981444.G.C	9.97563e-111	FALSE	0.143011	0.048476	0.208977	0.338089	0.10935	0.08863	4.98864e-111	9.50052e-111	9.87008e-111	1.57765e-111	9.97563e-111	1.56462e-111	1.64597e-111	2.75096e-112	1.6684e-111	3.13962e-111	6.21323e-112	3.17376e-111	5.2083e-112	3.29369e-111	5.26544e-112	5.16188e-112	1.06091e-112	5.2429e-112	9.06045e-113	5.50247e-112	9.19762e-113	2.05805e-112	1.04836e-111	2.07799e-112	1.73747e-112	3.50566e-113	1.72896e-112	3.55686e-113	3.02796e-113	6.87971e-113	1.17478e-113
Wex	FSHR:1	chr2.48981895.C.T	1.83401e-109	FALSE	0.169718	0.19055	0.223913	0.36567	0.109199	0.089025	1.83401e-109	3.173e-111	9.91183e-111	1.47985e-111	9.97454e-111	1.94369e-110	6.06177e-110	9.27567e-111	6.14257e-110	1.05283e-111	1.9989e-112	1.05945e-111	4.90413e-112	3.30639e-111	4.93858e-112	6.42316e-111	1.24167e-111	6.51873e-111	3.05162e-111	2.02887e-110	3.1055e-111	6.63519e-113	3.51286e-112	6.67484e-113	1.6354e-112	4.09493e-112	2.15274e-111	4.16236e-112	1.02097e-111	2.21391e-113	1.3717e-112
Wex	FSHR:1	chr2.48981969.T.C	4.00097e-106	FALSE	0.130225	0.034848	0.09832	0.183811	0.145111	0.198974	5.49245e-111	1.15885e-110	9.96375e-111	4.00097e-106	9.97361e-111	2.33617e-111	1.82776e-111	8.05884e-107	1.83709e-111	3.86079e-111	2.07777e-106	3.86483e-111	1.33986e-106	3.32309e-111	1.33719e-106	7.77481e-112	4.27693e-107	7.80105e-112	2.69215e-107	6.10871e-112	2.69665e-107	6.92732e-107	1.28655e-111	6.93121e-107	4.47428e-107	1.42362e-107	2.59422e-112	1.42823e-107	9.0014e-108	2.30882e-107	4.75003e-108
Wex	FSHR:1	chr2.48982602.C.T	4.83229e-26	FALSE	0.166708	0.416602	0.1349	0.142236	0.115594	0.134722	1.88876e-111	3.25747e-106	9.91572e-111	1.49633e-30	1.00006e-110	2.0038e-107	6.26979e-112	9.08374e-32	6.31591e-112	1.08232e-106	4.83229e-26	1.09366e-106	4.92182e-31	3.31685e-111	4.972e-31	6.64921e-108	2.78377e-27	6.75593e-108	2.97972e-32	2.09549e-112	3.02914e-32	1.59601e-26	3.63175e-107	1.61302e-26	1.63444e-31	9.16749e-28	2.24065e-108	9.33981e-28	9.9309e-33	5.32414e-27	3.07398e-28
Wex	FSHR:1	chr2.48984774.G.C	9.97189e-111	FALSE	0.142034	0.051436	0.181946	0.352206	0.10853	0.086952	3.41082e-111	3.87698e-111	9.90244e-111	2.28751e-111	9.97189e-111	4.61383e-112	1.12975e-111	2.76308e-112	1.13887e-111	1.2853e-111	3.77044e-112	1.29424e-111	7.57206e-112	3.30272e-111	7.63146e-112	1.5281e-112	4.57988e-113	1.54188e-112	9.13332e-113	3.77002e-112	9.22403e-113	1.25073e-112	4.28809e-112	1.25887e-112	2.52454e-112	1.51698e-113	5.10376e-113	1.53052e-113	3.04717e-113	4.17312e-113	5.06629e-114
Wex	FSHR:1	chr2.48985060.C.G	3.21318e-54	FALSE	0.452104	0.307361	0.424992	0.45929	0.375245	0.448875	1.17619e-109	2.80754e-111	9.85254e-111	5.05225e-59	9.95288e-111	1.19067e-110	3.87232e-110	2.35083e-58	3.92654e-110	9.25615e-112	5.57237e-60	9.35e-112	1.6739e-59	3.28085e-111	3.21318e-54	3.92e-111	2.5783e-59	3.97496e-111	7.78036e-59	1.29237e-110	1.06512e-54	1.8509e-60	3.08169e-112	1.14332e-54	1.0357e-54	8.55333e-60	1.3083e-111	3.78104e-55	3.43235e-55	3.68616e-55	1.21875e-55
Wex	FSHR:1	chr2.48985370.G.T	1.28451e-43	FALSE	0.100411	0.023303	0.086036	0.141609	0.112447	0.119917	4.82512e-111	1.15535e-110	9.91731e-111	1.28451e-43	9.97241e-111	1.98332e-111	1.60232e-111	2.13614e-44	1.60887e-111	3.83648e-111	7.00178e-44	3.85891e-111	4.22734e-44	3.30863e-111	4.26841e-44	6.58609e-112	1.18714e-44	6.62405e-112	7.01946e-45	5.34084e-112	7.10727e-45	2.30041e-44	1.28093e-111	2.32387e-44	1.40418e-44	3.89584e-45	2.19889e-112	3.94491e-45	2.3346e-45	7.63175e-45	1.29409e-45
Wex	FSHR:1	chr2.48985498.C.G	5.62708e-36	FALSE	0.153725	0.341565	0.124081	0.142595	0.114501	0.138176	1.66845e-111	1.95187e-107	9.91315e-111	3.29001e-39	9.97239e-111	1.05144e-108	5.536e-112	1.73086e-40	5.56701e-112	6.48227e-108	5.62708e-36	6.52661e-108	1.08299e-39	3.30732e-111	1.093e-39	3.48762e-109	2.82895e-37	3.52594e-109	5.68212e-41	1.84656e-112	5.76491e-41	1.85833e-36	2.16679e-108	1.87426e-36	3.59655e-40	9.31655e-38	1.16918e-109	9.4556e-38	1.89187e-41	6.18729e-37	3.11287e-38
Wex	FSHR:1	chr2.48985851.C.T	4.46207e-34	FALSE	0.148268	0.309033	0.119329	0.142587	0.110594	0.138571	1.98554e-111	3.05603e-107	9.91285e-111	1.47292e-37	9.98057e-111	1.98928e-108	6.58873e-112	9.08534e-39	6.62818e-112	1.01492e-107	4.46207e-34	1.02311e-107	4.84302e-38	3.30975e-111	4.88969e-38	6.59911e-109	2.64655e-35	6.68058e-109	2.97876e-39	2.19864e-112	3.02562e-39	1.47115e-34	3.39646e-108	1.48504e-34	1.60706e-38	8.70092e-36	2.21534e-109	8.84497e-36	9.91594e-40	4.89397e-35	2.90667e-36
Wex	FSHR:1	chr2.48987381.T.A	1.37419e-46	FALSE	0.445018	0.247841	0.401462	0.440968	0.376174	0.452329	4.23445e-110	6.30013e-111	9.88307e-111	1.5812e-53	9.95128e-111	9.84393e-111	1.40366e-110	2.63036e-53	1.41299e-110	2.08467e-111	4.33499e-54	2.09746e-111	5.19019e-54	3.29279e-111	1.37419e-46	3.26291e-111	7.24462e-54	3.28324e-111	8.64661e-54	4.68567e-111	4.56065e-47	1.41966e-54	6.94325e-112	4.72456e-47	4.50604e-47	2.37628e-54	1.0887e-111	1.5666e-47	1.496e-47	1.54894e-47	5.13799e-48
Wex	FSHR:1	chr2.48987772.C.G	3.78059e-90	FALSE	0.070526	0.019947	0.064271	0.017993	0.097541	0.02576	4.88671e-111	1.27773e-110	9.97003e-111	3.78059e-90	9.95934e-111	2.11998e-111	1.63031e-111	6.35114e-91	1.62868e-111	4.26553e-111	9.0828e-91	4.25787e-111	1.26761e-90	3.32339e-111	1.25926e-90	7.0727e-112	1.57877e-91	7.0621e-112	2.1319e-91	5.43409e-112	2.11601e-91	3.06761e-91	1.42156e-111	3.02116e-91	4.22264e-91	5.33329e-92	2.35628e-112	5.25173e-92	7.10348e-92	1.02046e-91	1.77426e-92
Wex	FSHR:1	chr2.48988086.C.T	1.27905e-82	FALSE	0.269669	0.078623	0.209128	0.166533	0.35532	0.285827	9.13107e-111	9.6402e-110	9.91039e-111	2.73756e-89	9.96738e-111	3.35783e-110	3.02489e-111	9.09247e-90	3.05397e-111	3.19572e-110	9.22777e-90	3.21241e-110	8.59903e-90	3.30477e-111	1.27905e-82	1.11247e-110	3.06482e-90	1.12067e-110	2.8561e-90	1.01138e-111	4.24642e-83	2.89971e-90	1.06455e-110	4.29906e-83	4.12311e-83	9.63094e-91	3.71166e-111	1.42724e-83	1.36894e-83	1.38673e-83	4.60405e-84
Wex	FSHR:1	chr2.48988421.C.A	1.9309e-39	FALSE	0.142323	0.286442	0.093273	0.142441	0.116254	0.137288	2.45151e-111	3.42032e-108	9.91064e-111	6.5932e-42	9.97852e-111	2.86351e-109	8.1344e-112	5.4132e-43	8.17884e-112	1.13549e-108	1.9309e-39	1.14458e-108	2.17114e-42	3.30848e-111	2.1904e-42	9.49895e-110	1.53818e-40	9.6043e-110	1.77915e-43	2.71293e-112	1.80239e-43	6.37615e-40	3.79848e-109	6.43225e-40	7.21021e-43	5.06898e-41	3.18491e-110	5.14009e-41	5.92178e-44	2.12318e-40	1.69325e-41
Wex	FSHR:1	chr2.48989498.G.T	3.14362e-38	FALSE	0.142252	0.289676	0.0919	0.142324	0.114239	0.133735	1.70722e-111	2.62134e-108	9.91241e-111	1.43769e-40	9.9712e-111	1.41566e-109	5.6632e-112	7.47849e-42	5.69777e-112	8.70427e-109	3.14362e-38	8.76273e-109	4.73356e-41	3.30675e-111	4.77663e-41	4.69464e-110	1.56228e-39	4.74674e-110	2.455e-42	1.88948e-112	2.49155e-42	1.03796e-38	2.90877e-109	1.04678e-38	1.57214e-41	5.14313e-40	1.57365e-110	5.22117e-40	8.17643e-43	3.455e-39	1.71826e-40
Wex	FSHR:1	chr2.48989618.C.A	5.02062e-37	FALSE	0.161626	0.396112	0.106983	0.142484	0.117059	0.145776	2.47325e-111	3.65733e-107	9.91062e-111	1.50335e-40	1.00097e-110	3.04771e-108	8.20667e-112	1.25539e-41	8.27289e-112	1.21429e-107	5.02062e-37	1.22928e-107	4.95138e-41	3.31829e-111	4.99919e-41	1.01098e-108	4.01401e-38	1.02828e-108	4.1271e-42	2.74375e-112	4.18753e-42	1.65973e-37	4.07932e-108	1.67838e-37	1.64559e-41	1.32419e-38	3.40932e-109	1.34818e-38	1.37594e-42	5.54521e-38	4.44511e-39
Wex	FSHR:1	chr2.48990777.T.G	0.43742	FALSE	0.416832	0.189762	0.439619	0.387061	0.477709	0.484603	3.55793e-110	5.7749e-109	9.87373e-111	8.12965e-54	9.93877e-111	7.94605e-109	1.17324e-110	2.69524e-54	1.18327e-110	1.90662e-109	1.42395e-49	1.92095e-109	2.36842e-54	3.28429e-111	0.43742	2.62076e-109	5.30715e-50	2.64298e-109	7.84923e-55	3.902e-111	0.144994	4.63488e-50	6.34232e-110	0.129918	0.141549	1.72025e-50	8.7173e-110	0.0432262	0.0469059	0.0420133	0.0139745
Wex	FSHR:1	chr2.48991732.T.C	9.97308e-111	FALSE	0.14499	0.050346	0.181341	0.334101	0.114187	0.084978	3.88136e-111	3.07682e-111	9.86073e-111	2.1819e-111	9.97308e-111	4.16929e-112	1.28021e-111	2.98137e-112	1.29673e-111	1.01548e-111	2.85163e-112	1.02711e-111	7.19645e-112	3.29009e-111	7.27997e-112	1.37514e-112	3.92685e-113	1.39376e-112	9.82172e-113	4.27569e-112	9.95803e-113	9.40964e-113	3.38876e-112	9.5171e-113	2.40027e-112	1.29437e-113	4.59554e-113	1.31224e-113	3.27945e-113	3.13923e-113	4.32391e-114
Wex	FSHR:1	chr2.48991985.G.A	9.95504e-111	FALSE	0.161341	0.176884	0.200618	0.336312	0.109661	0.094256	8.87171e-111	3.57444e-111	9.85418e-111	1.01716e-111	9.95504e-111	1.14541e-111	2.92323e-111	3.17718e-112	2.95773e-111	1.17864e-111	1.4999e-112	1.19076e-111	3.3539e-112	3.28273e-111	3.38862e-112	3.77421e-112	4.82215e-113	3.81822e-112	1.04579e-112	9.74479e-112	1.05915e-112	4.93898e-113	3.92602e-112	4.99463e-113	1.11721e-112	1.58575e-113	1.25801e-112	1.60684e-113	3.48595e-113	1.64448e-113	5.2835e-114
Wex	FSHR:1	chr2.48992076.G.A	5.83474e-52	FALSE	0.446338	0.320419	0.394732	0.455754	0.373523	0.445618	3.6438e-109	5.35084e-111	9.83479e-111	6.91739e-60	9.95291e-111	7.20395e-110	1.19879e-109	1.01097e-58	1.21674e-109	1.76106e-111	1.59929e-60	1.78173e-111	2.27973e-60	3.27564e-111	5.83474e-52	2.37009e-110	2.33568e-59	2.40474e-110	3.33092e-59	4.00273e-110	1.92307e-52	5.27307e-61	5.86354e-112	2.02372e-52	1.87655e-52	7.69894e-60	7.91097e-111	6.66405e-53	6.1847e-53	6.50883e-53	2.14327e-53
Wex	FSHR:1	chr2.48992547.C.T	9.97302e-111	FALSE	0.138114	0.046272	0.18103	0.334079	0.107725	0.085077	3.97266e-111	3.05973e-111	9.86506e-111	1.97674e-111	9.97302e-111	4.24113e-112	1.31076e-111	2.76336e-112	1.32731e-111	1.01029e-111	2.56789e-112	1.02139e-111	6.52239e-112	3.29139e-111	6.59554e-112	1.3993e-112	3.61704e-113	1.41787e-112	9.10519e-113	4.37783e-112	9.23044e-113	8.47706e-113	3.37127e-112	8.57023e-113	2.17539e-112	1.19255e-113	4.67637e-113	1.2088e-113	3.04029e-113	2.82802e-113	3.98387e-114
Wex	FSHR:1	chr2.48992969.C.T	1.58853e-49	FALSE	0.429258	0.326539	0.396352	0.466795	0.346601	0.445618	5.99889e-109	5.6321e-111	9.84464e-111	4.73968e-58	9.95333e-111	1.25215e-109	1.97362e-109	1.15764e-56	2.00367e-109	1.85523e-111	1.14816e-58	1.87544e-111	1.56773e-58	3.27856e-111	1.58853e-49	4.11964e-110	2.79487e-57	4.1809e-110	3.82462e-57	6.59058e-110	5.23272e-50	3.80277e-59	6.1763e-112	5.5496e-50	5.11329e-50	9.24593e-58	1.37523e-110	1.82706e-50	1.68422e-50	1.78654e-50	5.88126e-51
Wex	FSHR:1	chr2.48993751.G.C	9.95502e-111	FALSE	0.161187	0.177245	0.200456	0.334504	0.109767	0.094355	5.12566e-111	3.75305e-111	9.86344e-111	1.03147e-111	9.95502e-111	6.93777e-112	1.69047e-111	1.87021e-112	1.7086e-111	1.23863e-111	1.59119e-112	1.25024e-111	3.40396e-112	3.28571e-111	3.43627e-112	2.28819e-112	2.96331e-113	2.31226e-112	6.16084e-113	5.63437e-112	6.23376e-113	5.24128e-113	4.12569e-112	5.29844e-113	1.13385e-112	9.74817e-114	7.62531e-113	9.87251e-114	2.05327e-113	1.74502e-113	3.24725e-114
Wex	FSHR:1	chr2.48994007.T.C	2.68856e-47	FALSE	0.102214	0.023999	0.086757	0.141926	0.115085	0.121398	5.22055e-111	1.35274e-110	9.91294e-111	2.68856e-47	9.97318e-111	2.56266e-111	1.73324e-111	5.10669e-48	1.73984e-111	4.48983e-111	1.79371e-47	4.51885e-111	8.85556e-48	3.30755e-111	8.93543e-48	8.50796e-112	3.4528e-48	8.55519e-112	1.68079e-48	5.77453e-112	1.69844e-48	5.90178e-48	1.49934e-111	5.95602e-48	2.94209e-48	1.13546e-48	2.8394e-112	1.14727e-48	5.58827e-49	1.95894e-48	3.77147e-49
Wex	FSHR:1	chr2.48994625.T.C	5.86775e-55	FALSE	0.450004	0.322021	0.374172	0.469146	0.375643	0.445519	1.76382e-108	7.5181e-111	9.8413e-111	1.31033e-61	9.95601e-111	4.97684e-109	5.8019e-109	9.59417e-60	5.89623e-109	2.47568e-111	4.36493e-62	2.50389e-111	4.32947e-62	3.27843e-111	5.86775e-55	1.63712e-109	3.18491e-60	1.66295e-109	3.16646e-60	1.93913e-109	1.93282e-55	1.44349e-62	8.24356e-112	2.02926e-55	1.88812e-55	1.05213e-60	5.46917e-110	6.68375e-56	6.21934e-56	6.53014e-56	2.15079e-56
Wex	FSHR:1	chr2.48994676.C.T	9.97321e-111	FALSE	0.143798	0.064673	0.207353	0.333763	0.107947	0.08557	4.64896e-111	2.76313e-111	9.86461e-111	2.19316e-111	9.97321e-111	4.55263e-112	1.53336e-111	3.56574e-112	1.55411e-111	9.1216e-112	2.53396e-112	9.22173e-112	7.23595e-112	3.29131e-111	7.31762e-112	1.50158e-112	4.19961e-113	1.52207e-112	1.17411e-112	5.12409e-112	1.19166e-112	8.35251e-113	3.04314e-112	8.44887e-113	2.41338e-112	1.38205e-113	5.0184e-113	1.4027e-113	3.9224e-113	2.78378e-113	4.61434e-114
Wex	FSHR:1	chr2.48996744.A.G	2.12283e-49	FALSE	0.444953	0.310525	0.394859	0.467063	0.371341	0.446309	3.04459e-109	5.46111e-111	9.84415e-111	7.48249e-55	9.95033e-111	6.1456e-110	1.00176e-109	9.16433e-54	1.01613e-109	1.79883e-111	1.75431e-55	1.81803e-111	2.47452e-55	3.27751e-111	2.12283e-49	2.02212e-110	2.14631e-54	2.05044e-110	3.02782e-54	3.34272e-110	6.9985e-50	5.80915e-56	5.98718e-112	7.3831e-50	6.83264e-50	7.10025e-55	6.7454e-111	2.43196e-50	2.25232e-50	2.37663e-50	7.82764e-51
Wex	FSHR:1	chr2.48996918.G.A	9.97327e-111	FALSE	0.138139	0.046111	0.181093	0.334096	0.107792	0.085077	4.13664e-111	3.08005e-111	9.86023e-111	1.79424e-111	9.97327e-111	4.43602e-112	1.3642e-111	2.60877e-112	1.38232e-111	1.01649e-111	2.34592e-112	1.02821e-111	5.91802e-112	3.29e-111	5.98685e-112	1.46289e-112	3.43384e-113	1.48333e-112	8.59312e-113	4.55724e-112	8.71542e-113	7.74153e-113	3.39221e-112	7.8301e-113	1.97398e-112	1.13179e-113	4.89012e-113	1.14783e-113	2.86986e-113	2.58298e-113	3.78194e-114
Wex	FSHR:1	chr2.48997441.G.T	5.21676e-54	FALSE	0.448771	0.317726	0.398223	0.45219	0.375428	0.448184	3.8492e-110	4.39541e-111	9.8366e-111	4.64578e-60	9.94906e-111	6.18343e-111	1.26656e-110	6.93681e-60	1.28372e-110	1.44685e-111	8.63276e-61	1.46315e-111	1.53216e-60	3.27493e-111	5.21676e-54	2.03465e-111	1.29481e-60	2.06156e-111	2.28735e-60	4.22362e-111	1.74019e-54	2.84904e-61	4.81583e-112	1.82907e-54	1.67797e-54	4.27224e-61	6.78292e-112	6.08767e-55	5.59673e-55	5.88358e-55	1.95802e-55
Wex	FSHR:1	chr2.48999102.C.T	1.43696e-108	FALSE	0.074686	0.080895	0.112835	0.172628	0.042019	0.140347	1.78942e-110	3.42649e-111	9.89782e-111	1.43696e-108	9.99293e-111	2.12527e-111	5.93043e-111	9.7866e-109	5.95758e-111	1.13502e-111	1.92834e-109	1.1459e-111	4.75641e-109	3.30962e-111	4.79559e-109	7.04356e-112	1.29509e-109	7.06901e-112	3.24175e-109	1.97415e-111	3.25658e-109	6.37955e-110	3.79519e-112	6.42219e-110	1.58709e-109	4.28761e-110	2.34246e-112	4.29694e-110	1.07855e-109	2.12427e-110	1.42234e-110
Wex	FSHR:1	chr2.48999132.A.G	3.3667e-57	FALSE	0.467147	0.237101	0.469414	0.460142	0.374942	0.452329	4.14673e-110	6.52332e-111	9.8497e-111	5.09542e-61	9.95473e-111	9.98889e-111	1.36539e-110	8.27995e-61	1.38451e-110	2.14987e-111	1.4653e-61	2.17243e-111	1.68588e-61	3.28068e-111	3.3667e-57	3.28913e-111	2.39324e-61	3.33331e-111	2.73759e-61	4.55772e-111	1.11487e-57	4.85312e-62	7.15792e-112	1.13237e-57	1.08521e-57	7.92065e-62	1.09734e-111	3.74897e-58	3.59307e-58	3.6501e-58	1.20827e-58
Wex	FSHR:1	chr2.49000182.T.C	1.70081e-56	FALSE	0.459717	0.23734	0.414896	0.466614	0.375311	0.451046	5.98694e-110	6.89511e-111	9.85312e-111	1.06224e-60	9.95349e-111	1.53048e-110	1.9713e-110	2.5267e-60	1.99899e-110	2.27307e-111	3.23174e-61	2.29596e-111	3.51871e-61	3.28129e-111	1.70081e-56	5.03957e-111	7.71106e-61	5.10759e-111	8.3609e-61	6.58028e-111	5.63035e-57	1.07187e-61	7.56688e-112	5.78798e-57	5.48476e-57	2.55479e-61	1.68138e-111	1.91531e-57	1.8154e-57	1.86661e-57	6.1759e-58
Wex	4q35.2	chr4.189174407.C.A	0.000181329	FALSE	0.093925	0.245182	0.127196	0.140588	0.038089	0.127122	0.000169244	0.000181329	0.000170918	0.000162603	0.000169153	6.04431e-05	5.69727e-05	5.4201e-05	5.63845e-05	6.00677e-05	6.43254e-05	6.03793e-05	4.73138e-05	5.69491e-05	5.4159e-05	1.88897e-05	2.14418e-05	2.01265e-05	1.57713e-05	1.89831e-05	1.8053e-05	1.79003e-05	2.00188e-05	2.1423e-05	1.57642e-05	5.80678e-06	6.2954e-06	7.14101e-06	5.25472e-06	5.96538e-06	1.93514e-06
Wex	4q35.2	chr4.189174499.C.A	0.000200264	FALSE	0.104119	0.277344	0.12217	0.141081	0.032547	0.145874	0.000169244	0.000177043	0.000178953	0.000200264	0.000169143	5.90143e-05	5.96508e-05	6.81108e-05	5.63809e-05	6.16102e-05	8.17307e-05	5.89486e-05	5.232e-05	5.95814e-05	6.67409e-05	1.96712e-05	2.77174e-05	1.96495e-05	1.744e-05	1.98604e-05	2.26989e-05	1.90171e-05	2.05313e-05	2.72379e-05	1.74323e-05	6.27074e-06	6.55533e-06	9.23721e-06	5.81076e-06	6.33761e-06	2.08978e-06
Wex	4q35.2	chr4.189174726.C.T	0.000169244	FALSE	0.489513	0.268053	0.391848	0.421165	0.409254	0.475326	0.000169244	0.000167423	0.000155895	0.000151768	0.000169072	5.58076e-05	5.19648e-05	5.05894e-05	5.63572e-05	5.00178e-05	4.80944e-05	5.57567e-05	5.37418e-05	5.19167e-05	5.046e-05	1.66726e-05	1.60316e-05	1.85856e-05	1.79139e-05	1.73055e-05	1.682e-05	1.65767e-05	1.66567e-05	1.58746e-05	1.78975e-05	5.52557e-06	5.55223e-06	5.29157e-06	5.96582e-06	5.52032e-06	1.8401e-06
Wex	4q35.2	chr4.189174729.G.A	0.000169244	FALSE	0.489328	0.268005	0.392719	0.421127	0.409134	0.474734	0.000169244	0.000167432	0.000155304	0.000153897	0.000169071	5.58106e-05	5.17681e-05	5.1299e-05	5.63571e-05	4.99158e-05	4.87568e-05	5.57598e-05	5.38032e-05	5.17204e-05	5.11704e-05	1.66386e-05	1.62524e-05	1.85866e-05	1.79344e-05	1.72401e-05	1.70568e-05	1.65955e-05	1.66229e-05	1.6094e-05	1.7918e-05	5.53183e-06	5.54095e-06	5.3647e-06	5.97265e-06	5.52662e-06	1.8422e-06
Wex	4q35.2	chr4.189174759.G.A	0.000182184	FALSE	0.182485	0.138201	0.277802	0.159567	0.180036	0.20835	0.000169244	0.000168407	0.000162692	0.000182184	0.000169219	5.61357e-05	5.42307e-05	6.07279e-05	5.64064e-05	5.23433e-05	6.77071e-05	5.61194e-05	4.90673e-05	5.42093e-05	6.10093e-05	1.74478e-05	2.25691e-05	1.87065e-05	1.63558e-05	1.80698e-05	2.03364e-05	1.72382e-05	1.74366e-05	2.26488e-05	1.63461e-05	5.74607e-06	5.81218e-06	7.54959e-06	5.4487e-06	5.74147e-06	1.91382e-06
Wex	4q35.2	chr4.189175638.T.C	0.000247888	FALSE	0.098699	0.021493	0.069234	0.255712	0.085499	0.130083	0.000169244	0.000169908	0.000170672	0.000247888	0.000169157	5.66361e-05	5.68907e-05	8.4377e-05	5.63856e-05	6.0809e-05	9.47048e-05	5.65884e-05	0.000124799	5.68679e-05	8.26361e-05	2.02697e-05	3.21726e-05	1.88628e-05	4.26477e-05	1.89559e-05	2.81278e-05	4.68766e-05	2.02545e-05	3.15701e-05	4.16029e-05	1.59923e-05	6.75151e-06	1.07248e-05	1.4217e-05	1.56264e-05	5.33104e-06
Wex	4q35.2	chr4.189175894.A.T	0.000173874	FALSE	0.170081	0.331386	0.226845	0.163319	0.120484	0.18032	0.000169244	0.000173874	0.000166983	0.000165309	0.00016915	5.79578e-05	5.5661e-05	5.51034e-05	5.63834e-05	6.17239e-05	6.49556e-05	5.79184e-05	6.82952e-05	5.56257e-05	5.49465e-05	2.05746e-05	2.16519e-05	1.93061e-05	2.27651e-05	1.85419e-05	1.83155e-05	2.76182e-05	2.05637e-05	2.16035e-05	2.27132e-05	9.20608e-06	6.85456e-06	7.20116e-06	7.57109e-06	9.19104e-06	3.06368e-06
Wex	4q35.2	chr4.189176060.G.A	0.000170181	FALSE	0.021133	0.00633	0.038097	0.039469	0.008676	0.035334	0.000169244	0.000170181	0.000168867	0.000168969	0.000169261	5.67272e-05	5.6289e-05	5.63231e-05	5.64204e-05	5.54717e-05	5.58484e-05	5.6744e-05	5.86175e-05	5.62928e-05	5.63645e-05	1.84654e-05	1.86161e-05	1.89147e-05	1.95392e-05	1.87643e-05	1.87882e-05	1.90053e-05	1.84888e-05	1.86193e-05	1.955e-05	6.3351e-06	6.15603e-06	6.20642e-06	6.51665e-06	6.33631e-06	2.1121e-06
Wex	4q35.2	chr4.189176140.T.C	0.000173955	FALSE	0.170098	0.331229	0.226906	0.163326	0.12054	0.180418	0.000169244	0.000173955	0.000166993	0.00016587	0.000169151	5.79849e-05	5.56645e-05	5.52904e-05	5.63836e-05	6.17764e-05	6.52762e-05	5.79462e-05	6.86176e-05	5.56292e-05	5.51358e-05	2.05921e-05	2.17587e-05	1.93154e-05	2.28726e-05	1.85431e-05	1.83786e-05	2.77905e-05	2.05815e-05	2.17097e-05	2.282e-05	9.26348e-06	6.86049e-06	7.23657e-06	7.60668e-06	9.24825e-06	3.08275e-06
Wex	4q35.2	chr4.189176197.G.A	0.000170162	FALSE	0.021101	0.006511	0.038067	0.039452	0.008681	0.033162	0.000169244	0.000170162	0.000168603	0.000168985	0.000169211	5.67205e-05	5.6201e-05	5.63283e-05	5.64036e-05	5.53494e-05	5.58515e-05	5.67147e-05	5.84641e-05	5.61972e-05	5.63341e-05	1.84479e-05	1.86172e-05	1.89049e-05	1.94881e-05	1.87324e-05	1.8778e-05	1.89721e-05	1.84483e-05	1.86168e-05	1.94884e-05	6.32405e-06	6.14942e-06	6.2056e-06	6.49615e-06	6.32398e-06	2.108e-06
Wex	4q35.2	chr4.189176419.T.C	0.000170178	FALSE	0.021096	0.006306	0.038082	0.039469	0.008676	0.032767	0.000169244	0.000170178	0.000168867	0.000169017	0.000169248	5.67261e-05	5.6289e-05	5.63391e-05	5.64161e-05	5.54706e-05	5.5858e-05	5.67372e-05	5.86637e-05	5.62908e-05	5.63721e-05	1.84655e-05	1.86193e-05	1.89124e-05	1.95546e-05	1.87636e-05	1.87907e-05	1.90177e-05	1.84884e-05	1.86216e-05	1.95629e-05	6.33924e-06	6.15579e-06	6.2072e-06	6.52096e-06	6.34014e-06	2.11338e-06
Wex	4q35.2	chr4.189176553.C.G	0.000170158	FALSE	0.02113	0.006343	0.038069	0.039452	0.008678	0.03563	0.000169244	0.000170158	0.000168882	0.000169063	0.000169263	5.67195e-05	5.62942e-05	5.63542e-05	5.64209e-05	5.54709e-05	5.58673e-05	5.67371e-05	5.87161e-05	5.62983e-05	5.63976e-05	1.84676e-05	1.86224e-05	1.89124e-05	1.9572e-05	1.87661e-05	1.87992e-05	1.90327e-05	1.84886e-05	1.86257e-05	1.95835e-05	6.34423e-06	6.15678e-06	6.20857e-06	6.52782e-06	6.34549e-06	2.11516e-06
Wex	4q35.2	chr4.189177163.C.T	0.00017019	FALSE	0.02111	0.006278	0.037947	0.039484	0.008668	0.035728	0.000169244	0.00017019	0.00016885	0.000169148	0.000169217	5.673e-05	5.62832e-05	5.63825e-05	5.64055e-05	5.5467e-05	5.58853e-05	5.67275e-05	5.87739e-05	5.62804e-05	5.63957e-05	1.8464e-05	1.86284e-05	1.89092e-05	1.95913e-05	1.87601e-05	1.87986e-05	1.90471e-05	1.84871e-05	1.86286e-05	1.95938e-05	6.34903e-06	6.15465e-06	6.20954e-06	6.53125e-06	6.34919e-06	2.1164e-06
Wex	4q35.2	chr4.189177313.G.A	0.000170551	FALSE	0.021656	0.006279	0.037685	0.042165	0.008688	0.03336	0.000169244	0.000170551	0.00016588	0.000169999	0.00016925	5.68503e-05	5.52935e-05	5.66664e-05	5.64168e-05	5.49514e-05	5.60255e-05	5.68631e-05	5.69455e-05	5.5299e-05	5.67101e-05	1.83172e-05	1.86752e-05	1.89544e-05	1.89818e-05	1.8433e-05	1.89034e-05	1.85715e-05	1.83202e-05	1.86779e-05	1.89835e-05	6.1905e-06	6.10673e-06	6.22597e-06	6.32783e-06	6.19149e-06	2.06383e-06
Wex	4q35.2	chr4.189177445.C.G	0.000179114	FALSE	0.199051	0.331656	0.251344	0.17612	0.160643	0.192361	0.000169244	0.000175685	0.000179114	0.000146166	0.000169126	5.85617e-05	5.97047e-05	4.8722e-05	5.63754e-05	7.04022e-05	5.70819e-05	5.84828e-05	6.5814e-05	5.96237e-05	4.86491e-05	2.34674e-05	1.90273e-05	1.94943e-05	2.1938e-05	1.98746e-05	1.62164e-05	2.68586e-05	2.34362e-05	1.90002e-05	2.19074e-05	8.95287e-06	7.81207e-06	6.33341e-06	7.30247e-06	8.94093e-06	2.98031e-06
Wex	4q35.2	chr4.189177770.C.G	0.000189285	FALSE	0.459373	0.231947	0.419612	0.482829	0.351219	0.455586	0.000169244	0.000189285	0.000155623	0.000129293	0.000169096	6.3095e-05	5.18743e-05	4.30975e-05	5.63653e-05	5.11404e-05	4.20446e-05	6.29452e-05	4.48553e-05	5.18276e-05	4.29527e-05	1.70468e-05	1.40152e-05	2.09817e-05	1.49518e-05	1.72759e-05	1.43175e-05	1.37399e-05	1.70271e-05	1.39251e-05	1.4939e-05	4.57996e-06	5.67568e-06	4.6418e-06	4.97967e-06	4.57472e-06	1.52491e-06
Wex	4q35.2	chr4.189177848.T.A	0.000170642	FALSE	0.023766	0.006307	0.038151	0.051777	0.0083	0.037604	0.000169244	0.000170642	0.000164774	0.000169407	0.000169221	5.68808e-05	5.49248e-05	5.64688e-05	5.64072e-05	5.466e-05	5.59437e-05	5.68815e-05	5.58949e-05	5.49247e-05	5.6488e-05	1.822e-05	1.86479e-05	1.89605e-05	1.86316e-05	1.83082e-05	1.88293e-05	1.83196e-05	1.8221e-05	1.86486e-05	1.86314e-05	6.10655e-06	6.07366e-06	6.21622e-06	6.21048e-06	6.10681e-06	2.0356e-06
Wex	4q35.2	chr4.189178156.C.T	0.000178395	FALSE	0.463859	0.224355	0.416088	0.487546	0.357591	0.469206	0.000169244	0.000178395	0.000151156	0.000109605	0.000169087	5.9465e-05	5.03852e-05	3.65351e-05	5.63623e-05	5.0532e-05	3.55004e-05	5.93263e-05	3.48571e-05	5.03424e-05	3.64345e-05	1.6844e-05	1.18336e-05	1.97754e-05	1.1619e-05	1.67808e-05	1.21448e-05	1.1122e-05	1.68267e-05	1.17536e-05	1.16096e-05	3.70734e-06	5.6089e-06	3.91792e-06	3.86986e-06	3.70372e-06	1.23457e-06
Wex	4q35.2	chr4.189178681.G.A	0.000172773	FALSE	0.023635	0.006389	0.037522	0.051884	0.008424	0.02882	0.000169244	0.000169348	0.000164917	0.000172773	0.000169228	5.64493e-05	5.49725e-05	5.75911e-05	5.64094e-05	5.46381e-05	5.67705e-05	5.64497e-05	5.77351e-05	5.49732e-05	5.75979e-05	1.82127e-05	1.89235e-05	1.88166e-05	1.9245e-05	1.83244e-05	1.91993e-05	1.88471e-05	1.82136e-05	1.89245e-05	1.92451e-05	6.28237e-06	6.0712e-06	6.30817e-06	6.41502e-06	6.2826e-06	2.0942e-06
Wex	4q35.2	chr4.189179342.A.C	0.000172827	FALSE	0.023576	0.006299	0.037575	0.051532	0.008423	0.029807	0.000169244	0.000169371	0.000165893	0.000172827	0.000169231	5.6457e-05	5.52975e-05	5.76089e-05	5.64104e-05	5.48274e-05	5.67818e-05	5.64588e-05	5.91345e-05	5.53001e-05	5.76192e-05	1.82758e-05	1.89273e-05	1.88196e-05	1.97115e-05	1.84334e-05	1.92064e-05	1.92337e-05	1.82773e-05	1.89286e-05	1.97122e-05	6.41124e-06	6.09245e-06	6.30952e-06	6.57074e-06	6.41175e-06	2.13725e-06
Wex	4q35.2	chr4.189179492.T.C	0.000178018	FALSE	0.15926	0.327425	0.2142	0.164346	0.10589	0.16818	0.000169244	0.000178018	0.000164517	0.000132673	0.000169144	5.9339e-05	5.48391e-05	4.42244e-05	5.63813e-05	6.09969e-05	4.91278e-05	5.92878e-05	4.65189e-05	5.48071e-05	4.41538e-05	2.03322e-05	1.63759e-05	1.97625e-05	1.55063e-05	1.82691e-05	1.4718e-05	1.79631e-05	2.03163e-05	1.63586e-05	1.54887e-05	5.98765e-06	6.77207e-06	5.45284e-06	5.16289e-06	5.98373e-06	1.99456e-06
Wex	4q35.2	chr4.189179692.T.G	0.000204125	FALSE	0.436998	0.365021	0.43929	0.481828	0.353416	0.469996	0.000169244	0.000204125	0.000150817	0.000107799	0.00016917	6.93802e-05	5.02724e-05	3.60396e-05	5.63901e-05	5.27968e-05	3.6492e-05	6.78965e-05	3.39771e-05	5.0253e-05	3.58377e-05	1.80403e-05	1.33383e-05	2.31252e-05	1.13257e-05	1.6751e-05	1.20133e-05	1.11551e-05	1.7581e-05	1.20871e-05	1.13223e-05	3.83765e-06	6.01294e-06	4.44901e-06	3.77409e-06	3.69359e-06	1.28024e-06
Wex	4q35.2	chr4.189179722.A.G	0.000172861	FALSE	0.023579	0.006271	0.03765	0.051488	0.008425	0.029807	0.000169244	0.000169424	0.000165845	0.000172861	0.000169231	5.64748e-05	5.52816e-05	5.76204e-05	5.64104e-05	5.4816e-05	5.67842e-05	5.64767e-05	5.90827e-05	5.52841e-05	5.76305e-05	1.8272e-05	1.89281e-05	1.88256e-05	1.96942e-05	1.8428e-05	1.92102e-05	1.92137e-05	1.82736e-05	1.89294e-05	1.9695e-05	6.40458e-06	6.09119e-06	6.3098e-06	6.56499e-06	6.40509e-06	2.13503e-06
Wex	4q35.2	chr4.189180415.T.G	0.000176409	FALSE	0.161372	0.339459	0.216124	0.164297	0.105646	0.168279	0.000169244	0.000176409	0.000164514	0.000132383	0.000169144	5.88028e-05	5.4838e-05	4.41278e-05	5.63813e-05	6.02425e-05	4.8831e-05	5.87516e-05	4.68611e-05	5.4806e-05	4.40547e-05	2.00808e-05	1.6277e-05	1.95838e-05	1.56204e-05	1.82687e-05	1.46849e-05	1.79567e-05	2.0065e-05	1.62587e-05	1.56018e-05	5.98552e-06	6.6883e-06	5.41954e-06	5.20061e-06	5.98127e-06	1.99375e-06
Wex	4q35.2	chr4.189180447.T.A	0.000178946	FALSE	0.457907	0.240283	0.422359	0.482747	0.353839	0.470786	0.000169244	0.000178946	0.000150921	0.000105384	0.000169147	5.96487e-05	5.03069e-05	3.51281e-05	5.63825e-05	5.06355e-05	3.42405e-05	5.95332e-05	3.3271e-05	5.02804e-05	3.50401e-05	1.68785e-05	1.14134e-05	1.98444e-05	1.10903e-05	1.67601e-05	1.168e-05	1.07455e-05	1.6863e-05	1.14119e-05	1.10852e-05	3.58183e-06	5.621e-06	3.8039e-06	3.69505e-06	3.57885e-06	1.19295e-06
Wex	4q35.2	chr4.189181325.A.G	0.000174369	FALSE	0.022716	0.00617	0.037877	0.051494	0.008147	0.02951	0.000169244	0.000169734	0.000165837	0.000174369	0.00016923	5.65779e-05	5.5279e-05	5.81231e-05	5.64101e-05	5.48093e-05	5.7166e-05	5.65798e-05	5.99371e-05	5.52813e-05	5.8125e-05	1.82698e-05	1.90553e-05	1.88599e-05	1.9979e-05	1.84271e-05	1.9375e-05	1.94299e-05	1.82713e-05	1.90688e-05	1.99799e-05	6.47665e-06	6.09043e-06	6.35625e-06	6.65996e-06	6.47721e-06	2.15907e-06
Wex	4q35.2	chr4.189181355.T.A	0.00016975	FALSE	0.168328	0.144343	0.256134	0.220325	0.145518	0.210521	0.00016975	0.000166689	0.000164401	0.000134063	0.000169144	5.5563e-05	5.66005e-05	4.46878e-05	5.65693e-05	5.27448e-05	4.49012e-05	5.55438e-05	3.80396e-05	5.47881e-05	4.45764e-05	1.80584e-05	1.49671e-05	1.85146e-05	1.26799e-05	1.88599e-05	1.48589e-05	1.26535e-05	1.75791e-05	1.49597e-05	1.26781e-05	4.21783e-06	6.01719e-06	4.98656e-06	4.22604e-06	4.21752e-06	1.40584e-06
Wex	4q35.2	chr4.189181692.T.C	0.000169244	FALSE	0.168475	0.144383	0.256264	0.220347	0.145727	0.210521	0.000169244	0.000166921	0.000164502	0.00013239	0.000169144	5.56402e-05	5.63613e-05	4.41304e-05	5.63897e-05	5.26951e-05	4.45116e-05	5.56191e-05	3.78037e-05	5.4822e-05	4.40233e-05	1.80609e-05	1.48372e-05	1.85397e-05	1.26012e-05	1.87802e-05	1.46745e-05	1.25888e-05	1.75627e-05	1.48116e-05	1.25995e-05	4.19625e-06	6.018e-06	4.93722e-06	4.19982e-06	4.19598e-06	1.39866e-06
Wex	4q35.2	chr4.189181766.C.A	0.000169711	FALSE	0.16835	0.144374	0.256071	0.220341	0.145555	0.210521	0.000169711	0.000166862	0.000164524	0.000134414	0.000169144	5.56206e-05	5.66937e-05	4.4805e-05	5.65562e-05	5.27185e-05	4.5203e-05	5.55994e-05	3.8074e-05	5.48293e-05	4.46926e-05	1.81493e-05	1.50677e-05	1.85331e-05	1.26913e-05	1.88909e-05	1.48976e-05	1.26891e-05	1.75705e-05	1.50478e-05	1.26896e-05	4.22971e-06	6.04745e-06	5.01595e-06	4.22986e-06	4.22943e-06	1.40981e-06
Wex	4q35.2	chr4.189181910.G.A	0.000180343	FALSE	0.471132	0.236972	0.421706	0.482912	0.375685	0.473352	0.000169244	0.000180343	0.000150919	0.000110893	0.000169122	6.01144e-05	5.03064e-05	3.69643e-05	5.6374e-05	5.0742e-05	3.60382e-05	5.99845e-05	3.50387e-05	5.0273e-05	3.68596e-05	1.6914e-05	1.20125e-05	1.99949e-05	1.16796e-05	1.67577e-05	1.22866e-05	1.12269e-05	1.68972e-05	1.19776e-05	1.16725e-05	3.7423e-06	5.63241e-06	3.99245e-06	3.89085e-06	3.7389e-06	1.2463e-06
Wex	4q35.2	chr4.189181951.T.C	0.000169244	FALSE	0.050357	0.029279	0.045025	0.010124	0.06715	0.032965	0.000169244	0.000168632	0.000169061	0.00013937	0.000169203	5.62107e-05	5.63538e-05	4.64566e-05	5.6401e-05	5.63684e-05	4.60066e-05	5.62043e-05	4.62396e-05	5.63475e-05	4.64438e-05	1.87895e-05	1.53355e-05	1.87348e-05	1.54132e-05	1.87825e-05	1.54812e-05	1.53124e-05	1.87873e-05	1.53338e-05	1.54089e-05	5.10413e-06	6.26245e-06	5.11126e-06	5.13629e-06	5.10354e-06	1.70118e-06
Wex	4q35.2	chr4.189181954.T.C	0.000203877	FALSE	0.437744	0.363676	0.43862	0.481835	0.353583	0.47049	0.000171105	0.000203877	0.000150837	0.000105255	0.000169136	7.01763e-05	5.0279e-05	3.50847e-05	5.70203e-05	5.27562e-05	3.67686e-05	6.77984e-05	3.30733e-05	5.02499e-05	3.50011e-05	1.82429e-05	1.34578e-05	2.33876e-05	1.10244e-05	1.675e-05	1.1676e-05	1.11851e-05	1.75663e-05	1.21873e-05	1.10186e-05	3.93182e-06	6.07972e-06	4.48722e-06	3.67285e-06	3.7084e-06	1.3111e-06
Wex	4q35.2	chr4.189182146.C.T	0.000169244	FALSE	0.171823	0.146023	0.274399	0.217046	0.141531	0.211607	0.000169244	0.000166369	0.000165783	0.000154336	0.000169178	5.54562e-05	5.70395e-05	5.14456e-05	5.63926e-05	5.352e-05	5.12671e-05	5.54508e-05	4.14077e-05	5.52677e-05	5.12695e-05	1.79605e-05	1.70891e-05	1.84836e-05	1.38026e-05	1.90065e-05	1.70899e-05	1.37067e-05	1.78434e-05	1.70814e-05	1.38064e-05	4.5689e-06	5.98468e-06	5.69381e-06	4.60215e-06	4.57039e-06	1.52347e-06
Wex	4q35.2	chr4.189183257.A.C	0.000169244	FALSE	0.169824	0.14915	0.256353	0.225442	0.145569	0.21062	0.000169244	0.000166987	0.000162436	0.000133452	0.000169145	5.56622e-05	5.43259e-05	4.44844e-05	5.63816e-05	5.21391e-05	4.50259e-05	5.56414e-05	3.80528e-05	5.41325e-05	4.43743e-05	1.74302e-05	1.50087e-05	1.85471e-05	1.26843e-05	1.81022e-05	1.47915e-05	1.27031e-05	1.73772e-05	1.49778e-05	1.26823e-05	4.23436e-06	5.80792e-06	4.99259e-06	4.22743e-06	4.23403e-06	1.41134e-06
Wex	4q35.2	chr4.189184145.G.A	0.000169517	FALSE	0.1697	0.148423	0.256305	0.225404	0.145562	0.21062	0.000169517	0.000167177	0.000162489	0.000134429	0.000169145	5.57256e-05	5.46786e-05	4.481e-05	5.64919e-05	5.2114e-05	4.5692e-05	5.57052e-05	3.81869e-05	5.41501e-05	4.46971e-05	1.76106e-05	1.52307e-05	1.85684e-05	1.2729e-05	1.82197e-05	1.48991e-05	1.27804e-05	1.73689e-05	1.51992e-05	1.2727e-05	4.26014e-06	5.86804e-06	5.06642e-06	4.24235e-06	4.25985e-06	1.41995e-06
Wex	4q35.2	chr4.189185408.G.A	0.000189945	FALSE	0.443687	0.32595	0.433536	0.485743	0.352833	0.470786	0.000169244	0.000189945	0.000151121	0.000108709	0.000169181	6.33146e-05	5.03738e-05	3.62361e-05	5.63935e-05	5.11409e-05	3.57329e-05	6.31982e-05	3.47683e-05	5.03536e-05	3.61382e-05	1.70469e-05	1.19115e-05	2.10659e-05	1.15894e-05	1.67845e-05	1.2046e-05	1.11369e-05	1.70304e-05	1.19571e-05	1.15858e-05	3.71227e-06	5.67678e-06	3.98592e-06	3.86191e-06	3.70916e-06	1.23638e-06
Wex	4q35.2	chr4.189185524.G.T	0.000173896	FALSE	0.081016	0.032508	0.106089	0.024627	0.104324	0.050632	0.000169244	0.000173896	0.00016617	0.000143224	0.000169193	5.79653e-05	5.539e-05	4.77414e-05	5.63977e-05	5.59227e-05	5.29318e-05	5.79411e-05	4.63208e-05	5.53806e-05	4.77225e-05	1.86409e-05	1.76439e-05	1.93137e-05	1.54403e-05	1.84602e-05	1.59075e-05	1.70098e-05	1.86331e-05	1.76369e-05	1.54377e-05	5.66995e-06	6.21103e-06	5.87895e-06	5.14589e-06	5.66768e-06	1.88923e-06
Wex	4q35.2	chr4.189185572.A.C	0.000169244	FALSE	0.170564	0.154049	0.256386	0.225489	0.145558	0.210817	0.000169244	0.000167193	0.000162368	0.000132931	0.000169146	5.57309e-05	5.41224e-05	4.43105e-05	5.63821e-05	5.20824e-05	4.51168e-05	5.57111e-05	3.79835e-05	5.41106e-05	4.42003e-05	1.73607e-05	1.50389e-05	1.85704e-05	1.26612e-05	1.80368e-05	1.47335e-05	1.27002e-05	1.73587e-05	1.50087e-05	1.26594e-05	4.23341e-06	5.78622e-06	5.00289e-06	4.21981e-06	4.2332e-06	1.41107e-06
Wex	4q35.2	chr4.189185614.C.T	0.000169244	FALSE	0.170541	0.153945	0.256372	0.225489	0.145549	0.210817	0.000169244	0.000167188	0.000162357	0.000132864	0.000169146	5.57293e-05	5.41189e-05	4.42884e-05	5.63821e-05	5.20808e-05	4.50834e-05	5.57095e-05	3.79749e-05	5.41071e-05	4.41784e-05	1.73602e-05	1.50278e-05	1.85698e-05	1.26583e-05	1.80356e-05	1.47262e-05	1.26962e-05	1.73582e-05	1.49976e-05	1.26566e-05	4.23208e-06	5.78605e-06	4.99921e-06	4.21886e-06	4.23187e-06	1.41062e-06
Wex	4q35.2	chr4.189186620.T.G	0.000169244	FALSE	0.095393	0.02132	0.064423	0.252557	0.07797	0.119325	0.000169244	0.000168775	0.000163833	0.000152727	0.000169212	5.62584e-05	5.46109e-05	5.0909e-05	5.6404e-05	5.55143e-05	5.26519e-05	5.62594e-05	5.57715e-05	5.45897e-05	5.07924e-05	1.85048e-05	1.75506e-05	1.87531e-05	1.89766e-05	1.81965e-05	1.69308e-05	1.9555e-05	1.84993e-05	1.7518e-05	1.86183e-05	6.51832e-06	6.16644e-06	5.83932e-06	6.32814e-06	6.52641e-06	2.17547e-06
Wex	4q35.2	chr4.189186713.A.G	0.000169244	FALSE	0.171761	0.154465	0.256574	0.225515	0.145716	0.210817	0.000169244	0.000167312	0.000162283	0.000122868	0.000169146	5.57708e-05	5.40942e-05	4.09559e-05	5.63821e-05	5.20408e-05	4.08731e-05	5.57512e-05	3.73431e-05	5.40823e-05	4.0884e-05	1.73469e-05	1.36244e-05	1.85837e-05	1.24477e-05	1.80274e-05	1.3628e-05	1.2316e-05	1.73449e-05	1.3619e-05	1.24456e-05	4.10534e-06	5.78163e-06	4.53967e-06	4.14853e-06	4.10504e-06	1.36835e-06
Wex	4q35.2	chr4.189186838.G.C	0.000174252	FALSE	0.081298	0.033501	0.106129	0.024624	0.102756	0.050632	0.000169244	0.000174252	0.000166171	0.000136077	0.000169193	5.80838e-05	5.53904e-05	4.5359e-05	5.63977e-05	5.60246e-05	4.95872e-05	5.80596e-05	4.41118e-05	5.5381e-05	4.53409e-05	1.86749e-05	1.65291e-05	1.93532e-05	1.47039e-05	1.84603e-05	1.51137e-05	1.60025e-05	1.86671e-05	1.65224e-05	1.47015e-05	5.33417e-06	6.22235e-06	5.50746e-06	4.90048e-06	5.33202e-06	1.77734e-06
Wex	4q35.2	chr4.189187649.C.T	0.000183103	FALSE	0.177991	0.320827	0.25317	0.213083	0.114793	0.19848	0.000169244	0.000183103	0.000156774	0.000125959	0.000169164	6.10339e-05	5.22581e-05	4.19864e-05	5.63881e-05	5.52829e-05	4.56792e-05	6.10232e-05	3.97788e-05	5.22332e-05	4.19395e-05	1.84276e-05	1.52263e-05	2.0341e-05	1.32596e-05	1.74111e-05	1.39798e-05	1.43273e-05	1.84239e-05	1.52311e-05	1.32532e-05	4.77575e-06	6.14128e-06	5.07702e-06	4.41775e-06	4.77918e-06	1.59305e-06
Wex	4q35.2	chr4.189187940.T.A	0.000169244	FALSE	0.17072	0.154718	0.256346	0.225542	0.145638	0.211508	0.000169244	0.000167161	0.00016224	0.000129442	0.000169148	5.57203e-05	5.408e-05	4.31474e-05	5.63827e-05	5.2056e-05	4.36724e-05	5.57013e-05	3.75204e-05	5.40692e-05	4.30462e-05	1.73519e-05	1.45575e-05	1.85671e-05	1.25068e-05	1.8023e-05	1.43488e-05	1.25053e-05	1.73503e-05	1.45305e-05	1.25053e-05	4.16843e-06	5.78342e-06	4.84351e-06	4.16843e-06	4.1683e-06	1.38943e-06
Wex	4q35.2	chr4.189187988.C.T	0.000169244	FALSE	0.170753	0.154851	0.25644	0.225563	0.145637	0.211508	0.000169244	0.000166979	0.000162199	0.00013035	0.000169148	5.56596e-05	5.40661e-05	4.34501e-05	5.63827e-05	5.20814e-05	4.3796e-05	5.56402e-05	3.76424e-05	5.40553e-05	4.33461e-05	1.73604e-05	1.45987e-05	1.85467e-05	1.25475e-05	1.80184e-05	1.44488e-05	1.25371e-05	1.73587e-05	1.45707e-05	1.2546e-05	4.17902e-06	5.7862e-06	4.8569e-06	4.18199e-06	4.17887e-06	1.39296e-06
Wex	4q35.2	chr4.189188017.T.C	0.000174182	FALSE	0.081192	0.033235	0.106097	0.024578	0.102661	0.050632	0.000169244	0.000174182	0.000166171	0.000138026	0.000169193	5.80607e-05	5.53903e-05	4.60086e-05	5.63977e-05	5.60059e-05	5.05669e-05	5.80364e-05	4.47096e-05	5.53809e-05	4.59904e-05	1.86686e-05	1.68556e-05	1.93455e-05	1.49032e-05	1.84603e-05	1.53301e-05	1.62975e-05	1.86608e-05	1.68488e-05	1.49007e-05	5.43252e-06	6.22026e-06	5.61628e-06	4.9669e-06	5.43033e-06	1.81011e-06
Wex	4q35.2	chr4.189188208.C.T	0.000169244	FALSE	0.141178	0.22247	0.203867	0.158174	0.105032	0.154955	0.000169244	0.000168764	0.000164596	0.000134583	0.000169143	5.62546e-05	5.48656e-05	4.4861e-05	5.63809e-05	5.64607e-05	4.68075e-05	5.62264e-05	4.82438e-05	5.48429e-05	4.48238e-05	1.88203e-05	1.56025e-05	1.87421e-05	1.60813e-05	1.8281e-05	1.49413e-05	1.72021e-05	1.88119e-05	1.5587e-05	1.60644e-05	5.73401e-06	6.27064e-06	5.19567e-06	5.35481e-06	5.72718e-06	1.90905e-06
Wex	4q35.2	chr4.189188273.T.C	0.000207611	FALSE	0.345374	0.48092	0.492021	0.43854	0.258582	0.41058	0.000169244	0.000207611	0.000152024	0.000112311	0.000169243	6.92045e-05	5.06747e-05	3.74373e-05	5.64142e-05	5.80613e-05	3.8597e-05	6.90837e-05	3.33709e-05	5.06877e-05	3.73519e-05	1.9354e-05	1.2866e-05	2.30281e-05	1.11237e-05	1.68959e-05	1.24507e-05	1.15803e-05	1.93198e-05	1.27736e-05	1.11282e-05	3.85962e-06	6.44e-06	4.25796e-06	3.70942e-06	3.88206e-06	1.29383e-06
Wex	4q35.2	chr4.189188475.G.A	0.000174523	FALSE	0.022746	0.006027	0.037865	0.051622	0.008148	0.030004	0.000169244	0.000169979	0.000165858	0.000174523	0.000169231	5.66595e-05	5.5286e-05	5.81743e-05	5.64103e-05	5.48078e-05	5.72152e-05	5.66623e-05	6.00774e-05	5.52885e-05	5.81764e-05	1.82693e-05	1.90717e-05	1.88874e-05	2.00258e-05	1.84295e-05	1.93921e-05	1.94485e-05	1.82709e-05	1.90854e-05	2.00267e-05	6.48282e-06	6.09031e-06	6.3618e-06	6.67558e-06	6.48343e-06	2.16114e-06
Wex	4q35.2	chr4.189189098.C.T	0.000169244	FALSE	0.143801	0.237388	0.205804	0.158189	0.105326	0.155152	0.000169244	0.000168403	0.000164569	0.000131518	0.000169142	5.61342e-05	5.48565e-05	4.38395e-05	5.63807e-05	5.61811e-05	4.49422e-05	5.61062e-05	4.62896e-05	5.48334e-05	4.37997e-05	1.87271e-05	1.49807e-05	1.87021e-05	1.54299e-05	1.82778e-05	1.45999e-05	1.62033e-05	1.87187e-05	1.4965e-05	1.54125e-05	5.40108e-06	6.23957e-06	4.98834e-06	5.13751e-06	5.39435e-06	1.79811e-06
Wex	4q35.2	chr4.189189108.A.G	0.000178416	FALSE	0.042933	0.094038	0.048011	0.054881	0.006591	0.041058	0.000169244	0.000173666	0.000165737	0.000178416	0.000169307	5.78886e-05	5.52457e-05	5.9472e-05	5.64356e-05	5.48219e-05	5.8498e-05	5.79338e-05	6.17932e-05	5.52628e-05	5.95305e-05	1.8274e-05	1.94991e-05	1.93113e-05	2.05978e-05	1.84209e-05	1.98435e-05	1.97459e-05	1.82824e-05	1.95584e-05	2.06046e-05	6.58198e-06	6.09414e-06	6.5194e-06	6.8682e-06	6.58071e-06	2.19358e-06
Wex	4q35.2	chr4.189189112.A.G	0.000172727	FALSE	0.023634	0.005975	0.037865	0.051621	0.008423	0.029313	0.000169244	0.000169967	0.000165848	0.000172727	0.000169229	5.66556e-05	5.52827e-05	5.75758e-05	5.64097e-05	5.4806e-05	5.66945e-05	5.66575e-05	5.90323e-05	5.52848e-05	5.75857e-05	1.82687e-05	1.88982e-05	1.88858e-05	1.96774e-05	1.84283e-05	1.91952e-05	1.91537e-05	1.82701e-05	1.88994e-05	1.9678e-05	6.38456e-06	6.09005e-06	6.2998e-06	6.55935e-06	6.38505e-06	2.12835e-06
Wex	4q35.2	chr4.189189150.T.G	0.00017773	FALSE	0.32185	0.400178	0.463002	0.383775	0.246711	0.366561	0.000169244	0.00017773	0.0001504	0.000127736	0.000169099	5.9243e-05	5.01333e-05	4.25788e-05	5.63663e-05	5.08214e-05	4.96017e-05	5.91624e-05	3.84937e-05	5.00973e-05	4.24545e-05	1.69404e-05	1.65338e-05	1.97207e-05	1.28312e-05	1.66991e-05	1.41516e-05	1.38213e-05	1.69314e-05	1.65018e-05	1.28228e-05	4.60711e-06	5.64379e-06	5.50059e-06	4.27427e-06	4.60483e-06	1.53494e-06
Wex	4q35.2	chr4.189189164.G.A	0.000171054	FALSE	0.217499	0.296109	0.311344	0.280896	0.147991	0.251184	0.000169244	0.000168593	0.000171054	0.000135166	0.000169494	5.61978e-05	5.7018e-05	4.50553e-05	5.64981e-05	5.43569e-05	4.7328e-05	5.62538e-05	3.90305e-05	5.7061e-05	4.49722e-05	1.79569e-05	1.5776e-05	1.87513e-05	1.30102e-05	1.90203e-05	1.49908e-05	1.32807e-05	1.8114e-05	1.57773e-05	1.30334e-05	4.37092e-06	5.98403e-06	5.25909e-06	4.34447e-06	4.43064e-06	1.45824e-06
Wex	4q35.2	chr4.189189166.T.C	0.000169246	FALSE	0.35344	0.474032	0.478812	0.442755	0.241325	0.409692	0.000169244	0.000168515	0.000152418	0.000158204	0.000169246	5.61718e-05	5.0806e-05	5.27349e-05	5.64152e-05	4.99317e-05	5.6294e-05	5.61849e-05	4.413e-05	5.0819e-05	5.25993e-05	1.66439e-05	1.87647e-05	1.87283e-05	1.471e-05	1.69397e-05	1.75331e-05	1.51427e-05	1.66523e-05	1.86961e-05	1.47177e-05	5.04756e-06	5.55076e-06	6.23205e-06	4.90589e-06	5.05128e-06	1.68376e-06
Wex	4q35.2	chr4.189189195.A.G	0.000178199	FALSE	0.201061	0.240446	0.284844	0.281022	0.138171	0.25306	0.000169244	0.000167243	0.000178199	0.000167954	0.000169356	5.57477e-05	5.99169e-05	5.59848e-05	5.6452e-05	5.87356e-05	5.52102e-05	5.57625e-05	4.30033e-05	5.93922e-05	5.59242e-05	1.95784e-05	1.84034e-05	1.85875e-05	1.43345e-05	1.99654e-05	1.86414e-05	1.41853e-05	1.95867e-05	1.84003e-05	1.43552e-05	4.72844e-06	6.52885e-06	6.13342e-06	4.78506e-06	4.73521e-06	1.5784e-06
Wex	4q35.2	chr4.189189276.C.T	0.000169244	FALSE	0.175017	0.378111	0.222561	0.161838	0.105986	0.159297	0.000169244	0.000168132	0.000166559	0.000131506	0.000169138	5.6044e-05	5.55196e-05	4.38352e-05	5.63795e-05	5.69488e-05	4.30981e-05	5.60166e-05	4.19482e-05	5.54914e-05	4.37835e-05	1.89829e-05	1.4366e-05	1.86722e-05	1.39827e-05	1.84971e-05	1.45945e-05	1.43477e-05	1.89734e-05	1.4359e-05	1.39759e-05	4.78259e-06	6.32447e-06	4.78635e-06	4.65862e-06	4.75856e-06	1.5862e-06
Wex	4q35.2	chr4.189189492.C.T	0.000169244	FALSE	0.183699	0.389831	0.273216	0.2062	0.110712	0.169562	0.000169244	0.000167793	0.00015686	0.000126437	0.000169146	5.5931e-05	5.22867e-05	4.21456e-05	5.63821e-05	5.23869e-05	4.15797e-05	5.59095e-05	3.9631e-05	5.22603e-05	4.21e-05	1.74623e-05	1.38599e-05	1.86365e-05	1.32103e-05	1.74201e-05	1.40333e-05	1.31945e-05	1.74546e-05	1.38547e-05	1.32036e-05	4.39817e-06	5.8182e-06	4.61823e-06	4.4012e-06	4.3962e-06	1.4654e-06
Wex	4q35.2	chr4.189189540.G.A	0.000195878	FALSE	0.463195	0.233075	0.41767	0.488793	0.358596	0.47424	0.000169244	0.000195878	0.00015189	0.000104996	0.000169126	6.52931e-05	5.06301e-05	3.49986e-05	5.63754e-05	5.13963e-05	3.54439e-05	6.51411e-05	3.37509e-05	5.05939e-05	3.49088e-05	1.71322e-05	1.18148e-05	2.17138e-05	1.12503e-05	1.68647e-05	1.16363e-05	1.10728e-05	1.71125e-05	1.17516e-05	1.12427e-05	3.69097e-06	5.70418e-06	3.91723e-06	3.74758e-06	3.67391e-06	1.22465e-06
Wex	4q35.2	chr4.189189542.T.C	0.000170951	FALSE	0.16062	0.240515	0.252792	0.210161	0.111624	0.183281	0.000169244	0.000170951	0.000156881	0.000125614	0.000169132	5.69835e-05	5.22938e-05	4.18715e-05	5.63772e-05	5.35877e-05	4.31545e-05	5.69163e-05	3.98716e-05	5.22638e-05	4.18126e-05	1.78626e-05	1.43848e-05	1.89721e-05	1.32905e-05	1.74213e-05	1.39375e-05	1.36454e-05	1.78532e-05	1.43683e-05	1.32829e-05	4.54846e-06	5.95107e-06	4.78944e-06	4.42765e-06	4.54607e-06	1.51536e-06
Wex	4q35.2	chr4.189189742.C.T	0.000189042	FALSE	0.458849	0.235549	0.422161	0.486208	0.353343	0.472858	0.000169244	0.000189042	0.000151301	0.000110699	0.000169156	6.30143e-05	5.04336e-05	3.68998e-05	5.63852e-05	5.10075e-05	3.62995e-05	6.28859e-05	3.55971e-05	5.04061e-05	3.67907e-05	1.70025e-05	1.20993e-05	2.09621e-05	1.18657e-05	1.6802e-05	1.22636e-05	1.13292e-05	1.69849e-05	1.21113e-05	1.18602e-05	3.77641e-06	5.66164e-06	4.03692e-06	3.9534e-06	3.77292e-06	1.25765e-06
Wex	4q35.2	chr4.189189749.A.G	0.000189563	FALSE	0.459188	0.23557	0.420807	0.486326	0.353646	0.472858	0.000169244	0.000189563	0.000151357	0.000108389	0.000169156	6.31881e-05	5.04522e-05	3.61297e-05	5.63852e-05	5.10282e-05	3.56172e-05	6.30588e-05	3.48024e-05	5.04246e-05	3.60297e-05	1.70095e-05	1.18719e-05	2.10197e-05	1.16008e-05	1.68082e-05	1.20099e-05	1.11427e-05	1.69917e-05	1.18902e-05	1.15953e-05	3.71426e-06	5.6639e-06	3.96322e-06	3.86509e-06	3.71077e-06	1.23693e-06
Wex	4q35.2	chr4.189190060.G.A	0.000169244	FALSE	0.183145	0.226523	0.267149	0.226106	0.146317	0.213383	0.000169244	0.000166701	0.000161493	0.000133077	0.000169134	5.55669e-05	5.38311e-05	4.43591e-05	5.63781e-05	5.19083e-05	4.46186e-05	5.55449e-05	3.80846e-05	5.3812e-05	4.42552e-05	1.73028e-05	1.48729e-05	1.8515e-05	1.26949e-05	1.79373e-05	1.47517e-05	1.26919e-05	1.72978e-05	1.48648e-05	1.26912e-05	4.23062e-06	5.76594e-06	4.95494e-06	4.23039e-06	4.22964e-06	1.40988e-06
Wex	4q35.2	chr4.189190085.A.G	0.000169244	FALSE	0.170835	0.155432	0.256606	0.225644	0.145575	0.211804	0.000169244	0.000167333	0.00016205	0.000132414	0.00016915	5.57778e-05	5.40166e-05	4.41382e-05	5.63832e-05	5.1981e-05	4.51087e-05	5.57597e-05	3.79368e-05	5.40065e-05	4.40276e-05	1.73269e-05	1.50363e-05	1.85866e-05	1.26456e-05	1.80021e-05	1.46759e-05	1.26991e-05	1.73257e-05	1.50066e-05	1.26443e-05	4.23304e-06	5.77521e-06	5.0022e-06	4.21478e-06	4.23303e-06	1.41101e-06
Wex	4q35.2	chr4.189190175.G.A	0.000169244	FALSE	0.178706	0.150862	0.256831	0.236693	0.153529	0.211903	0.000169244	0.000167357	0.000159547	0.000127692	0.00016915	5.57858e-05	5.31822e-05	4.25641e-05	5.63833e-05	5.13084e-05	4.29794e-05	5.57679e-05	3.76598e-05	5.31712e-05	4.24742e-05	1.71028e-05	1.43265e-05	1.85893e-05	1.25533e-05	1.77237e-05	1.41581e-05	1.2522e-05	1.71012e-05	1.43041e-05	1.25516e-05	4.17399e-06	5.7004e-06	4.76803e-06	4.18386e-06	4.17386e-06	1.39128e-06
Wex	4q35.2	chr4.189191185.A.C	0.000169342	FALSE	0.223565	0.370426	0.322177	0.280903	0.154453	0.258784	0.000169244	0.000168086	0.00016246	0.00012193	0.000169342	5.60287e-05	5.41535e-05	4.06433e-05	5.64473e-05	5.16649e-05	4.16548e-05	5.60593e-05	3.62778e-05	5.41987e-05	4.05828e-05	1.72216e-05	1.38849e-05	1.86864e-05	1.20926e-05	1.80662e-05	1.35276e-05	1.20487e-05	1.7242e-05	1.38879e-05	1.21048e-05	4.01623e-06	5.74733e-06	4.62931e-06	4.03492e-06	4.02149e-06	1.3405e-06
Wex	4q35.2	chr4.189191311.C.A	0.000173758	FALSE	0.080972	0.033298	0.10601	0.024579	0.102513	0.050336	0.000169244	0.000173758	0.000166171	0.000137294	0.000169193	5.79193e-05	5.53903e-05	4.57648e-05	5.63978e-05	5.58763e-05	4.97921e-05	5.78951e-05	4.45077e-05	5.53809e-05	4.57471e-05	1.86254e-05	1.65974e-05	1.92983e-05	1.48359e-05	1.84603e-05	1.52491e-05	1.60651e-05	1.86176e-05	1.65907e-05	1.48334e-05	5.35504e-06	6.20586e-06	5.53024e-06	4.94447e-06	5.35292e-06	1.78431e-06
Wex	4q35.2	chr4.189191330.G.A	0.000174227	FALSE	0.081099	0.033727	0.106043	0.024579	0.102388	0.05073	0.000169244	0.000174227	0.000166171	0.000134655	0.000169193	5.80754e-05	5.53903e-05	4.4885e-05	5.63977e-05	5.60169e-05	4.88135e-05	5.80512e-05	4.36945e-05	5.53808e-05	4.48666e-05	1.86723e-05	1.62711e-05	1.93504e-05	1.45649e-05	1.84603e-05	1.49556e-05	1.57707e-05	1.86645e-05	1.62645e-05	1.45589e-05	5.25688e-06	6.22148e-06	5.42148e-06	4.85298e-06	5.25473e-06	1.75158e-06
Wex	4q35.2	chr4.189191715.G.A	0.000169244	FALSE	0.171447	0.155349	0.256608	0.229958	0.1456	0.212002	0.000169244	0.000167345	0.000162293	0.000130292	0.00016915	5.57818e-05	5.40976e-05	4.34308e-05	5.63834e-05	5.20294e-05	4.42573e-05	5.57639e-05	3.76035e-05	5.4088e-05	4.33263e-05	1.73431e-05	1.47524e-05	1.8588e-05	1.25345e-05	1.80293e-05	1.44421e-05	1.25607e-05	1.7342e-05	1.4725e-05	1.25333e-05	4.18689e-06	5.78065e-06	4.90834e-06	4.17777e-06	4.18691e-06	1.39564e-06
Wex	4q35.2	chr4.189191792.C.T	0.000187321	FALSE	0.458997	0.23526	0.420923	0.48557	0.353452	0.472463	0.000169244	0.000187321	0.000153329	0.000108301	0.000169154	6.24405e-05	5.11097e-05	3.61005e-05	5.63847e-05	5.0667e-05	3.54958e-05	6.23142e-05	3.56604e-05	5.10766e-05	3.60007e-05	1.6889e-05	1.18315e-05	2.07715e-05	1.18868e-05	1.70255e-05	1.20002e-05	1.13294e-05	1.68699e-05	1.18446e-05	1.18797e-05	3.77647e-06	5.62333e-06	3.94803e-06	3.95991e-06	3.77253e-06	1.25752e-06
Wex	4q35.2	chr4.189191925.C.T	0.000169244	FALSE	0.143612	0.237684	0.205782	0.15819	0.104944	0.154659	0.000169244	0.00016843	0.000164606	0.000132274	0.000169143	5.61435e-05	5.48688e-05	4.40914e-05	5.63809e-05	5.62211e-05	4.53308e-05	5.61155e-05	4.67991e-05	5.48462e-05	4.40532e-05	1.87404e-05	1.51103e-05	1.87052e-05	1.55997e-05	1.82821e-05	1.46844e-05	1.64281e-05	1.87321e-05	1.50948e-05	1.55826e-05	5.47603e-06	6.24404e-06	5.03161e-06	5.19419e-06	5.46928e-06	1.82309e-06
Wex	4q35.2	chr4.189192895.C.G	0.000176912	FALSE	0.216361	0.323084	0.315068	0.285663	0.154459	0.256909	0.000169244	0.000176912	0.000165091	0.000118461	0.000169301	5.89709e-05	5.50302e-05	3.94869e-05	5.64338e-05	5.40057e-05	4.25452e-05	5.90549e-05	3.64694e-05	5.50727e-05	3.94535e-05	1.7391e-05	1.41817e-05	1.9685e-05	1.21565e-05	1.83576e-05	1.31512e-05	1.33818e-05	1.79955e-05	1.42062e-05	1.21675e-05	4.32371e-06	5.80435e-06	4.7354e-06	4.05583e-06	4.46095e-06	1.4413e-06
Wex	4q35.2	chr4.189192950.C.T	0.000173751	FALSE	0.0517	0.165734	0.058915	0.054541	0.009018	0.045105	0.000169244	0.000171194	0.000164221	0.000173751	0.000169272	5.70647e-05	5.47404e-05	5.7917e-05	5.64239e-05	5.46134e-05	5.68969e-05	5.70916e-05	5.72769e-05	5.47474e-05	5.79759e-05	1.82045e-05	1.89649e-05	1.90306e-05	1.90923e-05	1.82492e-05	1.93254e-05	1.85321e-05	1.82089e-05	1.89975e-05	1.90942e-05	6.1774e-06	6.06964e-06	6.3323e-06	6.36476e-06	6.17871e-06	2.05958e-06
Wex	4q35.2	chr4.189193036.C.T	0.000217689	FALSE	0.148737	0.15841	0.10442	0.21104	0.138786	0.202823	0.000169244	0.000167814	0.000217689	0.000120195	0.000169132	5.5938e-05	7.3887e-05	4.00651e-05	5.63774e-05	6.96808e-05	3.92786e-05	5.59104e-05	5.1456e-05	7.245e-05	4.00246e-05	2.40062e-05	1.30929e-05	1.86368e-05	1.7152e-05	2.46179e-05	1.33415e-05	1.65406e-05	2.32163e-05	1.30868e-05	1.71102e-05	5.64388e-06	7.99844e-06	4.36225e-06	5.70342e-06	5.51183e-06	1.88073e-06
Wex	4q35.2	chr4.189193057.A.G	0.000172723	FALSE	0.090326	0.036028	0.120491	0.031303	0.117933	0.05152	0.000169244	0.000172723	0.000166329	0.000127951	0.000169193	5.75742e-05	5.5443e-05	4.26502e-05	5.63976e-05	5.54435e-05	4.38109e-05	5.75509e-05	4.18075e-05	5.54335e-05	4.2632e-05	1.84812e-05	1.46036e-05	1.91836e-05	1.39358e-05	1.84778e-05	1.42107e-05	1.41914e-05	1.84781e-05	1.45979e-05	1.39298e-05	4.73044e-06	6.15936e-06	4.86595e-06	4.64326e-06	4.72854e-06	1.57618e-06
Wex	4q35.2	chr4.189193112.G.A	0.000169244	FALSE	0.170644	0.149627	0.255264	0.230644	0.145781	0.211409	0.000169244	0.000168243	0.000163138	0.000134961	0.000169149	5.60809e-05	5.43792e-05	4.49872e-05	5.6383e-05	5.2128e-05	4.7363e-05	5.60638e-05	3.81662e-05	5.43693e-05	4.48704e-05	1.73759e-05	1.57877e-05	1.86879e-05	1.27221e-05	1.81231e-05	1.49568e-05	1.2891e-05	1.73752e-05	1.57572e-05	1.27209e-05	4.29701e-06	5.79172e-06	5.25241e-06	4.24032e-06	4.29715e-06	1.43238e-06
Wex	4q35.2	chr4.189193147.T.C	0.000173033	FALSE	0.023752	0.005839	0.037902	0.052033	0.008442	0.030004	0.000169244	0.000170039	0.000164543	0.000173033	0.000169231	5.66797e-05	5.48477e-05	5.76775e-05	5.64102e-05	5.45958e-05	5.67661e-05	5.66824e-05	5.74398e-05	5.48485e-05	5.76866e-05	1.81986e-05	1.8922e-05	1.88941e-05	1.91466e-05	1.82828e-05	1.92289e-05	1.87237e-05	1.81997e-05	1.89282e-05	1.91466e-05	6.24122e-06	6.06657e-06	6.3094e-06	6.38221e-06	6.24151e-06	2.0805e-06
Wex	4q35.2	chr4.189193308.G.A	0.000172863	FALSE	0.023494	0.006899	0.037764	0.050953	0.008428	0.030103	0.000169244	0.000169796	0.000164444	0.000172863	0.000169231	5.65987e-05	5.48148e-05	5.7621e-05	5.64105e-05	5.45969e-05	5.67437e-05	5.66014e-05	5.71478e-05	5.48154e-05	5.7632e-05	1.8199e-05	1.89146e-05	1.88671e-05	1.90493e-05	1.82718e-05	1.92107e-05	1.86593e-05	1.82e-05	1.8916e-05	1.90492e-05	6.21977e-06	6.06665e-06	6.30534e-06	6.34974e-06	6.22003e-06	2.07334e-06
Wex	4q35.2	chr4.189193616.G.C	0.000172837	FALSE	0.023744	0.005817	0.037901	0.052021	0.008435	0.030004	0.000169244	0.000170122	0.000164302	0.000172837	0.000169231	5.67074e-05	5.47674e-05	5.76122e-05	5.64102e-05	5.45832e-05	5.67101e-05	5.67101e-05	5.70169e-05	5.47677e-05	5.76223e-05	1.81944e-05	1.89034e-05	1.89034e-05	1.90056e-05	1.82559e-05	1.92074e-05	1.86082e-05	1.81953e-05	1.89076e-05	1.90055e-05	6.20274e-06	6.06512e-06	6.30254e-06	6.33516e-06	6.20298e-06	2.06766e-06
Wex	4q35.2	chr4.189194103.T.A	0.000169593	FALSE	0.189513	0.163088	0.299363	0.283791	0.153178	0.238847	0.000169244	0.000169593	0.00015672	0.000117589	0.000169146	5.6531e-05	5.224e-05	3.91965e-05	5.63819e-05	5.07206e-05	4.01333e-05	5.64929e-05	3.62462e-05	5.22259e-05	3.91379e-05	1.69068e-05	1.33777e-05	1.88309e-05	1.20821e-05	1.74086e-05	1.3046e-05	1.2033e-05	1.69055e-05	1.33712e-05	1.20793e-05	4.01098e-06	5.63515e-06	4.45706e-06	4.02643e-06	4.01075e-06	1.33692e-06
Wex	4q35.2	chr4.189194363.A.G	0.000177597	FALSE	0.080862	0.033475	0.104785	0.023211	0.102608	0.050533	0.000169244	0.000177597	0.000166242	0.00012787	0.000169193	5.91989e-05	5.54141e-05	4.26233e-05	5.63978e-05	5.67782e-05	4.56181e-05	5.91741e-05	4.1668e-05	5.54046e-05	4.26062e-05	1.8926e-05	1.5206e-05	1.97247e-05	1.38893e-05	1.84682e-05	1.42021e-05	1.47629e-05	1.89181e-05	1.51997e-05	1.38838e-05	4.92095e-06	6.30603e-06	5.06655e-06	4.62793e-06	4.91892e-06	1.63964e-06
Wex	4q35.2	chr4.189194429.A.C	0.000169244	FALSE	0.173072	0.159423	0.257257	0.235458	0.145945	0.207758	0.000169244	0.000168112	0.000154777	0.00011976	0.000169125	5.60375e-05	5.15923e-05	3.99199e-05	5.63749e-05	5.07198e-05	4.02231e-05	5.6008e-05	3.68492e-05	5.15641e-05	3.98559e-05	1.69066e-05	1.34077e-05	1.86693e-05	1.22831e-05	1.7188e-05	1.32853e-05	1.23044e-05	1.68982e-05	1.339e-05	1.22765e-05	4.10147e-06	5.63274e-06	4.46332e-06	4.09217e-06	4.09948e-06	1.36649e-06
Wex	4q35.2	chr4.189194759.G.C	0.000203972	FALSE	0.449869	0.267804	0.350934	0.425598	0.477888	0.397059	0.000169244	0.000203972	0.000170294	0.00012498	0.000169111	6.79906e-05	5.67646e-05	4.16599e-05	5.63704e-05	8.13463e-05	4.11212e-05	6.79382e-05	3.32391e-05	5.67056e-05	4.16722e-05	2.71154e-05	1.37072e-05	2.2646e-05	1.10797e-05	1.89019e-05	1.38907e-05	1.31719e-05	2.71e-05	1.35711e-05	1.10664e-05	4.39078e-06	9.03334e-06	4.52375e-06	3.6888e-06	4.40336e-06	1.46783e-06
Wex	4q35.2	chr4.189194936.C.G	0.000169244	FALSE	0.247433	0.272174	0.341434	0.328466	0.203063	0.37801	0.000169244	0.000166194	0.000154495	0.000111672	0.00016909	5.53981e-05	5.14985e-05	3.72241e-05	5.63632e-05	4.99727e-05	3.65229e-05	5.53847e-05	3.4144e-05	5.14619e-05	3.71441e-05	1.66576e-05	1.21743e-05	1.84616e-05	1.13813e-05	1.7154e-05	1.23814e-05	1.12087e-05	1.66464e-05	1.2165e-05	1.13735e-05	3.73623e-06	5.54879e-06	4.05498e-06	3.79117e-06	3.73378e-06	1.24459e-06
Wex	4q35.2	chr4.189195057.A.C	0.000169244	FALSE	0.173428	0.15296	0.258513	0.236208	0.147774	0.20756	0.000169244	0.000168195	0.000154398	0.000126819	0.000169125	5.60649e-05	5.14659e-05	4.22731e-05	5.63749e-05	5.07318e-05	4.37748e-05	5.60354e-05	3.84722e-05	5.14373e-05	4.21954e-05	1.69106e-05	1.45916e-05	1.86785e-05	1.28241e-05	1.71458e-05	1.40652e-05	1.30585e-05	1.69021e-05	1.45687e-05	1.28172e-05	4.35285e-06	5.63402e-06	4.85623e-06	4.27241e-06	4.35072e-06	1.45024e-06
Wex	4q35.2	chr4.189195744.T.C	0.000169244	FALSE	0.17743	0.185099	0.262939	0.235636	0.145724	0.208152	0.000169244	0.000166537	0.000154298	0.000120155	0.000169126	5.55123e-05	5.14326e-05	4.00516e-05	5.63753e-05	5.04075e-05	3.95499e-05	5.55024e-05	3.7017e-05	5.14045e-05	3.99862e-05	1.68025e-05	1.31833e-05	1.85008e-05	1.2339e-05	1.71348e-05	1.33287e-05	1.22429e-05	1.67938e-05	1.3176e-05	1.23324e-05	4.08096e-06	5.59794e-06	4.39199e-06	4.1108e-06	4.07889e-06	1.35963e-06
Wex	4q35.2	chr4.189195748.T.A	0.000169244	FALSE	0.177429	0.18509	0.262938	0.235636	0.145724	0.208152	0.000169244	0.000166538	0.000154298	0.000120156	0.000169126	5.55125e-05	5.14326e-05	4.0052e-05	5.63753e-05	5.04076e-05	3.9551e-05	5.55026e-05	3.7017e-05	5.14044e-05	3.99865e-05	1.68025e-05	1.31837e-05	1.85009e-05	1.2339e-05	1.71348e-05	1.33289e-05	1.22431e-05	1.67939e-05	1.31763e-05	1.23324e-05	4.08103e-06	5.59795e-06	4.39212e-06	4.1108e-06	4.07896e-06	1.35965e-06
Wex	4q35.2	chr4.189195960.G.A	0.00017228	FALSE	0.144806	0.253434	0.204318	0.157658	0.103855	0.119621	0.000169244	0.00017228	0.000163806	0.000126257	0.000169174	5.74269e-05	5.46021e-05	4.20855e-05	5.63912e-05	5.75471e-05	4.23207e-05	5.74047e-05	4.01511e-05	5.45768e-05	4.20618e-05	1.91824e-05	1.41069e-05	1.91349e-05	1.33837e-05	1.81922e-05	1.40206e-05	1.39443e-05	1.91774e-05	1.41086e-05	1.33772e-05	4.64799e-06	6.39248e-06	4.70288e-06	4.45907e-06	4.65135e-06	1.55045e-06
Wex	4q35.2	chr4.189196153.C.T	0.000169244	FALSE	0.177489	0.184946	0.26309	0.235628	0.145839	0.207955	0.000169244	0.000166473	0.000154299	0.000120231	0.000169125	5.5491e-05	5.14331e-05	4.00771e-05	5.63752e-05	5.03876e-05	3.95197e-05	5.54812e-05	3.70315e-05	5.14047e-05	4.00115e-05	1.67958e-05	1.31732e-05	1.84937e-05	1.23438e-05	1.71349e-05	1.33372e-05	1.22339e-05	1.67871e-05	1.31658e-05	1.23372e-05	4.07798e-06	5.59568e-06	4.3886e-06	4.1124e-06	4.07589e-06	1.35863e-06
Wex	4q35.2	chr4.189196538.G.A	0.000169244	FALSE	0.21009	0.262858	0.312514	0.298588	0.154259	0.278721	0.000169244	0.000167127	0.00015249	0.000121126	0.000169104	5.5709e-05	5.08299e-05	4.03753e-05	5.63679e-05	4.99063e-05	3.91258e-05	5.56724e-05	3.79102e-05	5.07952e-05	4.03176e-05	1.66355e-05	1.30419e-05	1.85575e-05	1.26367e-05	1.69317e-05	1.34392e-05	1.22974e-05	1.66248e-05	1.30337e-05	1.2628e-05	4.09915e-06	5.54162e-06	4.34457e-06	4.20933e-06	4.09648e-06	1.3655e-06
Wex	4q35.2	chr4.189196612.A.G	0.000169244	FALSE	0.197576	0.188776	0.30139	0.298076	0.153632	0.26668	0.000169244	0.000168145	0.000152418	0.000122753	0.000169103	5.60483e-05	5.08059e-05	4.09177e-05	5.63675e-05	5.01414e-05	3.95541e-05	5.60094e-05	3.84337e-05	5.07701e-05	4.08507e-05	1.67138e-05	1.31847e-05	1.86698e-05	1.28112e-05	1.69234e-05	1.36169e-05	1.24321e-05	1.67022e-05	1.31756e-05	1.28022e-05	4.14403e-06	5.56739e-06	4.39187e-06	4.26738e-06	4.14114e-06	1.38038e-06
Wex	4q35.2	chr4.189196886.G.C	0.000174693	FALSE	0.147357	0.035414	0.101991	0.256613	0.153959	0.17124	0.000169244	0.000169236	0.000174693	0.000170209	0.000169144	5.64121e-05	5.82311e-05	5.67362e-05	5.63814e-05	6.2821e-05	6.24278e-05	5.63825e-05	8.22846e-05	5.81667e-05	5.67173e-05	2.09403e-05	2.08093e-05	1.87942e-05	2.74282e-05	1.93889e-05	1.89058e-05	3.07416e-05	2.09101e-05	2.081e-05	2.73937e-05	1.02472e-05	6.97003e-06	6.93667e-06	9.13124e-06	1.02361e-05	3.41203e-06
Wex	4q35.2	chr4.189197295.A.G	0.000169244	FALSE	0.177494	0.184832	0.263007	0.236732	0.145627	0.208054	0.000169244	0.000166477	0.000154191	0.000119312	0.000169126	5.54923e-05	5.1397e-05	3.97706e-05	5.63752e-05	5.03738e-05	3.91559e-05	5.54825e-05	3.68656e-05	5.13686e-05	3.97078e-05	1.67913e-05	1.3052e-05	1.84942e-05	1.22885e-05	1.71228e-05	1.32359e-05	1.21645e-05	1.67824e-05	1.30447e-05	1.22819e-05	4.05482e-06	5.59414e-06	4.34823e-06	4.09395e-06	4.05272e-06	1.35091e-06
Wex	4q35.2	chr4.189198052.C.G	0.000169244	FALSE	0.168091	0.165691	0.076236	0.278361	0.151284	0.278721	0.000169244	0.000167712	0.000154038	0.000131407	0.000169104	5.59039e-05	5.13461e-05	4.38024e-05	5.63678e-05	5.12753e-05	4.27679e-05	5.58634e-05	3.95927e-05	5.1312e-05	4.37146e-05	1.70918e-05	1.4256e-05	1.86211e-05	1.31976e-05	1.7104e-05	1.45715e-05	1.3034e-05	1.708e-05	1.42452e-05	1.3189e-05	4.34466e-06	5.69332e-06	4.74841e-06	4.39635e-06	4.34175e-06	1.44725e-06
Wex	4q35.2	chr4.189198548.T.C	0.000169417	FALSE	0.026036	0.006347	0.012088	0.013701	0.034658	0.019838	0.000169244	0.000169091	0.000169417	0.000150816	0.000169217	5.63636e-05	5.64724e-05	5.0272e-05	5.64056e-05	5.62745e-05	5.01858e-05	5.63603e-05	5.026e-05	5.64628e-05	5.02637e-05	1.87582e-05	1.67286e-05	1.87868e-05	1.67533e-05	1.88209e-05	1.67546e-05	1.66724e-05	1.87571e-05	1.67263e-05	1.675e-05	5.55748e-06	6.25237e-06	5.57542e-06	5.58334e-06	5.55652e-06	1.85217e-06
Wex	4q35.2	chr4.189198643.G.T	0.000176764	FALSE	0.084056	0.055945	0.107253	0.023067	0.1019	0.050632	0.000169244	0.000176764	0.000166231	0.000126858	0.000169193	5.89213e-05	5.54102e-05	4.2286e-05	5.63975e-05	5.65803e-05	4.43745e-05	5.88965e-05	4.14894e-05	5.54005e-05	4.22682e-05	1.88601e-05	1.47915e-05	1.96322e-05	1.38298e-05	1.84668e-05	1.40894e-05	1.44275e-05	1.88521e-05	1.47853e-05	1.3824e-05	4.80916e-06	6.28404e-06	4.92844e-06	4.608e-06	4.80716e-06	1.60238e-06
Wex	4q35.2	chr4.189199282.A.G	0.000169497	FALSE	0.041425	0.033408	0.032806	0.031028	0.046694	0.098302	0.000169244	0.000169497	0.000166582	0.00014726	0.000169166	5.64989e-05	5.55272e-05	4.90867e-05	5.63888e-05	5.6012e-05	5.01303e-05	5.6452e-05	4.95346e-05	5.55095e-05	4.90528e-05	1.86707e-05	1.67101e-05	1.88174e-05	1.65115e-05	1.85032e-05	1.63509e-05	1.70249e-05	1.8655e-05	1.66978e-05	1.64995e-05	5.67497e-06	6.21832e-06	5.56593e-06	5.49984e-06	5.67059e-06	1.8902e-06
Wex	4q35.2	chr4.189200015.G.C	0.000169244	FALSE	0.196409	0.188398	0.3013	0.302276	0.15328	0.266482	0.000169244	0.000167464	0.000151959	0.000116978	0.000169103	5.58212e-05	5.06529e-05	3.89926e-05	5.63676e-05	5.00705e-05	3.85556e-05	5.57822e-05	3.61226e-05	5.0617e-05	3.89259e-05	1.66902e-05	1.28519e-05	1.85941e-05	1.20409e-05	1.68723e-05	1.29753e-05	1.19815e-05	1.66785e-05	1.28429e-05	1.20323e-05	3.99383e-06	5.55948e-06	4.28097e-06	4.01078e-06	3.99103e-06	1.33034e-06
Wex	4q35.2	chr4.189200127.A.C	0.000172029	FALSE	0.026568	0.00644	0.037995	0.062571	0.008482	0.057343	0.000169244	0.000169641	0.000162974	0.000172029	0.000169194	5.65469e-05	5.43246e-05	5.73431e-05	5.6398e-05	5.4363e-05	5.65492e-05	5.65197e-05	5.52159e-05	5.43155e-05	5.73315e-05	1.8121e-05	1.88497e-05	1.88399e-05	1.84053e-05	1.81052e-05	1.91105e-05	1.8146e-05	1.81175e-05	1.88454e-05	1.84024e-05	6.04868e-06	6.03915e-06	6.28179e-06	6.13413e-06	6.04755e-06	2.01585e-06
Wex	4q35.2	chr4.189200325.C.T	0.000187611	FALSE	0.109559	0.095203	0.149139	0.085613	0.11161	0.10837	0.000169244	0.000187611	0.000161426	0.000127923	0.000169167	6.25373e-05	5.38086e-05	4.2641e-05	5.6389e-05	5.58287e-05	4.43681e-05	6.2473e-05	4.09809e-05	5.37907e-05	4.25986e-05	1.86096e-05	1.47894e-05	2.08244e-05	1.36603e-05	1.79302e-05	1.41995e-05	1.39618e-05	1.85908e-05	1.4767e-05	1.36558e-05	4.65396e-06	6.19695e-06	4.92235e-06	4.55194e-06	4.64707e-06	1.54903e-06
Wex	4q35.2	chr4.189200341.G.A	0.000169244	FALSE	0.178049	0.186027	0.263204	0.239774	0.145503	0.208054	0.000169244	0.000166425	0.00015376	0.000120625	0.000169125	5.5475e-05	5.12533e-05	4.02083e-05	5.63752e-05	5.03247e-05	3.9612e-05	5.54652e-05	3.73339e-05	5.12242e-05	4.01419e-05	1.67749e-05	1.3204e-05	1.84884e-05	1.24446e-05	1.70747e-05	1.33807e-05	1.234e-05	1.67658e-05	1.31965e-05	1.24377e-05	4.11333e-06	5.58859e-06	4.39883e-06	4.1459e-06	4.11113e-06	1.37038e-06
Wex	4q35.2	chr4.189200990.G.A	0.000169244	FALSE	0.177974	0.185312	0.263185	0.239778	0.145568	0.207462	0.000169244	0.000166402	0.000153761	0.000120833	0.000169125	5.54674e-05	5.12535e-05	4.02777e-05	5.63752e-05	5.03115e-05	3.96639e-05	5.54578e-05	3.73875e-05	5.12244e-05	4.02114e-05	1.67705e-05	1.32213e-05	1.84859e-05	1.24625e-05	1.70748e-05	1.34038e-05	1.23527e-05	1.67613e-05	1.32138e-05	1.24556e-05	4.11756e-06	5.5871e-06	4.40459e-06	4.15186e-06	4.11535e-06	1.37178e-06
Wex	4q35.2	chr4.189201001.G.A	0.000186358	FALSE	0.444477	0.321772	0.432895	0.498834	0.349579	0.452823	0.000169244	0.000186358	0.000159744	9.88747e-05	0.000169099	6.21196e-05	5.32479e-05	3.29583e-05	5.63663e-05	6.06589e-05	3.49564e-05	6.19716e-05	3.11239e-05	5.32224e-05	3.28964e-05	2.02198e-05	1.16522e-05	2.06573e-05	1.03746e-05	1.77407e-05	1.09655e-05	1.16967e-05	2.01691e-05	1.16101e-05	1.03702e-05	3.89849e-06	6.72309e-06	3.87007e-06	3.45673e-06	3.86812e-06	1.28922e-06
Wex	4q35.2	chr4.189201154.G.A	0.000188073	FALSE	0.107849	0.090491	0.149573	0.085826	0.109887	0.108271	0.000169244	0.000188073	0.000161421	0.000125461	0.000169167	6.26911e-05	5.38071e-05	4.18202e-05	5.63891e-05	5.59933e-05	4.4588e-05	6.26264e-05	4.01115e-05	5.37892e-05	4.17833e-05	1.86645e-05	1.48627e-05	2.08755e-05	1.33705e-05	1.79297e-05	1.39278e-05	1.40096e-05	1.86456e-05	1.48416e-05	1.33661e-05	4.6699e-06	6.21521e-06	4.94723e-06	4.45537e-06	4.6635e-06	1.55451e-06
Wex	4q35.2	chr4.189201378.G.T	0.000206128	FALSE	0.458108	0.239982	0.423878	0.497823	0.349985	0.454797	0.000169244	0.000206128	0.00015954	9.91921e-05	0.000169108	6.871e-05	5.31799e-05	3.30641e-05	5.63693e-05	6.81536e-05	3.71605e-05	6.85373e-05	3.09525e-05	5.31589e-05	3.30017e-05	2.27181e-05	1.2387e-05	2.28459e-05	1.03175e-05	1.77196e-05	1.10006e-05	1.22309e-05	2.26582e-05	1.23329e-05	1.03141e-05	4.07648e-06	7.55281e-06	4.11102e-06	3.43803e-06	4.05427e-06	1.35125e-06
Wex	4q35.2	chr4.189201778.G.A	0.000186001	FALSE	0.436733	0.243411	0.46186	0.418108	0.342484	0.397059	0.000169244	0.000186001	0.000165183	0.000102318	0.000169112	6.20009e-05	5.50611e-05	3.41061e-05	5.63707e-05	5.62275e-05	3.44768e-05	6.18603e-05	3.69753e-05	5.50052e-05	3.40289e-05	1.72057e-05	1.14924e-05	2.06202e-05	1.2325e-05	1.83351e-05	1.1343e-05	1.35228e-05	1.87406e-05	1.14435e-05	1.23244e-05	4.07978e-06	5.73039e-06	3.81454e-06	4.10809e-06	4.50756e-06	1.36007e-06
Wex	4q35.2	chr4.189201886.A.G	0.00017765	FALSE	0.089524	0.086976	0.111077	0.023042	0.102596	0.049941	0.000169244	0.00017765	0.000166191	0.000127403	0.000169197	5.92168e-05	5.5397e-05	4.24675e-05	5.6399e-05	5.69559e-05	4.51932e-05	5.9205e-05	4.16159e-05	5.53892e-05	4.24468e-05	1.89853e-05	1.50644e-05	1.97351e-05	1.38719e-05	1.84631e-05	1.41489e-05	1.46886e-05	1.89814e-05	1.50622e-05	1.38646e-05	4.89622e-06	6.32714e-06	5.02076e-06	4.62154e-06	4.89529e-06	1.63177e-06
Wex	4q35.2	chr4.189202164.C.T	0.000182133	FALSE	0.084219	0.057788	0.107438	0.022375	0.103355	0.049546	0.000169244	0.000182133	0.000166287	0.000132361	0.000169197	6.07108e-05	5.54291e-05	4.41204e-05	5.63989e-05	5.82448e-05	4.91429e-05	6.06993e-05	4.30375e-05	5.54213e-05	4.40945e-05	1.94149e-05	1.6381e-05	2.02331e-05	1.43458e-05	1.84738e-05	1.46982e-05	1.58533e-05	1.9411e-05	1.63772e-05	1.43367e-05	5.28445e-06	6.47034e-06	5.45905e-06	4.77891e-06	5.28295e-06	1.76098e-06
Wex	4q35.2	chr4.189202809.T.C	0.000169244	FALSE	0.045478	0.033801	0.034481	0.054475	0.047457	0.10531	0.000169244	0.000168958	0.00016397	0.000144353	0.000169163	5.63195e-05	5.46566e-05	4.81176e-05	5.63876e-05	5.47413e-05	4.8152e-05	5.62995e-05	4.66761e-05	5.46377e-05	4.80781e-05	1.82471e-05	1.60507e-05	1.87665e-05	1.55587e-05	1.82126e-05	1.6026e-05	1.56133e-05	1.82407e-05	1.60371e-05	1.55533e-05	5.20444e-06	6.08023e-06	5.34569e-06	5.18443e-06	5.2026e-06	1.7342e-06
Wex	4q35.2	chr4.189202845.T.C	0.000174919	FALSE	0.395368	0.332468	0.487064	0.464448	0.275438	0.483616	0.000169244	0.000174919	0.000158586	0.000104216	0.000169088	5.83066e-05	5.2862e-05	3.47387e-05	5.63626e-05	5.0544e-05	3.47407e-05	5.82146e-05	3.40722e-05	5.28288e-05	3.46812e-05	1.68481e-05	1.15803e-05	1.94049e-05	1.13575e-05	1.76096e-05	1.15604e-05	1.17063e-05	1.68403e-05	1.15726e-05	1.13483e-05	3.66456e-06	5.61345e-06	3.85754e-06	3.78277e-06	3.89991e-06	1.22077e-06
Wex	4q35.2	chr4.189202893.T.C	0.000174182	FALSE	0.411967	0.328339	0.499899	0.464029	0.296971	0.492696	0.000169244	0.000174182	0.000158145	0.00011139	0.000169116	5.80608e-05	5.27152e-05	3.713e-05	5.63718e-05	5.04504e-05	4.07968e-05	5.80057e-05	3.25585e-05	5.26965e-05	3.70284e-05	1.68168e-05	1.3599e-05	1.93353e-05	1.08528e-05	1.75655e-05	1.23428e-05	1.18383e-05	1.68155e-05	1.35823e-05	1.08502e-05	3.8353e-06	5.60518e-06	4.52745e-06	3.61674e-06	3.9454e-06	1.27812e-06
Wex	4q35.2	chr4.189202895.C.T	0.000172762	FALSE	0.411998	0.328315	0.499891	0.464042	0.297023	0.492696	0.000169244	0.000172762	0.000158983	0.000110565	0.000169116	5.75875e-05	5.29944e-05	3.68548e-05	5.63718e-05	5.05487e-05	4.00051e-05	5.75316e-05	3.24192e-05	5.29763e-05	3.67562e-05	1.68496e-05	1.33351e-05	1.91772e-05	1.08064e-05	1.76588e-05	1.2252e-05	1.16766e-05	1.68483e-05	1.33188e-05	1.0804e-05	3.77971e-06	5.61612e-06	4.4396e-06	3.60132e-06	3.89152e-06	1.2596e-06
Wex	4q35.2	chr4.189203425.T.C	0.000180436	FALSE	0.391704	0.333357	0.484312	0.46313	0.269781	0.47572	0.000169244	0.000180436	0.000159661	0.00010387	0.000169113	6.01456e-05	5.32204e-05	3.46235e-05	5.6371e-05	5.1542e-05	3.58232e-05	6.00899e-05	3.36059e-05	5.32014e-05	3.45769e-05	1.69487e-05	1.19412e-05	2.00301e-05	1.1202e-05	1.77338e-05	1.15257e-05	1.21753e-05	1.71712e-05	1.19463e-05	1.11943e-05	3.80234e-06	5.64927e-06	3.98212e-06	3.73145e-06	4.05619e-06	1.26664e-06
Wex	4q35.2	chr4.189203466.G.C	0.000180449	FALSE	0.391717	0.333324	0.48433	0.462983	0.269758	0.47572	0.000169244	0.000180449	0.000159604	0.000103947	0.000169113	6.015e-05	5.32014e-05	3.46489e-05	5.6371e-05	5.15077e-05	3.57773e-05	6.00943e-05	3.37066e-05	5.31824e-05	3.46033e-05	1.6946e-05	1.19259e-05	2.00315e-05	1.12356e-05	1.77275e-05	1.15344e-05	1.218e-05	1.71598e-05	1.19313e-05	1.12279e-05	3.80185e-06	5.64837e-06	3.97714e-06	3.74264e-06	4.05772e-06	1.26647e-06
Wex	4q35.2	chr4.189203669.G.A	0.000180464	FALSE	0.392306	0.333385	0.484311	0.458968	0.269815	0.47572	0.000169244	0.000180464	0.00015708	0.000103834	0.000169113	6.0155e-05	5.23602e-05	3.46113e-05	5.6371e-05	5.04897e-05	3.58488e-05	6.00993e-05	3.32074e-05	5.23395e-05	3.45643e-05	1.683e-05	1.19497e-05	2.00332e-05	1.10692e-05	1.74465e-05	1.15214e-05	1.17576e-05	1.68284e-05	1.19546e-05	1.10652e-05	3.68141e-06	5.60947e-06	3.98491e-06	3.68839e-06	3.91697e-06	1.22634e-06
Wex	4q35.2	chr4.189203700.G.A	0.000180119	FALSE	0.392255	0.33339	0.484168	0.458952	0.269752	0.47572	0.000169244	0.000180119	0.000157809	0.000103854	0.000169113	6.00398e-05	5.26032e-05	3.46181e-05	5.6371e-05	5.05663e-05	3.57873e-05	5.9984e-05	3.33206e-05	5.25831e-05	3.45714e-05	1.68555e-05	1.19292e-05	1.99947e-05	1.11069e-05	1.75277e-05	1.15238e-05	1.18602e-05	1.68541e-05	1.19341e-05	1.1103e-05	3.71133e-06	5.61804e-06	3.97806e-06	3.70102e-06	3.95115e-06	1.23631e-06
Wex	4q35.2	chr4.189203929.G.T	0.000180425	FALSE	0.393345	0.331653	0.484013	0.458956	0.269958	0.47572	0.000169244	0.000180425	0.000157077	0.00010999	0.000169113	6.01418e-05	5.23591e-05	3.66634e-05	5.6371e-05	5.04869e-05	3.60878e-05	6.00861e-05	3.67698e-05	5.23384e-05	3.66392e-05	1.6829e-05	1.20294e-05	2.00288e-05	1.22566e-05	1.74462e-05	1.22131e-05	1.23156e-05	1.68274e-05	1.2043e-05	1.22491e-05	3.8951e-06	5.60916e-06	4.01437e-06	4.08304e-06	4.10215e-06	1.298e-06
Wex	4q35.2	chr4.189204171.A.T	0.000169244	FALSE	0.044781	0.024383	0.032836	0.053649	0.049119	0.105902	0.000169244	0.000168655	0.000164184	0.000147053	0.000169163	5.62184e-05	5.4728e-05	4.90176e-05	5.63876e-05	5.46567e-05	4.89396e-05	5.61985e-05	4.80089e-05	5.47093e-05	4.89807e-05	1.82189e-05	1.63132e-05	1.87328e-05	1.6003e-05	1.82364e-05	1.63269e-05	1.60452e-05	1.82126e-05	1.63007e-05	1.59974e-05	5.3484e-06	6.07086e-06	5.43356e-06	5.33248e-06	5.34654e-06	1.78218e-06
Wex	4q35.2	chr4.189204210.G.A	0.000180329	FALSE	0.392319	0.333326	0.484243	0.458949	0.26983	0.47572	0.000169244	0.000180329	0.000157083	0.000103773	0.000169113	6.01098e-05	5.23611e-05	3.45909e-05	5.6371e-05	5.04849e-05	3.58835e-05	6.00541e-05	3.31305e-05	5.23404e-05	3.45429e-05	1.68283e-05	1.19612e-05	2.00181e-05	1.10435e-05	1.74468e-05	1.15143e-05	1.17437e-05	1.68267e-05	1.19658e-05	1.10395e-05	3.68632e-06	5.60894e-06	3.98862e-06	3.67985e-06	3.91236e-06	1.22798e-06
Wex	4q35.2	chr4.189204653.A.G	0.000181401	FALSE	0.392266	0.334172	0.483966	0.458971	0.270005	0.476017	0.000169244	0.000181401	0.000157023	0.000103926	0.000169114	6.04672e-05	5.23411e-05	3.46421e-05	5.63714e-05	5.05199e-05	3.59051e-05	6.04136e-05	3.33084e-05	5.23209e-05	3.45972e-05	1.684e-05	1.19685e-05	2.0138e-05	1.11028e-05	1.74403e-05	1.15324e-05	1.18136e-05	1.68388e-05	1.19749e-05	1.10989e-05	3.68832e-06	5.61295e-06	3.99166e-06	3.69964e-06	3.93554e-06	1.22861e-06
Wex	4q35.2	chr4.189204670.A.G	0.000180117	FALSE	0.392381	0.333464	0.484092	0.458936	0.269989	0.476017	0.000169244	0.000180117	0.000157059	0.000104066	0.000169114	6.00394e-05	5.23532e-05	3.46887e-05	5.63714e-05	5.0475e-05	3.56569e-05	5.99853e-05	3.34531e-05	5.2333e-05	3.46454e-05	1.68251e-05	1.18857e-05	1.99952e-05	1.1151e-05	1.74444e-05	1.15485e-05	1.17547e-05	1.68237e-05	1.18922e-05	1.11471e-05	3.67619e-06	5.60792e-06	3.96409e-06	3.71571e-06	3.91593e-06	1.22457e-06
Wex	4q35.2	chr4.189204749.C.T	0.000169244	FALSE	0.278598	0.390664	0.381695	0.459275	0.182255	0.351066	0.000169244	0.000166131	0.000163189	0.00012964	0.000169146	5.5377e-05	5.43965e-05	4.32133e-05	5.63822e-05	5.41845e-05	4.14631e-05	5.5368e-05	3.60934e-05	5.43491e-05	4.32562e-05	1.80615e-05	1.3821e-05	1.8456e-05	1.20311e-05	1.81164e-05	1.44187e-05	1.17613e-05	1.80471e-05	1.38186e-05	1.20186e-05	3.92044e-06	6.0157e-06	4.60619e-06	4.00619e-06	3.91667e-06	1.30556e-06
Wex	4q35.2	chr4.189204839.A.G	0.000179697	FALSE	0.084393	0.04127	0.107196	0.022242	0.106319	0.055073	0.000169244	0.000179697	0.000166214	0.000126909	0.000169202	5.9899e-05	5.54048e-05	4.23031e-05	5.64008e-05	5.8024e-05	4.57282e-05	5.98994e-05	4.15774e-05	5.53984e-05	4.22798e-05	1.93413e-05	1.52427e-05	1.99664e-05	1.38591e-05	1.84661e-05	1.40933e-05	1.4956e-05	1.93413e-05	1.52438e-05	1.38512e-05	4.98534e-06	6.44709e-06	5.08127e-06	4.61708e-06	4.98557e-06	1.66185e-06
Wex	4q35.2	chr4.189204932.A.G	0.000179732	FALSE	0.084397	0.04127	0.107225	0.02224	0.106321	0.055073	0.000169244	0.000179732	0.000166215	0.000126638	0.000169202	5.99104e-05	5.54049e-05	4.22125e-05	5.64008e-05	5.80314e-05	4.54789e-05	5.99108e-05	4.14936e-05	5.53985e-05	4.21906e-05	1.93438e-05	1.51596e-05	1.99702e-05	1.38312e-05	1.84662e-05	1.40635e-05	1.48771e-05	1.93438e-05	1.51612e-05	1.38238e-05	4.95902e-06	6.44792e-06	5.05374e-06	4.60792e-06	4.95942e-06	1.65314e-06
Wex	4q35.2	chr4.189206624.C.T	0.000169244	FALSE	0.16134	0.144422	0.243308	0.272766	0.124355	0.155547	0.000169244	0.000168568	0.000156552	0.000127258	0.000169143	5.61894e-05	5.2184e-05	4.24193e-05	5.63811e-05	5.32339e-05	4.09722e-05	5.61655e-05	3.80359e-05	5.2157e-05	4.2384e-05	1.77446e-05	1.36576e-05	1.87218e-05	1.26786e-05	1.73857e-05	1.4128e-05	1.25089e-05	1.77362e-05	1.36495e-05	1.26718e-05	4.16964e-06	5.91207e-06	4.54984e-06	4.22394e-06	4.16758e-06	1.38919e-06
Wex	4q35.2	chr4.189207135.G.C	0.000169244	FALSE	0.051261	0.069452	0.03806	0.054136	0.047618	0.106001	0.000169244	0.000168855	0.000164241	0.000144036	0.000169163	5.62851e-05	5.47469e-05	4.80121e-05	5.63876e-05	5.48605e-05	4.78359e-05	5.62651e-05	4.65777e-05	5.47282e-05	4.79723e-05	1.82868e-05	1.59453e-05	1.8755e-05	1.55259e-05	1.82427e-05	1.59908e-05	1.55615e-05	1.82805e-05	1.59315e-05	1.55206e-05	5.18716e-06	6.09349e-06	5.3105e-06	5.17353e-06	5.18535e-06	1.72845e-06
Wex	4q35.2	chr4.189207136.T.C	0.000181508	FALSE	0.391736	0.341754	0.483113	0.458078	0.26989	0.460028	0.000169244	0.000181508	0.000156129	0.000110575	0.000169116	6.05032e-05	5.20432e-05	3.68583e-05	5.63721e-05	5.04106e-05	3.62418e-05	6.04523e-05	3.67481e-05	5.20233e-05	3.68391e-05	1.68036e-05	1.20807e-05	2.01509e-05	1.22494e-05	1.73411e-05	1.22797e-05	1.21968e-05	1.68025e-05	1.20974e-05	1.22422e-05	3.8968e-06	5.60087e-06	4.03252e-06	4.08075e-06	4.06244e-06	1.29881e-06
Wex	4q35.2	chr4.189207478.C.T	0.000169244	FALSE	0.161219	0.09836	0.236638	0.272447	0.13081	0.155251	0.000169244	0.000168795	0.000155581	0.000138494	0.000169143	5.62649e-05	5.18605e-05	4.61646e-05	5.6381e-05	5.28429e-05	4.45814e-05	5.62408e-05	4.03953e-05	5.18341e-05	4.61319e-05	1.76143e-05	1.48607e-05	1.87469e-05	1.34651e-05	1.7278e-05	1.53773e-05	1.30932e-05	1.7606e-05	1.47905e-05	1.34579e-05	4.36441e-06	5.86867e-06	4.93024e-06	4.48597e-06	4.36226e-06	1.45408e-06
Wex	4q35.2	chr4.189207734.G.C	0.000171692	FALSE	0.253969	0.087549	0.200864	0.221317	0.315644	0.203119	0.000169244	0.000168391	0.000164915	0.000104863	0.000171692	5.61303e-05	5.49717e-05	3.49545e-05	5.72306e-05	5.27362e-05	3.40478e-05	5.62951e-05	3.62928e-05	5.51616e-05	3.52317e-05	1.75787e-05	1.13493e-05	1.8765e-05	1.20976e-05	1.83872e-05	1.17439e-05	1.17556e-05	1.76496e-05	1.1444e-05	1.21184e-05	3.89575e-06	5.8832e-06	3.81468e-06	4.03946e-06	3.92103e-06	1.29941e-06
Wex	4q35.2	chr4.189208047.C.T	0.000179392	FALSE	0.084072	0.040789	0.107023	0.022249	0.106275	0.054678	0.000169244	0.000179392	0.000166207	0.0001289	0.000169202	5.97973e-05	5.54024e-05	4.29666e-05	5.64007e-05	5.805e-05	4.65271e-05	5.97969e-05	4.22475e-05	5.53958e-05	4.29418e-05	1.935e-05	1.5509e-05	1.99323e-05	1.40825e-05	1.84653e-05	1.43139e-05	1.52389e-05	1.93498e-05	1.55093e-05	1.40743e-05	5.07963e-06	6.44992e-06	5.16975e-06	4.69144e-06	5.07965e-06	1.69321e-06
Wex	4q35.2	chr4.189208171.T.C	0.000179239	FALSE	0.378519	0.353384	0.483289	0.479779	0.252033	0.460028	0.000169244	0.000179239	0.00015406	0.000107598	0.000169116	5.97467e-05	5.13535e-05	3.58659e-05	5.63721e-05	4.97771e-05	3.65394e-05	5.96947e-05	3.43464e-05	5.13333e-05	3.58257e-05	1.65925e-05	1.21799e-05	1.98984e-05	1.14488e-05	1.71111e-05	1.19419e-05	1.16106e-05	1.6591e-05	1.21877e-05	1.14446e-05	3.73242e-06	5.53036e-06	4.06262e-06	3.81486e-06	3.86779e-06	1.24403e-06
Wex	4q35.2	chr4.189208650.C.T	0.000169244	FALSE	0.161483	0.144526	0.24332	0.273821	0.124321	0.155251	0.000169244	0.000168908	0.000156198	0.000125955	0.000169143	5.63026e-05	5.20659e-05	4.19848e-05	5.63811e-05	5.32534e-05	4.06669e-05	5.62787e-05	3.78635e-05	5.20392e-05	4.1948e-05	1.77511e-05	1.35556e-05	1.87596e-05	1.26212e-05	1.73464e-05	1.39827e-05	1.24938e-05	1.77427e-05	1.35502e-05	1.26145e-05	4.16461e-06	5.91425e-06	4.51675e-06	4.20482e-06	4.16257e-06	1.38752e-06
Wex	4q35.2	chr4.189208804.T.G	0.000169244	FALSE	0.209738	0.178406	0.277653	0.347227	0.171952	0.261844	0.000169244	0.000166636	0.000152015	0.000116812	0.00016911	5.55454e-05	5.06718e-05	3.89373e-05	5.63701e-05	5.05405e-05	3.77185e-05	5.55334e-05	3.51312e-05	5.06351e-05	3.88877e-05	1.68469e-05	1.25728e-05	1.85111e-05	1.17104e-05	1.68784e-05	1.29626e-05	1.15178e-05	1.68353e-05	1.25654e-05	1.17016e-05	3.83926e-06	5.61178e-06	4.18848e-06	3.90054e-06	3.83654e-06	1.27884e-06
Wex	4q35.2	chr4.189208998.G.T	0.000222104	FALSE	0.486494	0.221537	0.397831	0.456316	0.377728	0.483518	0.000169244	0.000222104	0.000154422	9.77662e-05	0.00016918	7.40347e-05	5.14739e-05	3.25887e-05	5.63935e-05	6.69482e-05	3.92497e-05	7.41147e-05	3.05226e-05	5.14414e-05	3.25751e-05	2.2316e-05	1.30832e-05	2.47049e-05	1.01742e-05	1.71471e-05	1.08584e-05	1.25352e-05	2.23423e-05	1.31405e-05	1.01669e-05	4.1784e-06	7.44743e-06	4.38017e-06	3.38896e-06	4.20642e-06	1.40214e-06
Wex	4q35.2	chr4.189209195.T.C	0.000169244	FALSE	0.1711	0.150552	0.243346	0.293781	0.13078	0.157323	0.000169244	0.00016893	0.000156025	0.000125561	0.000169144	5.63099e-05	5.20085e-05	4.18535e-05	5.63815e-05	5.34392e-05	4.06519e-05	5.62871e-05	3.76259e-05	5.19808e-05	4.18193e-05	1.78131e-05	1.35506e-05	1.87624e-05	1.2542e-05	1.73269e-05	1.39397e-05	1.24878e-05	1.78046e-05	1.35456e-05	1.2535e-05	4.16259e-06	5.93486e-06	4.5152e-06	4.17833e-06	4.16051e-06	1.38683e-06
Wex	4q35.2	chr4.189209268.G.A	0.000232023	FALSE	0.040438	0.011172	0.058871	0.046014	0.04216	0.08488	0.000169244	0.000168807	0.000175776	0.000232023	0.000169185	5.62689e-05	5.85919e-05	7.78493e-05	5.63951e-05	5.7165e-05	7.46759e-05	5.62546e-05	0.000109621	5.85696e-05	7.73685e-05	1.91041e-05	2.48921e-05	1.87515e-05	3.68533e-05	1.95232e-05	2.5959e-05	3.4144e-05	1.90548e-05	2.48302e-05	3.65544e-05	1.13814e-05	6.36795e-06	8.27673e-06	1.22891e-05	1.13223e-05	3.7741e-06
Wex	4q35.2	chr4.189209289.A.G	0.000180974	FALSE	0.391002	0.343374	0.483296	0.455158	0.269638	0.460028	0.000169244	0.000180974	0.000156264	0.000103775	0.000169116	6.0325e-05	5.20881e-05	3.45916e-05	5.63721e-05	5.04164e-05	3.58842e-05	6.02741e-05	3.30963e-05	5.20683e-05	3.45468e-05	1.68055e-05	1.19615e-05	2.00915e-05	1.10321e-05	1.73561e-05	1.15156e-05	1.16435e-05	1.68044e-05	1.19683e-05	1.10283e-05	3.64905e-06	5.60151e-06	3.98948e-06	3.67611e-06	3.87891e-06	1.21504e-06
Wex	4q35.2	chr4.189209290.A.T	0.000180899	FALSE	0.390917	0.343372	0.483267	0.455713	0.269631	0.460028	0.000169244	0.000180899	0.000155634	0.000103778	0.000169116	6.03e-05	5.18781e-05	3.45926e-05	5.63721e-05	5.03491e-05	3.58717e-05	6.0249e-05	3.30204e-05	5.18577e-05	3.45478e-05	1.67831e-05	1.19574e-05	2.00831e-05	1.10068e-05	1.7286e-05	1.1516e-05	1.15277e-05	1.67818e-05	1.19641e-05	1.10028e-05	3.63742e-06	5.59396e-06	3.98808e-06	3.66762e-06	3.84031e-06	1.21126e-06
Wex	4q35.2	chr4.189209478.T.A	0.000180958	FALSE	0.390948	0.343218	0.483297	0.455714	0.26964	0.460028	0.000169244	0.000180958	0.000155651	0.00010392	0.000169116	6.03198e-05	5.18838e-05	3.46399e-05	5.63721e-05	5.03534e-05	3.57839e-05	6.02689e-05	3.31665e-05	5.18635e-05	3.45971e-05	1.67846e-05	1.19281e-05	2.00898e-05	1.10555e-05	1.72879e-05	1.15324e-05	1.15406e-05	1.67833e-05	1.19356e-05	1.10515e-05	3.64525e-06	5.59445e-06	3.97858e-06	3.68384e-06	3.84454e-06	1.21398e-06
Wex	4q35.2	chr4.189209637.T.C	0.000181034	FALSE	0.390867	0.343292	0.483279	0.455711	0.269527	0.45983	0.000169244	0.000181034	0.000155614	0.00010395	0.000169116	6.03449e-05	5.18714e-05	3.465e-05	5.63719e-05	5.03531e-05	3.57885e-05	6.02931e-05	3.31818e-05	5.18507e-05	3.46069e-05	1.67845e-05	1.19296e-05	2.00978e-05	1.10606e-05	1.72836e-05	1.15356e-05	1.154e-05	1.6783e-05	1.19369e-05	1.10565e-05	3.64657e-06	5.59437e-06	3.97902e-06	3.68551e-06	3.84432e-06	1.21441e-06
Wex	4q35.2	chr4.189210288.G.A	0.00018435	FALSE	0.39092	0.343571	0.483265	0.455262	0.269582	0.45983	0.000169244	0.00018435	0.000155796	0.000103955	0.000169115	6.14505e-05	5.1932e-05	3.46516e-05	5.63718e-05	5.05256e-05	3.62239e-05	6.13999e-05	3.32131e-05	5.19114e-05	3.46086e-05	1.68419e-05	1.20748e-05	2.04668e-05	1.10711e-05	1.73038e-05	1.15362e-05	1.17575e-05	1.68408e-05	1.20834e-05	1.1067e-05	3.68828e-06	5.61363e-06	4.02785e-06	3.68899e-06	3.91673e-06	1.22841e-06
Wex	4q35.2	chr4.189210765.A.G	0.000180841	FALSE	0.390973	0.343207	0.483262	0.455256	0.269577	0.459929	0.000169244	0.000180841	0.000155807	0.000103782	0.000169116	6.02806e-05	5.19359e-05	3.45939e-05	5.6372e-05	5.03714e-05	3.58812e-05	6.02289e-05	3.30312e-05	5.19155e-05	3.45486e-05	1.67906e-05	1.19605e-05	2.00764e-05	1.10104e-05	1.73052e-05	1.15162e-05	1.15528e-05	1.67892e-05	1.19669e-05	1.10064e-05	3.63968e-06	5.59642e-06	3.98901e-06	3.66882e-06	3.84868e-06	1.21197e-06
Wex	4q35.2	chr4.189211098.T.C	0.000173718	FALSE	0.020105	0.006869	0.03792	0.034496	0.008295	0.060995	0.000169244	0.000169128	0.000172168	0.000173718	0.000169188	5.6376e-05	5.73895e-05	5.79061e-05	5.6396e-05	5.63044e-05	5.70829e-05	5.6364e-05	6.4603e-05	5.7364e-05	5.78933e-05	1.87681e-05	1.90276e-05	1.8788e-05	2.15343e-05	1.91213e-05	1.92978e-05	2.08323e-05	1.8764e-05	1.90232e-05	2.15191e-05	6.94395e-06	6.25467e-06	6.34106e-06	7.17302e-06	6.94398e-06	2.31364e-06
Wex	4q35.2	chr4.189211227.T.A	0.000169244	FALSE	0.045411	0.033656	0.034325	0.054136	0.047476	0.106297	0.000169244	0.000168967	0.000164231	0.000144153	0.000169163	5.63222e-05	5.47437e-05	4.8051e-05	5.63876e-05	5.49032e-05	4.80247e-05	5.63021e-05	4.66667e-05	5.47251e-05	4.80117e-05	1.83011e-05	1.60082e-05	1.87674e-05	1.55556e-05	1.82417e-05	1.60039e-05	1.56138e-05	1.82947e-05	1.59945e-05	1.55503e-05	5.20461e-06	6.09823e-06	5.3315e-06	5.18342e-06	5.20279e-06	1.73426e-06
Wex	4q35.2	chr4.189212105.G.C	0.000181673	FALSE	0.392449	0.34306	0.483207	0.444	0.269367	0.45983	0.000169244	0.000181673	0.000166794	0.000104009	0.000169115	6.05581e-05	5.55982e-05	3.46697e-05	5.63718e-05	5.6812e-05	3.58381e-05	6.0506e-05	3.56298e-05	5.55845e-05	3.46271e-05	1.73386e-05	1.19461e-05	2.01688e-05	1.18765e-05	1.85282e-05	1.15424e-05	1.34166e-05	1.8926e-05	1.19538e-05	1.18333e-05	4.11333e-06	5.77999e-06	3.98463e-06	3.9444e-06	4.4698e-06	1.37023e-06
Wex	4q35.2	chr4.189212145.A.G	0.000173655	FALSE	0.020179	0.006913	0.038018	0.034489	0.008302	0.065041	0.000169244	0.000169166	0.000172192	0.000173655	0.000169184	5.63888e-05	5.73973e-05	5.78851e-05	5.63947e-05	5.63086e-05	5.70453e-05	5.63762e-05	6.45708e-05	5.7366e-05	5.78722e-05	1.87647e-05	1.90151e-05	1.87921e-05	2.15236e-05	1.9122e-05	1.92907e-05	2.08146e-05	1.87673e-05	1.90109e-05	2.15121e-05	6.93523e-06	6.25414e-06	6.33696e-06	7.17069e-06	6.93735e-06	2.31146e-06
Wex	4q35.2	chr4.189212552.C.T	0.000179462	FALSE	0.390686	0.343666	0.483028	0.45526	0.269256	0.459732	0.000169244	0.000179462	0.000155876	0.000104043	0.000169115	5.98209e-05	5.19587e-05	3.4681e-05	5.63716e-05	5.03186e-05	3.5516e-05	5.9767e-05	3.33133e-05	5.19378e-05	3.46386e-05	1.6773e-05	1.18388e-05	1.99224e-05	1.11044e-05	1.73126e-05	1.15462e-05	1.14996e-05	1.67712e-05	1.18454e-05	1.11003e-05	3.63871e-06	5.59044e-06	3.9485e-06	3.70009e-06	3.8309e-06	1.21175e-06
Wex	4q35.2	chr4.189213058.G.C	0.000169244	FALSE	0.161635	0.144504	0.243632	0.276548	0.123876	0.155448	0.000169244	0.0001685	0.000156755	0.000123415	0.000169143	5.61666e-05	5.22517e-05	4.11383e-05	5.63811e-05	5.33104e-05	4.01345e-05	5.61427e-05	3.76507e-05	5.22246e-05	4.1099e-05	1.77701e-05	1.33782e-05	1.87142e-05	1.25502e-05	1.74082e-05	1.36997e-05	1.25096e-05	1.77616e-05	1.33727e-05	1.25435e-05	4.16986e-06	5.92055e-06	4.45758e-06	4.18118e-06	4.1678e-06	1.38927e-06
Wex	4q35.2	chr4.189213194.T.C	0.000179404	FALSE	0.391051	0.34335	0.483323	0.454785	0.269624	0.45983	0.000169244	0.000179404	0.00015607	0.0001041	0.000169115	5.98017e-05	5.20234e-05	3.46999e-05	5.63718e-05	5.034e-05	3.55181e-05	5.97486e-05	3.33654e-05	5.20029e-05	3.4658e-05	1.67801e-05	1.18395e-05	1.99163e-05	1.11218e-05	1.73343e-05	1.15527e-05	1.1536e-05	1.67785e-05	1.18464e-05	1.11177e-05	3.64377e-06	5.59287e-06	3.94883e-06	3.70592e-06	3.84301e-06	1.21342e-06
Wex	4q35.2	chr4.189213826.T.C	0.000182701	FALSE	0.391281	0.343344	0.48325	0.452994	0.269598	0.45983	0.000169244	0.000182701	0.000158035	0.000103816	0.000169115	6.09005e-05	5.26786e-05	3.46054e-05	5.63718e-05	5.11219e-05	3.61407e-05	6.08489e-05	3.33154e-05	5.26594e-05	3.45599e-05	1.69154e-05	1.2047e-05	2.02831e-05	1.11052e-05	1.75532e-05	1.152e-05	1.20326e-05	1.70316e-05	1.2054e-05	1.11015e-05	3.72962e-06	5.63825e-06	4.01804e-06	3.70051e-06	4.00853e-06	1.24236e-06
Wex	4q35.2	chr4.189214153.A.C	0.000169244	FALSE	0.104956	0.221793	0.137254	0.185198	0.049503	0.177754	0.000169244	0.000167926	0.000158009	0.000145397	0.000169164	5.59754e-05	5.26698e-05	4.84656e-05	5.63879e-05	5.17061e-05	4.83826e-05	5.59519e-05	4.44682e-05	5.26443e-05	4.84567e-05	1.72354e-05	1.61275e-05	1.86506e-05	1.48227e-05	1.75481e-05	1.61522e-05	1.473e-05	1.72257e-05	1.61215e-05	1.48151e-05	4.91001e-06	5.7419e-06	5.37384e-06	4.93837e-06	4.90712e-06	1.63571e-06
Wex	4q35.2	chr4.189214291.A.G	0.000180702	FALSE	0.391236	0.343321	0.483253	0.45311	0.269543	0.45983	0.000169244	0.000180702	0.000158153	0.000103959	0.000169115	6.02343e-05	5.27179e-05	3.46529e-05	5.63718e-05	5.06885e-05	3.57779e-05	6.01818e-05	3.34865e-05	5.26988e-05	3.46092e-05	1.68962e-05	1.19261e-05	2.00607e-05	1.11622e-05	1.75663e-05	1.15364e-05	1.19416e-05	1.68954e-05	1.19329e-05	1.11585e-05	3.69871e-06	5.63182e-06	3.97766e-06	3.71952e-06	3.97821e-06	1.23206e-06
Wex	4q35.2	chr4.189215799.C.T	0.000181505	FALSE	0.391201	0.343372	0.483392	0.452964	0.269438	0.459732	0.000169244	0.000181505	0.000157374	0.000103834	0.000169114	6.05021e-05	5.24582e-05	3.46115e-05	5.63714e-05	5.06258e-05	3.59852e-05	6.04486e-05	3.3238e-05	5.24381e-05	3.45654e-05	1.68754e-05	1.19952e-05	2.01496e-05	1.10793e-05	1.74794e-05	1.15218e-05	1.18439e-05	1.68741e-05	1.20012e-05	1.10755e-05	3.68332e-06	5.62473e-06	4.00042e-06	3.69183e-06	3.9457e-06	1.22694e-06
Wex	4q35.2	chr4.189216317.G.A	0.000169244	FALSE	0.439147	0.289032	0.471194	0.46659	0.330908	0.496348	0.000169244	0.00016866	0.000156625	0.000114994	0.000169201	5.622e-05	5.22083e-05	3.83313e-05	5.64004e-05	5.40113e-05	3.63829e-05	5.6232e-05	3.2903e-05	5.21794e-05	3.84266e-05	1.80038e-05	1.21275e-05	1.8744e-05	1.09677e-05	1.73931e-05	1.28089e-05	1.06765e-05	1.8e-05	1.21052e-05	1.09592e-05	3.55869e-06	6.00002e-06	4.03507e-06	3.65305e-06	3.6082e-06	1.20269e-06
Wex	4q35.2	chr4.189216370.C.T	0.000169244	FALSE	0.045639	0.033708	0.034233	0.05454	0.047641	0.106494	0.000169244	0.000169001	0.000164032	0.000146671	0.000169164	5.63336e-05	5.46772e-05	4.88902e-05	5.6388e-05	5.48131e-05	4.9304e-05	5.63151e-05	4.77106e-05	5.46575e-05	4.88426e-05	1.8271e-05	1.64347e-05	1.87717e-05	1.59035e-05	1.82192e-05	1.62808e-05	1.60339e-05	1.82647e-05	1.64197e-05	1.58979e-05	5.34464e-06	6.08824e-06	5.47324e-06	5.29928e-06	5.3428e-06	1.78093e-06
Wex	4q35.2	chr4.189216485.T.C	0.000169244	FALSE	0.045624	0.03393	0.034473	0.054806	0.047571	0.106889	0.000169244	0.000169065	0.000164378	0.000143973	0.000169163	5.63551e-05	5.47927e-05	4.79909e-05	5.63875e-05	5.50409e-05	4.78733e-05	5.63347e-05	4.64895e-05	5.47741e-05	4.79502e-05	1.8347e-05	1.59578e-05	1.87782e-05	1.54965e-05	1.8258e-05	1.59834e-05	1.55442e-05	1.83405e-05	1.59435e-05	1.54912e-05	5.18141e-06	6.11351e-06	5.31449e-06	5.16375e-06	5.17961e-06	1.72654e-06
Wex	4q35.2	chr4.189216918.T.C	0.000169244	FALSE	0.045556	0.033637	0.034363	0.054569	0.047488	0.106297	0.000169244	0.000168959	0.000164178	0.000148298	0.000169163	5.63195e-05	5.4726e-05	4.94327e-05	5.63876e-05	5.48719e-05	4.99875e-05	5.62994e-05	4.85178e-05	5.47073e-05	4.93962e-05	1.82906e-05	1.66625e-05	1.87665e-05	1.61726e-05	1.82358e-05	1.64654e-05	1.63592e-05	1.82843e-05	1.66496e-05	1.61671e-05	5.45308e-06	6.09475e-06	5.54988e-06	5.38901e-06	5.44874e-06	1.81625e-06
Wex	4q35.2	chr4.189217500.T.C	0.000169244	FALSE	0.052425	0.074966	0.038834	0.054952	0.047752	0.113206	0.000169244	0.000168818	0.000164292	0.000143912	0.000169159	5.62726e-05	5.4764e-05	4.79705e-05	5.63864e-05	5.4872e-05	4.76796e-05	5.62514e-05	4.64681e-05	5.47441e-05	4.79276e-05	1.82907e-05	1.58932e-05	1.87505e-05	1.54894e-05	1.82481e-05	1.59759e-05	1.55077e-05	1.82839e-05	1.58866e-05	1.54837e-05	5.16923e-06	6.09463e-06	5.29554e-06	5.16125e-06	5.16732e-06	1.72244e-06
Wex	4q35.2	chr4.189218685.C.T	0.000228194	FALSE	0.143357	0.036441	0.111017	0.203319	0.1618	0.190683	0.000169244	0.000167389	0.000228194	0.000152375	0.000169128	5.57964e-05	8.04008e-05	5.19254e-05	5.63762e-05	7.75998e-05	5.1314e-05	5.57659e-05	9.74705e-05	7.60695e-05	5.0779e-05	2.58807e-05	1.72204e-05	1.85886e-05	3.36995e-05	2.67938e-05	1.73047e-05	3.30361e-05	2.5735e-05	1.71002e-05	3.24923e-05	1.10119e-05	8.62483e-06	5.73885e-06	1.12305e-05	1.10127e-05	3.67086e-06
Wex	4q35.2	chr4.189221116.G.C	0.000177765	FALSE	0.077584	0.039043	0.100392	0.023381	0.103318	0.053889	0.000169244	0.000177765	0.000166294	0.000142175	0.000169201	5.9255e-05	5.54314e-05	4.73917e-05	5.64004e-05	5.72699e-05	5.23619e-05	5.92512e-05	4.62084e-05	5.5425e-05	4.73497e-05	1.909e-05	1.74539e-05	1.97504e-05	1.54028e-05	1.8475e-05	1.57832e-05	1.69217e-05	1.90885e-05	1.74462e-05	1.54002e-05	5.64056e-06	6.36283e-06	5.81539e-06	5.1334e-06	5.63774e-06	1.87925e-06
Wex	4q35.2	chr4.189222088.A.G	0.000227879	FALSE	0.486656	0.255924	0.401163	0.42776	0.380476	0.480853	0.000169244	0.000227879	0.000160077	9.8089e-05	0.000169199	7.59602e-05	5.33587e-05	3.26964e-05	5.63997e-05	7.70567e-05	3.96831e-05	7.60776e-05	3.08373e-05	5.3324e-05	3.26972e-05	2.56858e-05	1.32279e-05	2.53594e-05	1.02791e-05	1.77746e-05	1.08991e-05	1.3097e-05	2.57306e-05	1.32994e-05	1.02712e-05	4.36575e-06	8.57695e-06	4.43319e-06	3.42374e-06	4.40367e-06	1.46792e-06
Wex	4q35.2	chr4.189222781.T.C	0.000174162	FALSE	0.019856	0.006724	0.037581	0.033468	0.008325	0.063265	0.000169244	0.000169007	0.000172692	0.000174162	0.000169191	5.63357e-05	5.75641e-05	5.8054e-05	5.63971e-05	5.65319e-05	5.72913e-05	5.63242e-05	6.5149e-05	5.7544e-05	5.80407e-05	1.8844e-05	1.90971e-05	1.87747e-05	2.17163e-05	1.91813e-05	1.93469e-05	2.10913e-05	1.88399e-05	1.90923e-05	2.16962e-05	7.03044e-06	6.27995e-06	6.36409e-06	7.23207e-06	7.01726e-06	2.34094e-06
Wex	4q35.2	chr4.189223200.T.C	0.000178403	FALSE	0.082782	0.032232	0.106938	0.022268	0.105946	0.05379	0.000169244	0.000178403	0.000166339	0.000126091	0.000169201	5.94675e-05	5.54462e-05	4.20305e-05	5.64004e-05	5.73821e-05	4.41136e-05	5.94652e-05	4.13606e-05	5.54399e-05	4.20159e-05	1.91274e-05	1.47045e-05	1.98217e-05	1.37869e-05	1.848e-05	1.40053e-05	1.4412e-05	1.91264e-05	1.47077e-05	1.37814e-05	4.80401e-06	6.37544e-06	4.90256e-06	4.5938e-06	4.80477e-06	1.60159e-06
Wex	4q35.2	chr4.189223235.G.C	0.000169244	FALSE	0.045452	0.033755	0.034385	0.054026	0.047537	0.106099	0.000169244	0.000168859	0.000164159	0.000144179	0.000169163	5.62862e-05	5.47197e-05	4.80595e-05	5.63876e-05	5.4781e-05	4.77126e-05	5.62662e-05	4.64249e-05	5.47009e-05	4.80182e-05	1.82603e-05	1.59042e-05	1.87554e-05	1.5475e-05	1.82336e-05	1.60061e-05	1.54628e-05	1.82539e-05	1.58985e-05	1.54697e-05	5.15427e-06	6.08465e-06	5.29951e-06	5.15655e-06	5.15247e-06	1.71749e-06
Wex	4q35.2	chr4.189223918.C.G	0.000172692	FALSE	0.025259	0.006489	0.015088	0.010089	0.033937	0.019049	0.000169244	0.000172692	0.000169411	0.00015391	0.000169216	5.7564e-05	5.64703e-05	5.13035e-05	5.64055e-05	5.69634e-05	5.10013e-05	5.75567e-05	5.20322e-05	5.64609e-05	5.12997e-05	1.89878e-05	1.70004e-05	1.91856e-05	1.7344e-05	1.88203e-05	1.70999e-05	1.7091e-05	1.89853e-05	1.70001e-05	1.73425e-05	5.69701e-06	6.32842e-06	5.66668e-06	5.78083e-06	5.69679e-06	1.89893e-06
Wex	4q35.2	chr4.189224041.T.C	0.000171024	FALSE	0.101626	0.203683	0.137531	0.129325	0.062577	0.1136	0.000169244	0.00016752	0.000171024	0.000151725	0.000169296	5.58398e-05	5.70081e-05	5.05749e-05	5.6432e-05	5.76707e-05	5.07282e-05	5.58519e-05	6.04222e-05	5.7011e-05	5.0462e-05	1.92236e-05	1.69094e-05	1.86173e-05	2.01407e-05	1.90037e-05	1.68207e-05	2.06656e-05	1.93137e-05	1.69097e-05	2.0171e-05	6.88852e-06	6.43791e-06	5.63655e-06	6.72367e-06	6.9044e-06	2.30147e-06
Wex	4q35.2	chr4.189224618.G.A	0.000171089	FALSE	0.102631	0.204411	0.140236	0.12965	0.063397	0.11439	0.000169244	0.000167779	0.000171089	0.000142044	0.000169309	5.59262e-05	5.70298e-05	4.7348e-05	5.64364e-05	5.83285e-05	4.72332e-05	5.59419e-05	5.20248e-05	5.70344e-05	4.73075e-05	1.94431e-05	1.57444e-05	1.86473e-05	1.73416e-05	1.90115e-05	1.57692e-05	1.77577e-05	1.9528e-05	1.57474e-05	1.73546e-05	5.9193e-06	6.50939e-06	5.24913e-06	5.78485e-06	5.94283e-06	1.98096e-06
Wex	4q35.2	chr4.189224676.A.T	0.000170663	FALSE	0.101828	0.203356	0.140137	0.129466	0.062488	0.114094	0.000169244	0.000167719	0.000170663	0.000154263	0.000169306	5.59062e-05	5.68875e-05	5.14209e-05	5.64354e-05	5.79993e-05	5.21259e-05	5.59211e-05	6.19823e-05	5.68918e-05	5.12947e-05	1.9333e-05	1.73753e-05	1.86404e-05	2.06608e-05	1.89639e-05	1.70982e-05	2.15235e-05	1.94175e-05	1.73671e-05	2.07106e-05	7.17448e-06	6.47248e-06	5.78903e-06	6.90354e-06	7.19106e-06	2.39702e-06
Wex	4q35.2	chr4.189224686.T.C	0.000170669	FALSE	0.101837	0.203362	0.140167	0.129468	0.062494	0.114094	0.000169244	0.000167724	0.000170669	0.000154379	0.000169306	5.59079e-05	5.68897e-05	5.14597e-05	5.64354e-05	5.80128e-05	5.21836e-05	5.59228e-05	6.20674e-05	5.6894e-05	5.13329e-05	1.93376e-05	1.73945e-05	1.86409e-05	2.06891e-05	1.89647e-05	1.7111e-05	2.1562e-05	1.94218e-05	1.73863e-05	2.07402e-05	7.18735e-06	6.47392e-06	5.79545e-06	6.9134e-06	7.20395e-06	2.40132e-06
Wex	4q35.2	chr4.189225203.G.A	0.000169587	FALSE	0.166502	0.171163	0.256581	0.276685	0.122988	0.159495	0.000169587	0.000167023	0.000155037	0.000121861	0.000169192	5.56745e-05	5.16788e-05	4.06204e-05	5.65244e-05	5.15206e-05	3.99472e-05	5.56711e-05	3.80514e-05	5.16627e-05	4.06e-05	1.71735e-05	1.33157e-05	1.8557e-05	1.26838e-05	1.72209e-05	1.35333e-05	1.26287e-05	1.71702e-05	1.3315e-05	1.26797e-05	4.20955e-06	5.72339e-06	4.43834e-06	4.22655e-06	4.20865e-06	1.40288e-06
Wex	4q35.2	chr4.189225350.T.C	0.000192814	FALSE	0.253008	0.197793	0.361453	0.299353	0.234273	0.215259	0.000169244	0.000192814	0.00015404	0.000109667	0.000169278	6.42719e-05	5.13468e-05	3.65555e-05	5.6426e-05	5.52093e-05	3.9588e-05	6.43711e-05	3.40775e-05	5.13424e-05	3.65777e-05	1.84031e-05	1.31961e-05	2.14572e-05	1.13592e-05	1.71141e-05	1.21926e-05	1.21486e-05	1.84123e-05	1.32505e-05	1.13577e-05	4.04957e-06	6.13744e-06	4.41689e-06	3.78589e-06	4.06957e-06	1.35654e-06
Wex	4q35.2	chr4.189225673.A.G	0.000204091	FALSE	0.277135	0.219504	0.374593	0.309949	0.266582	0.232136	0.000169244	0.000204091	0.000158356	0.000105613	0.000169283	6.8031e-05	5.27851e-05	3.52045e-05	5.64277e-05	6.46838e-05	4.14405e-05	6.81527e-05	3.38303e-05	5.27701e-05	3.51978e-05	2.15615e-05	1.38137e-05	2.27178e-05	1.12767e-05	1.759e-05	1.17326e-05	1.37281e-05	2.16035e-05	1.38686e-05	1.12783e-05	4.5761e-06	7.20123e-06	4.62292e-06	3.75941e-06	4.60305e-06	1.53438e-06
Wex	4q35.2	chr4.189225873.T.C	0.000169244	FALSE	0.072331	0.008152	0.144591	0.237143	0.008284	0.059218	0.000169244	0.000168113	0.000154956	0.00016741	0.000169241	5.60378e-05	5.16521e-05	5.58035e-05	5.64138e-05	5.14198e-05	5.57083e-05	5.60413e-05	5.12936e-05	5.16504e-05	5.57794e-05	1.71399e-05	1.85694e-05	1.86804e-05	1.70979e-05	1.72168e-05	1.85931e-05	1.71036e-05	1.71406e-05	1.857e-05	1.70976e-05	5.70119e-06	5.71354e-06	6.18999e-06	5.69919e-06	5.7015e-06	1.9005e-06
Wex	4q35.2	chr4.189226067.A.G	0.000169829	FALSE	0.099491	0.187649	0.138819	0.130556	0.062479	0.115377	0.000169244	0.000167602	0.000169829	0.000149452	0.000169224	5.58672e-05	5.66096e-05	4.98174e-05	5.64081e-05	5.73568e-05	4.99968e-05	5.58691e-05	5.8185e-05	5.66036e-05	4.9718e-05	1.9119e-05	1.66656e-05	1.8623e-05	1.9395e-05	1.88679e-05	1.65727e-05	1.9914e-05	1.91345e-05	1.66637e-05	1.93783e-05	6.63801e-06	6.37819e-06	5.55456e-06	6.45945e-06	6.64918e-06	2.21639e-06
Wex	4q35.2	chr4.189226322.G.C	0.000169244	FALSE	0.099343	0.187512	0.138855	0.130396	0.062296	0.115377	0.000169244	0.000167594	0.00016903	0.000150046	0.000169224	5.58646e-05	5.63434e-05	5.00153e-05	5.6408e-05	5.70547e-05	5.02103e-05	5.58663e-05	5.81625e-05	5.63374e-05	4.99136e-05	1.90182e-05	1.67368e-05	1.86221e-05	1.93875e-05	1.87792e-05	1.66379e-05	1.98921e-05	1.90176e-05	1.67348e-05	1.93693e-05	6.63071e-06	6.33921e-06	5.57826e-06	6.45644e-06	6.64161e-06	2.21387e-06
Wex	4q35.2	chr4.189226328.T.G	0.000169244	FALSE	0.099349	0.187508	0.13887	0.130396	0.062304	0.115377	0.000169244	0.000167595	0.00016903	0.000150262	0.000169224	5.5865e-05	5.63434e-05	5.00875e-05	5.6408e-05	5.70568e-05	5.02924e-05	5.58668e-05	5.83156e-05	5.63374e-05	4.99848e-05	1.9019e-05	1.67641e-05	1.86223e-05	1.94385e-05	1.87792e-05	1.66616e-05	1.99517e-05	1.90183e-05	1.67621e-05	1.942e-05	6.65057e-06	6.33945e-06	5.58737e-06	6.47332e-06	6.6615e-06	2.2205e-06
Wex	4q35.2	chr4.189226575.T.C	0.000170576	FALSE	0.102875	0.193095	0.139107	0.133298	0.064782	0.115476	0.000169244	0.000167648	0.000170576	0.000148269	0.000169225	5.58827e-05	5.68586e-05	4.94231e-05	5.64083e-05	5.7766e-05	4.95831e-05	5.58849e-05	5.75982e-05	5.68526e-05	4.93316e-05	1.92552e-05	1.65277e-05	1.86283e-05	1.91994e-05	1.89509e-05	1.64439e-05	1.97328e-05	1.92917e-05	1.65261e-05	1.91865e-05	6.57761e-06	6.43053e-06	5.5087e-06	6.39549e-06	6.58889e-06	2.1963e-06
Wex	4q35.2	chr4.189227093.G.A	0.000210427	FALSE	0.499221	0.248185	0.377242	0.493577	0.409536	0.463976	0.000169244	0.000210427	0.000169704	0.000149291	0.000169298	7.01428e-05	5.6568e-05	4.97637e-05	5.64325e-05	8.37874e-05	4.9e-05	7.00276e-05	3.70076e-05	5.66241e-05	4.95047e-05	2.79293e-05	1.63326e-05	2.33426e-05	1.23359e-05	1.88747e-05	1.65016e-05	1.43809e-05	2.78711e-05	1.64311e-05	1.23536e-05	4.79302e-06	9.2904e-06	5.47674e-06	4.11785e-06	4.67491e-06	1.55809e-06
Wex	4q35.2	chr4.189227179.A.T	0.000169359	FALSE	0.099492	0.187649	0.139116	0.130267	0.062492	0.115574	0.000169244	0.000167637	0.000169359	0.000148769	0.000169226	5.5879e-05	5.64529e-05	4.95897e-05	5.64087e-05	5.72437e-05	4.97838e-05	5.58813e-05	5.74624e-05	5.64471e-05	4.94931e-05	1.90812e-05	1.65946e-05	1.86271e-05	1.91541e-05	1.88157e-05	1.64977e-05	1.96785e-05	1.90851e-05	1.65929e-05	1.91385e-05	6.5595e-06	6.36173e-06	5.53096e-06	6.37951e-06	6.57041e-06	2.19014e-06
Wex	4q35.2	chr4.189227664.G.A	0.000169244	FALSE	0.09955	0.188679	0.138858	0.130378	0.062351	0.115574	0.000169244	0.00016772	0.000168757	0.000146977	0.000169226	5.59066e-05	5.62522e-05	4.89925e-05	5.64087e-05	5.71399e-05	4.92267e-05	5.59093e-05	5.5835e-05	5.62465e-05	4.89047e-05	1.90466e-05	1.64089e-05	1.86364e-05	1.86117e-05	1.87488e-05	1.63016e-05	1.91266e-05	1.90463e-05	1.63926e-05	1.85994e-05	6.37553e-06	6.34877e-06	5.46419e-06	6.19981e-06	6.38578e-06	2.12859e-06
Wex	4q35.2	chr4.189228023.A.C	0.000169244	FALSE	0.099337	0.187531	0.138756	0.130388	0.062299	0.115574	0.000169244	0.000168046	0.0001688	0.000147839	0.000169226	5.60155e-05	5.62667e-05	4.92798e-05	5.64087e-05	5.75984e-05	5.01614e-05	5.60193e-05	5.64854e-05	5.6261e-05	4.91878e-05	1.91996e-05	1.67205e-05	1.86731e-05	1.88285e-05	1.87537e-05	1.63959e-05	1.96375e-05	1.92184e-05	1.66973e-05	1.88145e-05	6.54583e-06	6.40616e-06	5.56575e-06	6.27149e-06	6.55603e-06	2.18534e-06
Wex	4q35.2	chr4.189228074.A.G	0.000169244	FALSE	0.097666	0.17686	0.137808	0.130437	0.062343	0.11518	0.000169244	0.000167809	0.000168905	0.000149856	0.000169219	5.59363e-05	5.63017e-05	4.99519e-05	5.64063e-05	5.72978e-05	5.05367e-05	5.5938e-05	5.79751e-05	5.62951e-05	4.98512e-05	1.90993e-05	1.68456e-05	1.8646e-05	1.9325e-05	1.8765e-05	1.66171e-05	2.00201e-05	1.90989e-05	1.68182e-05	1.93068e-05	6.67337e-06	6.3663e-06	5.60606e-06	6.43561e-06	6.68377e-06	2.22792e-06
Wex	4q35.2	chr4.189228124.A.C	0.000169244	FALSE	0.099471	0.187542	0.138786	0.130378	0.062518	0.115574	0.000169244	0.000168027	0.000168749	0.000147189	0.000169226	5.60092e-05	5.62498e-05	4.90629e-05	5.64087e-05	5.75388e-05	4.98534e-05	5.60129e-05	5.59966e-05	5.62442e-05	4.8974e-05	1.91796e-05	1.66178e-05	1.8671e-05	1.86655e-05	1.87481e-05	1.63247e-05	1.94273e-05	1.9199e-05	1.65955e-05	1.86528e-05	6.47577e-06	6.39968e-06	5.53185e-06	6.2176e-06	6.48585e-06	2.16195e-06
Wex	4q35.2	chr4.189228323.A.G	0.000169244	FALSE	0.099345	0.187603	0.138783	0.130388	0.062288	0.115574	0.000169244	0.000168058	0.000168767	0.00014818	0.000169226	5.60195e-05	5.62556e-05	4.93934e-05	5.64087e-05	5.76013e-05	5.0325e-05	5.60233e-05	5.67076e-05	5.62499e-05	4.92998e-05	1.92005e-05	1.6775e-05	1.86744e-05	1.89025e-05	1.875e-05	1.64333e-05	1.97352e-05	1.92189e-05	1.67513e-05	1.88879e-05	6.57841e-06	6.40632e-06	5.58377e-06	6.29596e-06	6.58865e-06	2.19622e-06
Wex	4q35.2	chr4.189228346.G.A	0.000169516	FALSE	0.099348	0.187565	0.138685	0.13058	0.062272	0.115772	0.000169244	0.000167975	0.000169516	0.000147189	0.000169229	5.59915e-05	5.65054e-05	4.90631e-05	5.64095e-05	5.78344e-05	4.97587e-05	5.59954e-05	5.63556e-05	5.64999e-05	4.89744e-05	1.92782e-05	1.65862e-05	1.86651e-05	1.87852e-05	1.88333e-05	1.63248e-05	1.9527e-05	1.93024e-05	1.65639e-05	1.87732e-05	6.50901e-06	6.43417e-06	5.52131e-06	6.25772e-06	6.51954e-06	2.17318e-06
Wex	4q35.2	chr4.189228576.A.G	0.000169244	FALSE	0.099241	0.187347	0.13878	0.130261	0.062209	0.115574	0.000169244	0.000167808	0.00016864	0.000147064	0.000169226	5.59361e-05	5.62134e-05	4.90214e-05	5.64087e-05	5.72125e-05	4.94143e-05	5.5939e-05	5.58117e-05	5.62077e-05	4.89335e-05	1.90709e-05	1.64714e-05	1.86463e-05	1.86039e-05	1.87359e-05	1.63112e-05	1.91839e-05	1.90706e-05	1.64487e-05	1.85915e-05	6.39465e-06	6.35688e-06	5.4829e-06	6.19717e-06	6.40479e-06	2.13493e-06
Wex	4q35.2	chr4.189228583.T.A	0.000169244	FALSE	0.099241	0.187363	0.138781	0.130251	0.062209	0.115476	0.000169244	0.000167811	0.000168527	0.000147152	0.000169225	5.59372e-05	5.61759e-05	4.90505e-05	5.64084e-05	5.71746e-05	4.94563e-05	5.594e-05	5.58198e-05	5.61701e-05	4.89622e-05	1.90582e-05	1.64854e-05	1.86467e-05	1.86066e-05	1.87234e-05	1.63208e-05	1.91898e-05	1.9058e-05	1.64625e-05	1.85939e-05	6.39659e-06	6.35266e-06	5.48751e-06	6.19796e-06	6.40666e-06	2.13555e-06
Wex	4q35.2	chr4.189228666.T.C	0.000169244	FALSE	0.099259	0.18744	0.138789	0.130259	0.062215	0.115574	0.000169244	0.000167976	0.000168562	0.000145576	0.000169226	5.5992e-05	5.61875e-05	4.85253e-05	5.64087e-05	5.73945e-05	4.90708e-05	5.59956e-05	5.46539e-05	5.61818e-05	4.84452e-05	1.91315e-05	1.63569e-05	1.86652e-05	1.8218e-05	1.87273e-05	1.61484e-05	1.88667e-05	1.91413e-05	1.63375e-05	1.82087e-05	6.28889e-06	6.38047e-06	5.44583e-06	6.06956e-06	6.29478e-06	2.09826e-06
Wex	4q35.2	chr4.189228896.G.A	0.000174371	FALSE	0.103811	0.18913	0.146347	0.131672	0.067723	0.117746	0.000169244	0.000167628	0.000174371	0.000137031	0.000169249	5.58759e-05	5.81237e-05	4.56769e-05	5.64165e-05	5.95885e-05	4.52827e-05	5.58823e-05	4.91e-05	5.81511e-05	4.56536e-05	1.98628e-05	1.50942e-05	1.86274e-05	1.63667e-05	1.93837e-05	1.52179e-05	1.67211e-05	1.99207e-05	1.50954e-05	1.63854e-05	5.57368e-06	6.64023e-06	5.03181e-06	5.46179e-06	5.60108e-06	1.86702e-06
Wex	4q35.2	chr4.189228942.T.C	0.00017313	FALSE	0.104112	0.1895	0.147077	0.131744	0.067987	0.117746	0.000169244	0.00016808	0.00017313	0.0001371	0.000169249	5.60265e-05	5.77101e-05	4.56999e-05	5.64164e-05	5.99362e-05	4.55081e-05	5.60345e-05	4.90676e-05	5.77366e-05	4.56737e-05	1.99787e-05	1.51694e-05	1.86782e-05	1.63559e-05	1.92455e-05	1.52246e-05	1.69323e-05	2.00179e-05	1.5171e-05	1.63728e-05	5.64407e-06	6.67261e-06	5.057e-06	5.45759e-06	5.66477e-06	1.88825e-06
Wex	4q35.2	chr4.189229043.A.G	0.000169244	FALSE	0.099235	0.18768	0.139041	0.130237	0.062074	0.115476	0.000169244	0.000168097	0.000168333	0.000144886	0.000169226	5.60322e-05	5.6111e-05	4.82953e-05	5.64086e-05	5.74545e-05	4.89551e-05	5.60361e-05	5.39891e-05	5.61053e-05	4.82192e-05	1.91515e-05	1.63184e-05	1.86787e-05	1.79964e-05	1.87018e-05	1.60731e-05	1.87155e-05	1.91636e-05	1.63008e-05	1.79886e-05	6.23849e-06	6.3879e-06	5.43359e-06	5.99619e-06	6.23842e-06	2.07947e-06
Wex	4q35.2	chr4.189229251.G.A	0.000169602	FALSE	0.105818	0.228942	0.142529	0.130379	0.062104	0.113502	0.000169244	0.000168215	0.000169602	0.000144032	0.00016921	5.60716e-05	5.65339e-05	4.80105e-05	5.64033e-05	5.83441e-05	4.87748e-05	5.60734e-05	5.38609e-05	5.65264e-05	4.79398e-05	1.94474e-05	1.62583e-05	1.86911e-05	1.7989e-05	1.88421e-05	1.59799e-05	1.87788e-05	1.94527e-05	1.62425e-05	1.79471e-05	6.25962e-06	6.48406e-06	5.41416e-06	5.99775e-06	6.26002e-06	2.08668e-06
Wex	4q35.2	chr4.189229260.A.G	0.000169746	FALSE	0.105862	0.228933	0.142803	0.130416	0.062123	0.113502	0.000169244	0.00016829	0.000169746	0.0001455	0.00016921	5.60966e-05	5.65817e-05	4.85001e-05	5.64033e-05	5.85398e-05	4.95572e-05	5.60986e-05	5.51254e-05	5.65742e-05	4.84215e-05	1.95133e-05	1.65191e-05	1.86995e-05	1.84764e-05	1.8858e-05	1.61405e-05	1.93378e-05	1.95208e-05	1.65008e-05	1.83655e-05	6.44596e-06	6.50693e-06	5.50027e-06	6.16044e-06	6.44541e-06	2.14847e-06
Wex	4q35.2	chr4.189229292.A.G	0.000169673	FALSE	0.10586	0.228963	0.142826	0.130405	0.06211	0.113502	0.000169244	0.000168233	0.000169673	0.00014524	0.00016921	5.60776e-05	5.65575e-05	4.84134e-05	5.64033e-05	5.84086e-05	4.93541e-05	5.60794e-05	5.48815e-05	5.655e-05	4.83362e-05	1.94689e-05	1.64514e-05	1.86931e-05	1.83834e-05	1.88499e-05	1.6112e-05	1.91956e-05	1.94739e-05	1.64334e-05	1.82847e-05	6.39855e-06	6.49111e-06	5.47781e-06	6.1294e-06	6.39811e-06	2.13271e-06
Wex	4q35.2	chr4.189229322.A.T	0.000169244	FALSE	0.098757	0.18727	0.138104	0.130195	0.061584	0.113206	0.000169244	0.000168128	0.00016874	0.000148362	0.000169207	5.60428e-05	5.62466e-05	4.94539e-05	5.64022e-05	5.76836e-05	5.04871e-05	5.60435e-05	5.67149e-05	5.62384e-05	4.93627e-05	1.9228e-05	1.6829e-05	1.86812e-05	1.8905e-05	1.87462e-05	1.64542e-05	1.97892e-05	1.92324e-05	1.68056e-05	1.88893e-05	6.59638e-06	6.41084e-06	5.60186e-06	6.29642e-06	6.60485e-06	2.20162e-06
Wex	4q35.2	chr4.189229462.G.A	0.000169244	FALSE	0.417837	0.407516	0.426329	0.413226	0.356865	0.470983	0.000169244	0.000167063	0.000155802	0.000105303	0.000169072	5.56877e-05	5.19339e-05	3.51012e-05	5.63573e-05	5.15939e-05	3.45068e-05	5.56383e-05	3.35888e-05	5.18875e-05	3.50263e-05	1.7198e-05	1.15023e-05	1.85461e-05	1.11963e-05	1.72958e-05	1.16754e-05	1.11397e-05	1.71826e-05	1.14921e-05	1.11863e-05	3.71324e-06	5.72754e-06	3.83069e-06	3.72876e-06	3.70992e-06	1.23664e-06
Wex	4q35.2	chr4.189229820.C.T	0.000169244	FALSE	0.038038	0.069268	0.010673	0.005245	0.012561	0.015594	0.000169244	0.000169108	0.000169216	0.000169176	0.000169221	5.63692e-05	5.64053e-05	5.6392e-05	5.64069e-05	5.63546e-05	5.63855e-05	5.63661e-05	5.63424e-05	5.63977e-05	5.63848e-05	1.87849e-05	1.87952e-05	1.87887e-05	1.87808e-05	1.87992e-05	1.87949e-05	1.87782e-05	1.87838e-05	1.87941e-05	1.87792e-05	6.25941e-06	6.26127e-06	6.26471e-06	6.25973e-06	6.25906e-06	2.08635e-06
Wex	4q35.2	chr4.189229977.G.T	0.00017721	FALSE	0.408493	0.280102	0.381286	0.258326	0.49573	0.356001	0.000170507	0.00017721	0.000157736	0.000112652	0.000169171	5.90704e-05	5.25788e-05	3.75506e-05	5.68275e-05	5.22451e-05	3.74974e-05	5.90763e-05	3.60868e-05	5.25719e-05	3.75565e-05	1.74151e-05	1.24993e-05	1.96923e-05	1.2029e-05	1.7524e-05	1.25189e-05	1.1816e-05	1.74189e-05	1.25283e-05	1.20272e-05	3.9387e-06	5.80634e-06	4.17615e-06	4.00909e-06	3.93943e-06	1.31315e-06
Wex	4q35.2	chr4.189230033.G.C	0.000208313	FALSE	0.258917	0.090502	0.241799	0.306663	0.29334	0.31287	0.000169244	0.000166579	0.000161371	0.000208313	0.000169131	5.55263e-05	5.37904e-05	6.94378e-05	5.63769e-05	5.39004e-05	7.28844e-05	5.55195e-05	8.52849e-05	5.37759e-05	6.93544e-05	1.79668e-05	2.42949e-05	1.85065e-05	2.83058e-05	1.79253e-05	2.31182e-05	2.97591e-05	1.79606e-05	2.42694e-05	2.84003e-05	9.91975e-06	5.98686e-06	8.0898e-06	9.42009e-06	9.90535e-06	3.3018e-06
Wex	4q35.2	chr4.189230150.C.A	0.000169244	FALSE	0.041162	0.049702	0.089499	0.067521	0.007759	0.060699	0.000169244	0.000168553	0.000165929	0.000167233	0.000169214	5.61844e-05	5.6346e-05	5.57443e-05	5.64048e-05	5.454e-05	5.57255e-05	5.61774e-05	5.38714e-05	5.52988e-05	5.57512e-05	1.85874e-05	1.85752e-05	1.87258e-05	1.79571e-05	1.87829e-05	1.85838e-05	1.77894e-05	1.81754e-05	1.85733e-05	1.79535e-05	5.95845e-06	6.19615e-06	6.1911e-06	5.98448e-06	5.92826e-06	1.98612e-06
Wex	4q35.2	chr4.189230596.T.C	0.000169417	FALSE	0.147583	0.154929	0.203162	0.309263	0.088371	0.147651	0.000169244	0.000166841	0.000159417	0.000136739	0.000169417	5.56137e-05	5.3139e-05	4.55796e-05	5.64723e-05	5.30499e-05	4.50393e-05	5.56434e-05	4.49375e-05	5.31359e-05	4.55691e-05	1.76833e-05	1.50131e-05	1.85478e-05	1.49791e-05	1.77119e-05	1.51897e-05	1.50017e-05	1.76842e-05	1.50197e-05	1.49785e-05	5.00056e-06	5.89472e-06	5.00658e-06	4.99283e-06	5.00086e-06	1.66695e-06
Wex	4q35.2	chr4.189230680.T.C	0.000346648	FALSE	0.265405	0.145471	0.254776	0.298034	0.28974	0.319483	0.000169244	0.000166706	0.000204234	0.000346648	0.000169156	5.55685e-05	6.8078e-05	0.000113408	5.63852e-05	6.48071e-05	0.000107729	5.5554e-05	0.000258518	6.78699e-05	0.000115383	2.10108e-05	3.59092e-05	1.8518e-05	8.46567e-05	2.2614e-05	3.7798e-05	7.67744e-05	2.15884e-05	3.62099e-05	8.6063e-05	2.50189e-05	7.00231e-06	1.20699e-05	2.81235e-05	2.55539e-05	8.30975e-06
Wex	4q35.2	chr4.189230843.C.T	0.000169244	FALSE	0.339293	0.247862	0.339037	0.260411	0.382498	0.321161	0.000169244	0.000166538	0.000161486	0.000101983	0.000169234	5.55129e-05	5.38289e-05	3.39942e-05	5.64115e-05	5.15718e-05	3.36319e-05	5.55078e-05	3.13976e-05	5.38527e-05	3.39551e-05	1.71907e-05	1.12106e-05	1.85026e-05	1.04659e-05	1.7951e-05	1.13184e-05	1.03304e-05	1.72023e-05	1.12121e-05	1.04717e-05	3.44347e-06	5.73412e-06	3.73738e-06	3.49057e-06	3.44607e-06	1.14869e-06
Wex	4q35.2	chr4.189231180.G.A	0.000216392	FALSE	0.131342	0.315947	0.109433	0.060432	0.105516	0.085176	0.000169244	0.000167248	0.000166012	0.000216392	0.000169271	5.57495e-05	5.65688e-05	8.35339e-05	5.64238e-05	5.44173e-05	7.05606e-05	5.5751e-05	8.47474e-05	5.53303e-05	7.22028e-05	1.8198e-05	2.60126e-05	1.85837e-05	3.31709e-05	1.88595e-05	2.787e-05	2.72314e-05	1.8136e-05	2.35304e-05	2.82771e-05	1.03868e-05	6.06708e-06	8.67922e-06	1.10669e-05	9.0081e-06	3.46557e-06
Wex	4q35.2	chr4.189232230.C.A	0.000169358	FALSE	0.321271	0.245689	0.308835	0.278643	0.354129	0.280497	0.000169244	0.00016594	0.000161331	0.000101047	0.000169358	5.53133e-05	5.37773e-05	3.36823e-05	5.64527e-05	5.24173e-05	3.27351e-05	5.53176e-05	3.37971e-05	5.3822e-05	3.37362e-05	1.74725e-05	1.09117e-05	1.84392e-05	1.12657e-05	1.79407e-05	1.12454e-05	1.09973e-05	1.74875e-05	1.09157e-05	1.12449e-05	3.66579e-06	5.82917e-06	3.63857e-06	3.74828e-06	3.66672e-06	1.22225e-06
Wex	4q35.2	chr4.189232439.A.G	0.000296981	FALSE	0.246983	0.073606	0.243218	0.279679	0.283785	0.307146	0.000169244	0.000166497	0.000213854	0.000296981	0.000169165	5.54992e-05	7.12849e-05	9.75645e-05	5.63885e-05	6.73834e-05	9.3448e-05	5.54915e-05	0.000228353	7.10316e-05	9.88565e-05	2.202e-05	3.11489e-05	1.84972e-05	7.54998e-05	2.36727e-05	3.25923e-05	6.98803e-05	2.24465e-05	3.14411e-05	7.60273e-05	2.2571e-05	7.33823e-06	1.04803e-05	2.50737e-05	2.32623e-05	7.51063e-06
Wex	4q35.2	chr4.189232471.T.C	0.000296981	FALSE	0.246911	0.073585	0.243236	0.279679	0.283686	0.305665	0.000169244	0.000166508	0.000213639	0.000296981	0.00016916	5.55027e-05	7.12132e-05	9.75645e-05	5.63867e-05	6.73443e-05	9.34252e-05	5.54945e-05	0.000228037	7.09611e-05	9.88596e-05	2.19829e-05	3.11413e-05	1.84982e-05	7.53919e-05	2.36518e-05	3.25617e-05	6.97317e-05	2.24335e-05	3.14059e-05	7.59238e-05	2.25149e-05	7.32591e-06	1.04685e-05	2.5041e-05	2.32134e-05	7.49243e-06
Wex	4q35.2	chr4.189235510.G.A	0.000170171	FALSE	0.168968	0.046824	0.144301	0.241912	0.186058	0.265989	0.000169244	0.000167619	0.000170171	0.000115754	0.000169178	5.58731e-05	5.67239e-05	3.85845e-05	5.63927e-05	5.87103e-05	3.8454e-05	5.58522e-05	4.32994e-05	5.6719e-05	3.85968e-05	1.95704e-05	1.2818e-05	1.86174e-05	1.44332e-05	1.89064e-05	1.28656e-05	1.47956e-05	1.94601e-05	1.28162e-05	1.43954e-05	4.93197e-06	6.48682e-06	4.27208e-06	4.79849e-06	4.90183e-06	1.63395e-06
Wex	4q35.2	chr4.189235761.G.T	0.000169244	FALSE	0.020199	0.005416	0.011286	0.006667	0.027695	0.011153	0.000169244	0.000169097	0.000169102	0.000155294	0.000169233	5.63658e-05	5.63673e-05	5.17645e-05	5.64109e-05	5.6367e-05	5.16363e-05	5.63648e-05	5.17124e-05	5.63658e-05	5.17617e-05	1.8789e-05	1.72121e-05	1.87883e-05	1.72375e-05	1.87886e-05	1.72539e-05	1.72125e-05	1.87886e-05	1.72117e-05	1.72367e-05	5.7375e-06	6.26288e-06	5.73723e-06	5.74557e-06	5.73742e-06	1.91247e-06
Wex	4q35.2	chr4.189235902.G.A	0.000300561	FALSE	0.254882	0.122811	0.24864	0.279223	0.283603	0.306257	0.000169244	0.000166589	0.000217333	0.000300561	0.000169166	5.55298e-05	7.73672e-05	0.000108524	5.63888e-05	6.87132e-05	9.42452e-05	5.55217e-05	0.00023683	7.21731e-05	0.000100048	2.45765e-05	3.14167e-05	1.85072e-05	8.69424e-05	2.57729e-05	3.6127e-05	7.19924e-05	2.28893e-05	3.16987e-05	7.88495e-05	2.66727e-05	8.18687e-06	1.05667e-05	2.89484e-05	2.39648e-05	8.87946e-06
Wex	4q35.2	chr4.189236233.G.A	0.00016962	FALSE	0.356332	0.249877	0.339063	0.272279	0.408244	0.310797	0.000169244	0.000166259	0.00015923	9.81682e-05	0.00016962	5.54196e-05	5.30768e-05	3.27227e-05	5.65401e-05	5.11131e-05	3.19991e-05	5.54289e-05	3.09974e-05	5.31572e-05	3.27798e-05	1.70378e-05	1.06664e-05	1.84763e-05	1.03325e-05	1.77191e-05	1.09266e-05	1.01265e-05	1.70682e-05	1.06788e-05	1.03492e-05	3.37552e-06	5.68943e-06	3.5596e-06	3.44975e-06	3.3818e-06	1.12727e-06
Wex	4q35.2	chr4.189236332.G.A	0.000406715	FALSE	0.255182	0.121291	0.249085	0.279268	0.283688	0.306356	0.000169244	0.000166583	0.000217096	0.000406715	0.000169166	5.55277e-05	7.58154e-05	0.000144802	5.63888e-05	6.8622e-05	0.000125547	5.55197e-05	0.000340089	7.20955e-05	0.000135364	2.40688e-05	4.1851e-05	1.85065e-05	0.000122445	2.52558e-05	4.81961e-05	0.000101367	2.28589e-05	4.23033e-05	0.000113212	3.67652e-05	8.01771e-06	1.41017e-05	4.07625e-05	3.37374e-05	1.2237e-05
Wex	4q35.2	chr4.189236422.G.A	0.000404237	FALSE	0.255449	0.122931	0.249126	0.279312	0.283707	0.306356	0.000169244	0.000166541	0.000216278	0.000404237	0.000169166	5.55136e-05	7.59682e-05	0.000144933	5.63888e-05	6.82525e-05	0.000124948	5.55057e-05	0.000335759	7.1827e-05	0.000134539	2.40782e-05	4.16514e-05	1.85019e-05	0.000121862	2.53068e-05	4.82402e-05	0.000100364	2.27359e-05	4.21063e-05	0.00011177	3.67104e-05	8.02087e-06	1.40361e-05	4.05688e-05	3.34039e-05	1.2219e-05
Wex	4q35.2	chr4.189236559.A.G	0.00035916	FALSE	0.255961	0.125037	0.249305	0.279399	0.283974	0.307146	0.000169244	0.000166592	0.000217041	0.00035916	0.000169169	5.55305e-05	7.60675e-05	0.000128042	5.63898e-05	6.86268e-05	0.000111593	5.55226e-05	0.000292811	7.20772e-05	0.000119542	2.41586e-05	3.71993e-05	1.85075e-05	0.00010569	2.53399e-05	4.26198e-05	8.80114e-05	2.28605e-05	3.75892e-05	9.74786e-05	3.20148e-05	8.04766e-06	1.25302e-05	3.51867e-05	2.92939e-05	1.06565e-05
Wex	4q35.2	chr4.189236685.G.A	0.000364606	FALSE	0.255339	0.122903	0.248877	0.279232	0.283593	0.306356	0.000169244	0.000166583	0.000217044	0.000364606	0.000169166	5.55276e-05	7.58744e-05	0.000129638	5.63888e-05	6.86049e-05	0.000113217	5.55196e-05	0.0002982	7.20782e-05	0.000121355	2.40876e-05	3.77406e-05	1.85065e-05	0.000107288	2.52755e-05	4.31512e-05	8.95937e-05	2.28532e-05	3.8124e-05	9.9273e-05	3.24728e-05	8.02399e-06	1.27085e-05	3.57188e-05	2.98209e-05	1.0809e-05
Wex	4q35.2	chr4.189236982.C.A	0.000179724	FALSE	0.273405	0.162408	0.197509	0.189985	0.337497	0.210521	0.000169244	0.000166338	0.000179724	0.000110903	0.000169576	5.5446e-05	5.99079e-05	3.69675e-05	5.65252e-05	5.8749e-05	3.61337e-05	5.54596e-05	4.54037e-05	5.997e-05	3.71548e-05	1.9583e-05	1.20446e-05	1.84865e-05	1.51346e-05	1.999e-05	1.23849e-05	1.48837e-05	1.95805e-05	1.21043e-05	1.50721e-05	4.96124e-06	6.52685e-06	4.03475e-06	5.02404e-06	4.94061e-06	1.64687e-06
Wex	4q35.2	chr4.189237103.A.C	0.000405143	FALSE	0.299513	0.180248	0.350599	0.367878	0.303117	0.379688	0.000172722	0.000173745	0.000327865	0.000305477	0.000169126	5.9784e-05	0.000141603	0.000128145	5.75563e-05	0.000111543	9.46345e-05	5.78707e-05	0.000405143	0.000108826	0.000101695	4.89883e-05	3.49044e-05	1.99211e-05	0.000179157	4.71645e-05	4.26672e-05	0.000126902	3.71497e-05	3.15648e-05	0.000134484	5.9487e-05	1.63162e-05	1.16181e-05	5.96671e-05	4.22444e-05	1.98057e-05
Wex	4q35.2	chr4.189237116.C.G	0.000172065	FALSE	0.278766	0.207187	0.200291	0.197821	0.332699	0.203514	0.000169244	0.000167086	0.000161716	0.000127792	0.000172065	5.56953e-05	5.39052e-05	4.25973e-05	5.73553e-05	5.22274e-05	4.11698e-05	5.61892e-05	4.66581e-05	5.40913e-05	4.41478e-05	1.74091e-05	1.37232e-05	1.87298e-05	1.55527e-05	1.80304e-05	1.47159e-05	1.47459e-05	1.74763e-05	1.42607e-05	1.58987e-05	4.9153e-06	5.82543e-06	4.75356e-06	5.29961e-06	5.01657e-06	1.6722e-06
Wex	4q35.2	chr4.189237409.C.G	0.000574808	FALSE	0.377153	0.215596	0.45665	0.427651	0.374511	0.458646	0.000169244	0.000166281	0.000333172	0.000392384	0.000169086	5.54272e-05	0.000121756	0.000143986	5.63621e-05	0.000118639	0.000136642	5.54127e-05	0.000574808	0.000111255	0.000130823	3.95425e-05	4.99401e-05	1.84709e-05	0.000216394	4.05801e-05	4.80037e-05	0.000206509	3.93755e-05	4.55559e-05	0.000191616	7.19653e-05	1.3124e-05	1.66491e-05	7.21342e-05	6.89501e-05	2.39879e-05
Wex	4q35.2	chr4.189237575.C.T	0.000169246	FALSE	0.102255	0.123862	0.092258	0.050007	0.11129	0.082708	0.000169244	0.000167583	0.000166663	0.000157898	0.000169246	5.58609e-05	5.55543e-05	5.26328e-05	5.64152e-05	5.52463e-05	5.29982e-05	5.58636e-05	5.78136e-05	5.55464e-05	5.2555e-05	1.84154e-05	1.76661e-05	1.86212e-05	1.92712e-05	1.85155e-05	1.75183e-05	1.95476e-05	1.84135e-05	1.76764e-05	1.92949e-05	6.51587e-06	6.13784e-06	5.89212e-06	6.43162e-06	6.52334e-06	2.17445e-06
Wex	4q35.2	chr4.189237679.C.A	0.00024702	FALSE	0.297356	0.332663	0.281666	0.285866	0.293787	0.313462	0.000169244	0.000166409	0.000218454	0.00024702	0.000169215	5.54696e-05	7.28187e-05	8.18625e-05	5.6405e-05	6.85705e-05	7.82757e-05	5.54652e-05	0.000186366	7.25425e-05	8.24753e-05	2.22359e-05	2.60906e-05	1.84884e-05	6.21227e-05	2.41609e-05	2.74908e-05	5.72896e-05	2.28419e-05	2.64402e-05	6.18385e-05	1.83324e-05	7.40973e-06	8.81305e-06	2.0613e-05	1.9071e-05	6.10011e-06
Wex	4q35.2	chr4.189237706.C.G	0.000177977	FALSE	0.125515	0.259097	0.112558	0.036124	0.115504	0.096131	0.000169244	0.000172999	0.000177977	0.000144412	0.000169186	5.76663e-05	5.93257e-05	4.81375e-05	5.63954e-05	5.98577e-05	4.69357e-05	5.76194e-05	5.84144e-05	5.9306e-05	4.80482e-05	1.89827e-05	1.56449e-05	1.92065e-05	1.94715e-05	1.97687e-05	1.60161e-05	1.83845e-05	1.99531e-05	1.55978e-05	1.94899e-05	5.9473e-06	6.32775e-06	5.19916e-06	6.49665e-06	6.12976e-06	1.98427e-06
Wex	4q35.2	chr4.189237949.T.A	0.000243075	FALSE	0.346065	0.191442	0.497009	0.399328	0.342974	0.42045	0.000174739	0.000165916	0.000209166	0.000243075	0.000169155	5.53054e-05	8.75924e-05	0.000102268	5.82333e-05	7.06214e-05	8.14651e-05	5.53007e-05	0.000173929	6.95223e-05	8.09165e-05	2.69835e-05	3.32007e-05	1.84336e-05	7.59651e-05	2.91788e-05	3.40516e-05	5.85684e-05	2.32638e-05	2.71137e-05	5.77561e-05	2.44732e-05	8.98886e-06	1.10551e-05	2.52996e-05	1.94492e-05	8.15125e-06
Wex	4q35.2	chr4.189238231.G.A	0.000243874	FALSE	0.243436	0.072394	0.243768	0.27916	0.277267	0.304086	0.000169244	0.000166238	0.000215833	0.000243874	0.000169196	5.54128e-05	7.19448e-05	8.07961e-05	5.63986e-05	6.85432e-05	7.81464e-05	5.54093e-05	0.000180658	7.16819e-05	8.12074e-05	2.28483e-05	2.60483e-05	1.84698e-05	6.02197e-05	2.38789e-05	2.70687e-05	5.68393e-05	2.27987e-05	2.64018e-05	5.99644e-05	1.87027e-05	7.59952e-06	8.80045e-06	1.99882e-05	1.8924e-05	6.20987e-06
Wex	4q35.2	chr4.189238361.T.C	0.000171966	FALSE	0.458771	0.397088	0.39956	0.456857	0.448455	0.487071	0.000169244	0.000165765	0.000171966	0.000112729	0.000169502	5.5255e-05	5.7322e-05	3.75763e-05	5.65005e-05	5.70547e-05	3.69578e-05	5.52666e-05	4.90217e-05	5.74209e-05	3.79034e-05	1.90182e-05	1.23193e-05	1.84222e-05	1.63405e-05	1.91403e-05	1.26345e-05	1.60812e-05	1.90216e-05	1.24004e-05	1.62664e-05	5.36039e-06	6.34053e-06	4.13348e-06	5.42212e-06	5.33628e-06	1.77876e-06
Wex	4q35.2	chr4.189238483.G.T	0.000241348	FALSE	0.25288	0.122023	0.249949	0.279435	0.279444	0.305073	0.000169244	0.000166266	0.000219094	0.000241348	0.000169205	5.54221e-05	7.63232e-05	8.45636e-05	5.64015e-05	6.86378e-05	7.7104e-05	5.54188e-05	0.000181903	7.27527e-05	8.04975e-05	2.39139e-05	2.57022e-05	1.84729e-05	6.42963e-05	2.54253e-05	2.81507e-05	5.68233e-05	2.2873e-05	2.60621e-05	6.03642e-05	2.025e-05	7.96626e-06	8.68762e-06	2.14097e-05	1.8918e-05	6.74221e-06
Wex	4q35.2	chr4.189238677.A.C	0.000175134	FALSE	0.020137	0.006989	0.032989	0.033392	0.011145	0.059811	0.000169244	0.000175134	0.000166562	0.000168837	0.000169665	5.83781e-05	5.55207e-05	5.6279e-05	5.6555e-05	5.87116e-05	6.04543e-05	5.85771e-05	5.69455e-05	5.55633e-05	5.63148e-05	1.95705e-05	2.01514e-05	1.95257e-05	1.89818e-05	1.85211e-05	1.87716e-05	2.08805e-05	1.96423e-05	2.01768e-05	1.89971e-05	6.96015e-06	6.54745e-06	6.72559e-06	6.33238e-06	6.97107e-06	2.32369e-06
Wex	4q35.2	chr4.189239241.G.A	0.000189129	FALSE	0.102532	0.146678	0.090949	0.057484	0.104481	0.080734	0.000169582	0.000167386	0.000164624	0.000189129	0.000169308	5.57953e-05	5.52567e-05	7.24728e-05	5.65327e-05	5.42609e-05	6.25876e-05	5.5804e-05	6.74042e-05	5.48752e-05	6.30557e-05	1.80869e-05	2.33909e-05	1.86013e-05	2.61665e-05	1.84223e-05	2.41794e-05	2.21704e-05	1.80871e-05	2.08714e-05	2.24906e-05	8.45585e-06	6.02902e-06	7.8041e-06	8.72997e-06	7.3988e-06	2.82118e-06
Wex	4q35.2	chr4.189239242.T.C	0.000389244	FALSE	0.078679	0.025244	0.102396	0.037773	0.098641	0.038788	0.000169244	0.000169158	0.000178913	0.000389244	0.000169199	5.63858e-05	5.96377e-05	0.000129367	5.63997e-05	5.87458e-05	0.000119917	5.63776e-05	0.000210159	5.96196e-05	0.000129753	1.95217e-05	3.99725e-05	1.87925e-05	6.98197e-05	1.98732e-05	4.3124e-05	6.15922e-05	1.95809e-05	3.987e-05	7.00552e-05	2.05307e-05	6.50688e-06	1.329e-05	2.3274e-05	2.04887e-05	6.82956e-06
Wex	4q35.2	chr4.189239257.C.A	0.000396764	FALSE	0.078876	0.026138	0.102551	0.037812	0.098705	0.038887	0.000169244	0.000168979	0.000178607	0.000396764	0.000169199	5.63265e-05	5.95357e-05	0.000135161	5.63997e-05	5.84607e-05	0.000122208	5.63182e-05	0.000213868	5.95175e-05	0.000132259	1.96201e-05	4.07367e-05	1.87727e-05	7.31059e-05	1.98392e-05	4.50552e-05	6.28257e-05	1.94859e-05	4.06319e-05	7.12914e-05	2.09421e-05	6.53967e-06	1.35442e-05	2.43694e-05	2.08987e-05	6.96627e-06
Wex	4q35.2	chr4.189239672.C.T	0.000265115	FALSE	0.246594	0.072472	0.244928	0.279432	0.280737	0.304283	0.000169244	0.000166199	0.000221546	0.000265115	0.000169197	5.53998e-05	7.38488e-05	8.73437e-05	5.6399e-05	7.21828e-05	8.56252e-05	5.53976e-05	0.000208049	7.35571e-05	8.82446e-05	2.40614e-05	2.85417e-05	1.84659e-05	6.9183e-05	2.45077e-05	2.93189e-05	6.66739e-05	2.38344e-05	2.88201e-05	6.92673e-05	2.22247e-05	7.94477e-06	9.60658e-06	2.29604e-05	2.21381e-05	7.3747e-06
Wex	4q35.2	chr4.189240377.T.C	0.000256207	FALSE	0.253503	0.122401	0.250204	0.279713	0.280286	0.305172	0.000169244	0.00016621	0.00022082	0.000256207	0.000169205	5.54032e-05	7.6802e-05	8.97428e-05	5.64016e-05	6.98558e-05	8.18165e-05	5.54005e-05	0.000197739	7.33192e-05	8.52803e-05	2.40051e-05	2.73054e-05	1.84668e-05	7.00139e-05	2.55847e-05	2.98736e-05	6.21524e-05	2.32419e-05	2.76859e-05	6.57167e-05	2.21094e-05	7.99666e-06	9.2289e-06	2.33125e-05	2.06918e-05	7.36115e-06
Wex	4q35.2	chr4.189240664.T.G	0.000172412	FALSE	0.088647	0.068351	0.252356	0.102284	0.060671	0.09998	0.000172412	0.000166467	0.000162135	0.000138775	0.00016918	5.54891e-05	5.40449e-05	4.62582e-05	5.74636e-05	5.31204e-05	4.53283e-05	5.5485e-05	4.4334e-05	5.40284e-05	4.62318e-05	1.77068e-05	1.51094e-05	1.8495e-05	1.4778e-05	1.80094e-05	1.54106e-05	1.45571e-05	1.77014e-05	1.51058e-05	1.47734e-05	4.85238e-06	5.90047e-06	5.03527e-06	4.92447e-06	4.85089e-06	1.61696e-06
Wex	4q35.2	chr4.189240835.T.C	0.000175388	FALSE	0.286362	0.172293	0.209691	0.201182	0.350401	0.209238	0.000169244	0.00016668	0.000175388	9.89901e-05	0.000169464	5.556e-05	5.84627e-05	3.29967e-05	5.6488e-05	5.61529e-05	3.24212e-05	5.56006e-05	3.26853e-05	5.84922e-05	3.30225e-05	1.87176e-05	1.08071e-05	1.85335e-05	1.08951e-05	1.94974e-05	1.10075e-05	1.05362e-05	1.87187e-05	1.08149e-05	1.08383e-05	3.51208e-06	6.23955e-06	3.60498e-06	3.61276e-06	3.50854e-06	1.16886e-06
Wex	4q35.2	chr4.189242162.T.C	0.000176057	FALSE	0.020262	0.007063	0.033052	0.033132	0.011432	0.059909	0.000169244	0.000176057	0.000166432	0.000169284	0.00016966	5.86857e-05	5.54773e-05	5.6428e-05	5.65532e-05	5.88938e-05	6.12532e-05	5.88868e-05	5.70347e-05	5.55201e-05	5.64668e-05	1.96313e-05	2.04177e-05	1.96289e-05	1.90116e-05	1.85067e-05	1.88223e-05	2.11117e-05	1.97032e-05	2.04406e-05	1.90264e-05	7.03722e-06	6.56775e-06	6.81352e-06	6.34215e-06	7.0471e-06	2.34903e-06
Wex	4q35.2	chr4.189242769.G.A	0.000169488	FALSE	0.130469	0.190526	0.08008	0.288926	0.086515	0.151204	0.000169244	0.000168081	0.000163856	0.000131251	0.000169488	5.6027e-05	5.4619e-05	4.37503e-05	5.6496e-05	5.5045e-05	4.31557e-05	5.60669e-05	4.16452e-05	5.46152e-05	4.3835e-05	1.83484e-05	1.43852e-05	1.8689e-05	1.38818e-05	1.82051e-05	1.46117e-05	1.39119e-05	1.83493e-05	1.43963e-05	1.38797e-05	4.6373e-06	6.11644e-06	4.79876e-06	4.62657e-06	4.63714e-06	1.54572e-06
Wex	4q35.2	chr4.189242965.T.G	0.000335762	FALSE	0.094822	0.199442	0.07846	0.014915	0.093622	0.122779	0.000171999	0.000167793	0.000167647	0.000335762	0.000169524	5.59394e-05	5.67783e-05	0.000145838	5.73525e-05	5.53876e-05	0.000106013	5.59747e-05	0.000111295	5.59207e-05	0.000111846	1.84661e-05	4.41894e-05	1.86582e-05	4.82673e-05	1.89324e-05	4.85255e-05	3.52708e-05	1.8477e-05	3.6387e-05	3.70741e-05	1.46182e-05	6.15899e-06	1.4702e-05	1.60603e-05	1.20695e-05	4.86353e-06
Wex	4q35.2	chr4.189243541.T.C	0.000169244	FALSE	0.079792	0.074304	0.070625	0.057261	0.088655	0.07274	0.000169244	0.000167737	0.000164655	0.000135003	0.000169232	5.59124e-05	5.48848e-05	4.50009e-05	5.64108e-05	5.442e-05	4.44339e-05	5.59112e-05	4.48785e-05	5.48775e-05	4.49604e-05	1.814e-05	1.48113e-05	1.86371e-05	1.49595e-05	1.82925e-05	1.49868e-05	1.48413e-05	1.81376e-05	1.481e-05	1.4952e-05	4.94709e-06	6.04588e-06	4.93666e-06	4.98401e-06	4.94668e-06	1.64889e-06
Wex	4q35.2	chr4.189243631.C.T	0.000175139	FALSE	0.020262	0.007082	0.033014	0.033146	0.011439	0.059811	0.000169244	0.000175139	0.000166434	0.000169148	0.000169664	5.83797e-05	5.5478e-05	5.63827e-05	5.65546e-05	5.84998e-05	6.07028e-05	5.85783e-05	5.69601e-05	5.55213e-05	5.64209e-05	1.94999e-05	2.02343e-05	1.95261e-05	1.89867e-05	1.85071e-05	1.8807e-05	2.0885e-05	1.9571e-05	2.0257e-05	1.90018e-05	6.96167e-06	6.52367e-06	6.75232e-06	6.33393e-06	6.97149e-06	2.32383e-06
Wex	4q35.2	chr4.189244848.T.C	0.000194035	FALSE	0.102591	0.146702	0.091054	0.057236	0.104614	0.080734	0.000169244	0.000167384	0.000171944	0.000194035	0.000169308	5.57947e-05	6.18837e-05	7.42915e-05	5.6436e-05	5.65712e-05	6.42776e-05	5.58035e-05	8.60211e-05	5.73566e-05	6.46915e-05	1.99302e-05	2.40034e-05	1.86012e-05	3.39714e-05	2.06344e-05	2.47869e-05	2.82001e-05	1.89143e-05	2.14352e-05	2.87027e-05	1.10064e-05	6.64551e-06	8.00869e-06	1.13341e-05	9.39076e-06	3.67218e-06
Wex	4q35.2	chr4.189245472.G.A	0.000170285	FALSE	0.132731	0.198063	0.080612	0.29639	0.086522	0.153474	0.000170285	0.000168188	0.000164646	0.00013118	0.000169395	5.60626e-05	5.48824e-05	4.37266e-05	5.67719e-05	5.55344e-05	4.31499e-05	5.60901e-05	4.17843e-05	5.48679e-05	4.37835e-05	1.85115e-05	1.43833e-05	1.86967e-05	1.39281e-05	1.82894e-05	1.45945e-05	1.39966e-05	1.85089e-05	1.4391e-05	1.39234e-05	4.66554e-06	6.16966e-06	4.79701e-06	4.64114e-06	4.68207e-06	1.56086e-06
Wex	4q35.2	chr4.189246020.G.A	0.000261917	FALSE	0.254332	0.121396	0.250302	0.279414	0.280826	0.305073	0.000169244	0.000166206	0.000261917	0.000255518	0.000169204	5.54018e-05	9.19772e-05	8.98405e-05	5.64013e-05	8.21059e-05	8.15548e-05	5.53991e-05	0.000245916	8.68518e-05	8.50504e-05	2.87437e-05	2.7331e-05	1.84664e-05	8.73718e-05	3.06373e-05	2.99059e-05	7.73041e-05	2.72724e-05	2.75977e-05	8.15506e-05	2.77105e-05	9.57436e-06	9.19949e-06	2.90933e-05	2.57373e-05	9.22643e-06
Wex	4q35.2	chr4.189246028.C.A	0.000171046	FALSE	0.02548	0.005862	0.038076	0.035874	0.023027	0.063166	0.000169244	0.000171046	0.000165848	0.000160451	0.000169799	5.70152e-05	5.52826e-05	5.34837e-05	5.65998e-05	5.59214e-05	5.27285e-05	5.72441e-05	5.1434e-05	5.5346e-05	5.38989e-05	1.86405e-05	1.75762e-05	1.90814e-05	1.71447e-05	1.84486e-05	1.79663e-05	1.70209e-05	1.87192e-05	1.77838e-05	1.71635e-05	5.67365e-06	6.23972e-06	5.92792e-06	5.72117e-06	5.68139e-06	1.8938e-06
Wex	4q35.2	chr4.189246121.A.G	0.000169608	FALSE	0.25648	0.064532	0.189502	0.200917	0.331382	0.180912	0.000169244	0.0001675	0.000166011	9.96914e-05	0.000169608	5.58333e-05	5.53369e-05	3.32305e-05	5.6536e-05	5.30693e-05	3.26322e-05	5.58983e-05	3.30566e-05	5.5429e-05	3.33055e-05	1.76897e-05	1.08774e-05	1.86328e-05	1.10189e-05	1.84763e-05	1.11018e-05	1.07241e-05	1.77247e-05	1.08908e-05	1.0986e-05	3.65169e-06	5.90822e-06	3.63027e-06	3.662e-06	3.5764e-06	1.21796e-06
Wex	4q35.2	chr4.189246787.G.A	0.00017604	FALSE	0.020069	0.007149	0.033049	0.032159	0.01146	0.059909	0.000169244	0.00017604	0.000165923	0.00016906	0.00016966	5.86801e-05	5.53075e-05	5.63534e-05	5.65532e-05	5.80262e-05	6.10869e-05	5.88811e-05	5.6173e-05	5.53534e-05	5.63904e-05	1.93421e-05	2.03623e-05	1.96271e-05	1.87243e-05	1.84511e-05	1.87968e-05	2.05766e-05	1.94118e-05	2.03865e-05	1.87392e-05	6.85886e-06	6.47059e-06	6.79549e-06	6.24641e-06	6.86841e-06	2.28947e-06
Wex	4q35.2	chr4.189248768.T.C	0.000169567	FALSE	0.156737	0.341208	0.099575	0.295455	0.087586	0.154264	0.000169244	0.000168549	0.000162864	0.000130824	0.000169567	5.61828e-05	5.42878e-05	4.36081e-05	5.65223e-05	5.54761e-05	4.305e-05	5.62398e-05	4.1375e-05	5.42919e-05	4.3714e-05	1.8492e-05	1.435e-05	1.87466e-05	1.37917e-05	1.80973e-05	1.45714e-05	1.39375e-05	1.84977e-05	1.43656e-05	1.37914e-05	4.64585e-06	6.1659e-06	4.78854e-06	4.59714e-06	4.68467e-06	1.5615e-06
Wex	4q35.2	chr4.189248814.A.G	0.000169473	FALSE	0.281784	0.144251	0.206901	0.202697	0.34992	0.208942	0.000169244	0.000166399	0.000165647	9.90657e-05	0.000169473	5.54662e-05	5.52157e-05	3.30219e-05	5.64909e-05	5.34549e-05	3.23409e-05	5.54728e-05	3.14716e-05	5.52849e-05	3.30435e-05	1.78183e-05	1.07803e-05	1.84909e-05	1.04905e-05	1.84283e-05	1.10145e-05	1.028e-05	1.7843e-05	1.07871e-05	1.04706e-05	3.42668e-06	5.94767e-06	3.5957e-06	3.49021e-06	3.43177e-06	1.14392e-06
Wex	4q35.2	chr4.189249525.A.G	0.000169464	FALSE	0.28647	0.172403	0.210055	0.202776	0.35011	0.209238	0.000169244	0.000166665	0.000165642	9.8998e-05	0.000169464	5.55551e-05	5.5214e-05	3.29993e-05	5.64879e-05	5.30638e-05	3.24501e-05	5.55957e-05	3.15081e-05	5.52816e-05	3.30206e-05	1.76879e-05	1.08167e-05	1.85319e-05	1.05027e-05	1.84272e-05	1.10069e-05	1.02811e-05	1.77135e-05	1.08244e-05	1.04811e-05	3.42703e-06	5.90451e-06	3.60815e-06	3.4937e-06	3.43229e-06	1.1441e-06
Wex	4q35.2	chr4.189250447.T.A	0.000170373	FALSE	0.094129	0.097088	0.256188	0.105587	0.061159	0.10077	0.000170373	0.000166447	0.000161928	0.000139118	0.000169177	5.54822e-05	5.39759e-05	4.63726e-05	5.67831e-05	5.29192e-05	4.53818e-05	5.54781e-05	4.48815e-05	5.39585e-05	4.6333e-05	1.76397e-05	1.51273e-05	1.84927e-05	1.49605e-05	1.79861e-05	1.54443e-05	1.46922e-05	1.76338e-05	1.51228e-05	1.49557e-05	4.89739e-06	5.87794e-06	5.04093e-06	4.98522e-06	4.89577e-06	1.63192e-06
Wex	4q35.2	chr4.189250510.C.T	0.000339055	FALSE	0.079474	0.027626	0.102765	0.038325	0.099219	0.038788	0.000169244	0.000168673	0.000188906	0.000339055	0.000169199	5.62242e-05	6.29685e-05	0.000111116	5.63997e-05	6.17469e-05	0.000105735	5.6216e-05	0.000210108	6.29499e-05	0.000113022	2.03696e-05	3.52447e-05	1.87387e-05	6.85937e-05	2.09833e-05	3.70397e-05	6.19096e-05	2.05813e-05	3.51559e-05	7.00378e-05	2.06365e-05	6.78953e-06	1.17185e-05	2.28652e-05	2.05981e-05	6.86603e-06
Wex	4q35.2	chr4.189251077.G.A	0.000172435	FALSE	0.089298	0.068294	0.25244	0.105571	0.060988	0.099882	0.000172435	0.000166467	0.000161932	0.000138733	0.000169181	5.5489e-05	5.39774e-05	4.62442e-05	5.74712e-05	5.30801e-05	4.53358e-05	5.54849e-05	4.45876e-05	5.39608e-05	4.62102e-05	1.76933e-05	1.51119e-05	1.8495e-05	1.48625e-05	1.79869e-05	1.54034e-05	1.4651e-05	1.7688e-05	1.51082e-05	1.48579e-05	4.88366e-06	5.89599e-06	5.03606e-06	4.95264e-06	4.88219e-06	1.62739e-06
Wex	4q35.2	chr4.189251345.G.A	0.000262959	FALSE	0.253695	0.121843	0.250341	0.279424	0.280812	0.303889	0.000169244	0.000166221	0.000262959	0.000246346	0.000169198	5.5407e-05	9.14563e-05	8.57633e-05	5.63993e-05	8.2085e-05	7.87742e-05	5.54035e-05	0.000234577	8.72078e-05	8.20181e-05	2.85983e-05	2.62589e-05	1.84678e-05	8.19251e-05	3.04637e-05	2.85501e-05	7.35523e-05	2.72946e-05	2.66178e-05	7.7799e-05	2.60385e-05	9.52589e-06	8.87281e-06	2.72815e-05	2.449e-05	8.67028e-06
Wex	4q35.2	chr4.189251385.C.A	0.000169472	FALSE	0.285525	0.166978	0.209724	0.202434	0.350032	0.209041	0.000169244	0.000166638	0.000166577	9.92712e-05	0.000169472	5.55461e-05	5.55257e-05	3.30904e-05	5.64905e-05	5.33206e-05	3.25669e-05	5.55877e-05	3.14367e-05	5.55966e-05	3.31078e-05	1.77735e-05	1.08556e-05	1.85292e-05	1.04789e-05	1.85322e-05	1.10359e-05	1.02706e-05	1.78001e-05	1.08634e-05	1.04605e-05	3.42354e-06	5.93338e-06	3.62114e-06	3.48684e-06	3.42901e-06	1.143e-06
Wex	4q35.2	chr4.189252123.C.A	0.000171287	FALSE	0.101678	0.146544	0.090648	0.057151	0.104212	0.080636	0.000169755	0.000167382	0.000171287	0.000141988	0.000169307	5.57941e-05	6.18603e-05	4.99386e-05	5.65901e-05	5.64158e-05	4.66477e-05	5.5803e-05	5.49586e-05	5.71369e-05	4.72369e-05	1.99211e-05	1.62006e-05	1.8601e-05	2.0244e-05	2.06265e-05	1.66541e-05	1.80547e-05	1.88425e-05	1.55487e-05	1.83575e-05	6.57297e-06	6.64241e-06	5.40278e-06	6.75105e-06	6.03151e-06	2.19198e-06
Wex	4q35.2	chr4.189252178.G.A	0.000169468	FALSE	0.151076	0.110167	0.074303	0.296853	0.079504	0.150711	0.000169244	0.000169014	0.00016101	0.000153501	0.000169468	5.63381e-05	5.36702e-05	5.11671e-05	5.64893e-05	5.4445e-05	5.21571e-05	5.63766e-05	5.26601e-05	5.36688e-05	5.11035e-05	1.81483e-05	1.73857e-05	1.87922e-05	1.75534e-05	1.78896e-05	1.70345e-05	1.79527e-05	1.81505e-05	1.7374e-05	1.75544e-05	5.98423e-06	6.05015e-06	5.79133e-06	5.85146e-06	5.98539e-06	1.99513e-06
Wex	4q35.2	chr4.189252461.A.G	0.000169917	FALSE	0.094128	0.097072	0.25617	0.105599	0.061161	0.10077	0.000169917	0.000166448	0.000161919	0.000139132	0.000169177	5.54826e-05	5.39728e-05	4.63771e-05	5.66311e-05	5.29187e-05	4.53871e-05	5.54784e-05	4.48876e-05	5.39554e-05	4.63374e-05	1.76395e-05	1.5129e-05	1.84928e-05	1.49625e-05	1.79851e-05	1.54458e-05	1.46948e-05	1.76337e-05	1.51246e-05	1.49577e-05	4.89824e-06	5.87788e-06	5.04152e-06	4.98591e-06	4.89663e-06	1.63221e-06
Wex	4q35.2	chr4.189253017.C.T	0.000892104	FALSE	0.419216	0.371147	0.442192	0.429396	0.40345	0.44394	0.000209605	0.000165706	0.000182319	0.000892104	0.000169123	6.42724e-05	9.99129e-05	0.000609873	6.98453e-05	5.94047e-05	0.000273728	5.52255e-05	0.000612058	6.06928e-05	0.000296871	3.06365e-05	0.000186112	2.1417e-05	0.000430022	3.32856e-05	0.000203026	0.000185183	1.97978e-05	9.17118e-05	0.000203696	0.000133672	1.02064e-05	6.1952e-05	0.000143162	6.16237e-05	4.4499e-05
Wex	4q35.2	chr4.189253652.A.G	0.000169378	FALSE	0.27348	0.095162	0.200994	0.202498	0.349463	0.207758	0.000169244	0.000166565	0.000165302	9.8906e-05	0.000169378	5.55217e-05	5.51008e-05	3.29686e-05	5.64594e-05	5.31324e-05	3.23595e-05	5.55237e-05	3.15496e-05	5.51523e-05	3.29776e-05	1.77108e-05	1.07865e-05	1.85079e-05	1.05165e-05	1.83841e-05	1.09925e-05	1.0291e-05	1.77303e-05	1.07914e-05	1.04905e-05	3.43034e-06	5.91011e-06	3.59715e-06	3.49684e-06	3.43439e-06	1.1448e-06
Wex	4q35.2	chr4.189254730.T.C	0.000171088	FALSE	0.080309	0.074418	0.070341	0.057052	0.089236	0.072641	0.000169244	0.000167733	0.000171088	0.000139425	0.000169232	5.59111e-05	5.70294e-05	4.64751e-05	5.64106e-05	5.64494e-05	4.58661e-05	5.59095e-05	5.24649e-05	5.70395e-05	4.64079e-05	1.88165e-05	1.52887e-05	1.86365e-05	1.74883e-05	1.90132e-05	1.54693e-05	1.72696e-05	1.88151e-05	1.52865e-05	1.7512e-05	5.75653e-06	6.27171e-06	5.09551e-06	5.83733e-06	5.76446e-06	1.92148e-06
Wex	4q35.2	chr4.189255321.C.T	0.000185272	FALSE	0.242952	0.342999	0.342467	0.402234	0.153794	0.252862	0.000185272	0.000166237	0.000156381	0.000126666	0.00016924	5.81915e-05	5.21273e-05	4.68614e-05	6.17555e-05	5.17116e-05	4.08094e-05	5.54099e-05	3.71769e-05	5.21059e-05	4.23019e-05	1.72373e-05	1.49078e-05	1.93964e-05	1.23923e-05	1.73687e-05	1.56191e-05	1.21597e-05	1.72319e-05	1.36069e-05	1.23854e-05	4.05323e-06	5.74399e-06	4.96839e-06	4.12847e-06	4.05143e-06	1.35047e-06
Wex	4q35.2	chr4.189255793.G.T	0.000171479	FALSE	0.138914	0.230375	0.086202	0.296515	0.08676	0.152092	0.000171479	0.00016779	0.000164613	0.000134479	0.000169516	5.59301e-05	5.48713e-05	4.5064e-05	5.71786e-05	5.49951e-05	4.40786e-05	5.59719e-05	4.12102e-05	5.48675e-05	4.4967e-05	1.83318e-05	1.46967e-05	1.86573e-05	1.37368e-05	1.82892e-05	1.5025e-05	1.36887e-05	1.8332e-05	1.47059e-05	1.37339e-05	4.5629e-06	6.11069e-06	4.90195e-06	4.57799e-06	4.56234e-06	1.52078e-06
Wex	4q35.2	chr4.189256089.T.C	0.000172192	FALSE	0.089298	0.068304	0.252379	0.10559	0.060992	0.099882	0.000172192	0.000166468	0.000161913	0.000138664	0.000169181	5.54894e-05	5.39709e-05	4.62212e-05	5.73904e-05	5.30775e-05	4.53127e-05	5.54853e-05	4.45348e-05	5.39543e-05	4.61878e-05	1.76925e-05	1.51042e-05	1.84951e-05	1.48449e-05	1.79848e-05	1.53959e-05	1.46343e-05	1.76871e-05	1.51005e-05	1.48404e-05	4.8781e-06	5.89571e-06	5.0335e-06	4.94678e-06	4.87663e-06	1.62554e-06
Wex	4q35.2	chr4.189256345.G.A	0.000169472	FALSE	0.281923	0.144355	0.206944	0.202679	0.350123	0.209041	0.000169244	0.000166399	0.000166393	9.86227e-05	0.000169472	5.54662e-05	5.54642e-05	3.28742e-05	5.64905e-05	5.36676e-05	3.21596e-05	5.54727e-05	3.19245e-05	5.55347e-05	3.29053e-05	1.78892e-05	1.07199e-05	1.84909e-05	1.06415e-05	1.85116e-05	1.09684e-05	1.03735e-05	1.79143e-05	1.07269e-05	1.06102e-05	3.45783e-06	5.97145e-06	3.57563e-06	3.53672e-06	3.45953e-06	1.15318e-06
Wex	4q35.2	chr4.189256471.G.A	0.000169488	FALSE	0.131583	0.191054	0.079643	0.296428	0.086557	0.151204	0.000169244	0.000168165	0.000164869	0.000131292	0.000169488	5.6055e-05	5.49564e-05	4.3764e-05	5.6496e-05	5.55846e-05	4.31322e-05	5.60958e-05	4.14102e-05	5.49498e-05	4.38592e-05	1.85283e-05	1.43774e-05	1.86986e-05	1.38034e-05	1.83166e-05	1.46197e-05	1.38515e-05	1.85285e-05	1.4389e-05	1.38004e-05	4.61719e-06	6.17618e-06	4.79632e-06	4.60013e-06	4.64463e-06	1.54834e-06
Wex	4q35.2	chr4.189256594.C.T	0.00030194	FALSE	0.34833	0.220319	0.493384	0.385334	0.342357	0.406336	0.000173966	0.00016588	0.00030194	0.000256983	0.000169129	5.52935e-05	0.000132279	0.000107994	5.7971e-05	0.000101654	8.57276e-05	5.52858e-05	0.000290821	0.000100212	8.55537e-05	4.0701e-05	3.50019e-05	1.84286e-05	0.000127717	4.40591e-05	3.59599e-05	9.77058e-05	3.3385e-05	2.85347e-05	9.65269e-05	4.06373e-05	1.35567e-05	1.16552e-05	4.25397e-05	3.243e-05	1.35364e-05
Wex	4q35.2	chr4.189257390.G.A	0.000269815	FALSE	0.253411	0.121669	0.250234	0.279649	0.280321	0.305567	0.000169244	0.000166294	0.000269815	0.000214424	0.000169207	5.54314e-05	9.37181e-05	7.42417e-05	5.64023e-05	8.41306e-05	6.88404e-05	5.54281e-05	0.000200931	8.9456e-05	7.18252e-05	2.93959e-05	2.29475e-05	1.8476e-05	6.92928e-05	3.12166e-05	2.47165e-05	6.2739e-05	2.80225e-05	2.32436e-05	6.66201e-05	2.21249e-05	9.79139e-06	7.74803e-06	2.30775e-05	2.08913e-05	7.36772e-06
Wex	4q35.2	chr4.189257524.T.C	0.000169464	FALSE	0.286573	0.172539	0.21011	0.202985	0.35019	0.209238	0.000169244	0.000166629	0.000165378	9.90563e-05	0.000169464	5.5543e-05	5.51262e-05	3.30188e-05	5.64879e-05	5.30097e-05	3.24752e-05	5.55813e-05	3.13735e-05	5.51932e-05	3.30376e-05	1.76699e-05	1.08251e-05	1.85271e-05	1.04578e-05	1.83977e-05	1.10125e-05	1.02605e-05	1.76952e-05	1.08327e-05	1.04501e-05	3.42018e-06	5.89841e-06	3.61089e-06	3.48337e-06	3.4254e-06	1.1418e-06
Wex	4q35.2	chr4.189257564.G.A	0.000403019	FALSE	0.354328	0.220353	0.482574	0.389295	0.348722	0.466344	0.00017506	0.000165908	0.000329317	0.00030584	0.000169089	5.53026e-05	0.000148158	0.000132414	5.83296e-05	0.000110132	0.000100609	5.52892e-05	0.000403019	0.000109985	0.000101966	4.56456e-05	4.27803e-05	1.84298e-05	0.000183992	4.93799e-05	4.41414e-05	0.000134446	3.66044e-05	3.35772e-05	0.000134595	5.87281e-05	1.52133e-05	1.42611e-05	6.13248e-05	4.49011e-05	1.95734e-05
Wex	4q35.2	chr4.189258472.T.C	0.000270107	FALSE	0.245589	0.072505	0.245159	0.279542	0.280517	0.304678	0.000169244	0.000166199	0.000270107	0.000211249	0.000169199	5.53998e-05	9.00363e-05	7.04163e-05	5.63996e-05	8.67519e-05	6.84476e-05	5.53975e-05	0.000196937	8.9568e-05	7.06698e-05	2.89183e-05	2.28158e-05	1.84658e-05	6.56461e-05	2.98562e-05	2.35562e-05	6.29391e-05	2.86159e-05	2.31119e-05	6.53067e-05	2.09798e-05	9.53856e-06	7.70385e-06	2.1769e-05	2.08674e-05	6.95583e-06
Wex	4q35.2	chr4.189258529.T.A	0.00017824	FALSE	0.102675	0.147227	0.090702	0.057133	0.104713	0.080636	0.000170582	0.000167382	0.000171267	0.00017824	0.000169307	5.57941e-05	6.24971e-05	6.83686e-05	5.68659e-05	5.64083e-05	5.8984e-05	5.58029e-05	7.63637e-05	5.71302e-05	5.94251e-05	2.0126e-05	2.21341e-05	1.8601e-05	3.03824e-05	2.08388e-05	2.28083e-05	2.51116e-05	1.8839e-05	1.96691e-05	2.55136e-05	9.85742e-06	6.71075e-06	7.38419e-06	1.01355e-05	8.35277e-06	3.28845e-06
Wex	4q35.2	chr4.189259437.T.A	0.000169463	FALSE	0.232891	0.123133	0.177323	0.197982	0.291082	0.202132	0.000169244	0.000166434	0.000166218	0.000116197	0.000169463	5.5478e-05	5.54061e-05	3.87323e-05	5.64878e-05	5.42068e-05	3.79939e-05	5.5486e-05	3.46274e-05	5.54737e-05	3.86887e-05	1.80689e-05	1.26646e-05	1.84953e-05	1.15425e-05	1.84912e-05	1.28962e-05	1.13887e-05	1.80918e-05	1.26692e-05	1.15586e-05	3.79623e-06	6.03059e-06	4.22307e-06	3.85285e-06	3.80162e-06	1.26721e-06
Wex	4q35.2	chr4.189259893.G.T	0.000189712	FALSE	0.232958	0.329464	0.342164	0.402335	0.148248	0.252961	0.000189712	0.000166201	0.000155692	0.000121065	0.000169242	5.94965e-05	5.18977e-05	4.47143e-05	6.32356e-05	5.13677e-05	3.91097e-05	5.53981e-05	3.61765e-05	5.18778e-05	4.04134e-05	1.71226e-05	1.43066e-05	1.98314e-05	1.20589e-05	1.72927e-05	1.49057e-05	1.18521e-05	1.71176e-05	1.30396e-05	1.20527e-05	3.95068e-06	5.70588e-06	4.76877e-06	4.01758e-06	3.94906e-06	1.31635e-06
Wex	4q35.2	chr4.189259923.G.A	0.000174879	FALSE	0.020069	0.007519	0.033034	0.032154	0.011455	0.059909	0.000169244	0.000174879	0.000165917	0.000169063	0.00016966	5.8293e-05	5.53056e-05	5.63545e-05	5.65532e-05	5.7542e-05	6.05025e-05	5.84884e-05	5.61661e-05	5.53515e-05	5.63914e-05	1.91807e-05	2.01675e-05	1.94961e-05	1.8722e-05	1.84505e-05	1.87971e-05	2.03481e-05	1.92484e-05	2.01898e-05	1.8737e-05	6.78271e-06	6.41614e-06	6.72993e-06	6.24565e-06	6.79159e-06	2.26386e-06
Wex	4q35.2	chr4.189260168.A.G	0.000174825	FALSE	0.020077	0.007602	0.033064	0.032182	0.011448	0.059909	0.000169244	0.000174825	0.000165891	0.000169115	0.00016966	5.82749e-05	5.52971e-05	5.63715e-05	5.65532e-05	5.74766e-05	6.05108e-05	5.84701e-05	5.61543e-05	5.53432e-05	5.64089e-05	1.91589e-05	2.01703e-05	1.949e-05	1.87181e-05	1.84477e-05	1.8803e-05	2.03284e-05	1.92264e-05	2.01922e-05	1.87344e-05	6.77614e-06	6.4088e-06	6.73072e-06	6.24479e-06	6.78484e-06	2.26162e-06
Wex	4q35.2	chr4.189260661.G.A	0.00019123	FALSE	0.234226	0.328111	0.342394	0.402343	0.147927	0.252961	0.00019123	0.000166217	0.000156407	0.000123165	0.000169242	6.00294e-05	5.2136e-05	4.60497e-05	6.37417e-05	5.16764e-05	3.97707e-05	5.54033e-05	3.67027e-05	5.21148e-05	4.1117e-05	1.72255e-05	1.47315e-05	2.0009e-05	1.22342e-05	1.73717e-05	1.53505e-05	1.20278e-05	1.72201e-05	1.32601e-05	1.22277e-05	4.00925e-06	5.74007e-06	4.91031e-06	4.0759e-06	4.00752e-06	1.33584e-06
Wex	4q35.2	chr4.189260694.C.T	0.000197192	FALSE	0.068406	0.075786	0.034702	0.250796	0.026629	0.11439	0.000169244	0.000171661	0.000154683	0.000197192	0.000169579	5.72203e-05	5.1561e-05	6.6418e-05	5.65263e-05	5.20577e-05	7.36012e-05	5.73709e-05	6.14847e-05	5.1597e-05	6.58231e-05	1.73526e-05	2.47716e-05	1.91237e-05	2.04949e-05	1.7199e-05	2.21818e-05	2.16876e-05	1.73692e-05	2.45786e-05	2.05148e-05	7.2292e-06	5.78972e-06	8.27224e-06	6.83827e-06	7.23802e-06	2.41267e-06
Wex	4q35.2	chr4.189261329.A.C	0.000169379	FALSE	0.27335	0.094846	0.20074	0.20271	0.349322	0.20756	0.000169244	0.000166552	0.000165187	9.87431e-05	0.000169379	5.55175e-05	5.50623e-05	3.29144e-05	5.64598e-05	5.31216e-05	3.22777e-05	5.55196e-05	3.16859e-05	5.51139e-05	3.29272e-05	1.77072e-05	1.07592e-05	1.85065e-05	1.0562e-05	1.83713e-05	1.09757e-05	1.03119e-05	1.77267e-05	1.07643e-05	1.05335e-05	3.43729e-06	5.9089e-06	3.58808e-06	3.51117e-06	3.44134e-06	1.14711e-06
Wex	4q35.2	chr4.189262889.A.G	0.000270648	FALSE	0.245528	0.072148	0.245166	0.279545	0.280506	0.304481	0.000169244	0.000166199	0.000270648	0.000213428	0.000169197	5.53998e-05	9.02165e-05	7.11428e-05	5.6399e-05	8.70231e-05	6.92079e-05	5.53973e-05	0.000200293	8.97507e-05	7.13886e-05	2.90087e-05	2.30693e-05	1.84658e-05	6.67647e-05	2.99171e-05	2.37958e-05	6.40796e-05	2.86958e-05	2.33534e-05	6.6422e-05	2.136e-05	9.56521e-06	7.78434e-06	2.21408e-05	2.12464e-05	7.08219e-06
Wex	4q35.2	chr4.189263014.C.A	0.00027122	FALSE	0.253493	0.120156	0.250254	0.279663	0.280837	0.305369	0.000169244	0.000166276	0.00027122	0.00021284	0.000169205	5.54252e-05	9.11643e-05	7.17335e-05	5.64016e-05	8.45018e-05	6.83772e-05	5.54219e-05	0.000199965	8.99242e-05	7.12701e-05	2.85642e-05	2.27927e-05	1.84739e-05	6.66547e-05	3.03657e-05	2.38809e-05	6.24445e-05	2.81461e-05	2.30828e-05	6.63013e-05	2.1221e-05	9.51428e-06	7.69434e-06	2.21575e-05	2.07936e-05	7.0666e-06
Wex	4q35.2	chr4.189264809.T.C	0.000175997	FALSE	0.018609	0.007555	0.033244	0.032223	0.011475	0.060008	0.000169244	0.000175997	0.000165892	0.000168999	0.000169657	5.86657e-05	5.52974e-05	5.63329e-05	5.65525e-05	5.79455e-05	6.10278e-05	5.88657e-05	5.60945e-05	5.53432e-05	5.6369e-05	1.93152e-05	2.03426e-05	1.96219e-05	1.86982e-05	1.84477e-05	1.87897e-05	2.05165e-05	1.93843e-05	2.03669e-05	1.87144e-05	6.83882e-06	6.46144e-06	6.78895e-06	6.23812e-06	6.84832e-06	2.28277e-06
Wex	4q35.2	chr4.189264926.C.T	0.000170001	FALSE	0.094214	0.097012	0.256134	0.106288	0.061162	0.100869	0.000170001	0.000166442	0.00016197	0.000139604	0.000169176	5.54808e-05	5.39898e-05	4.65346e-05	5.66591e-05	5.29374e-05	4.55328e-05	5.54766e-05	4.52176e-05	5.39721e-05	4.64918e-05	1.76458e-05	1.51776e-05	1.84922e-05	1.50725e-05	1.79907e-05	1.54972e-05	1.47995e-05	1.76398e-05	1.5173e-05	1.50676e-05	4.93315e-06	5.87994e-06	5.05767e-06	5.02254e-06	4.93152e-06	1.64384e-06
Wex	4q35.2	chr4.189265518.A.G	0.000169374	FALSE	0.273588	0.095439	0.20106	0.202894	0.349468	0.207856	0.000169244	0.000166574	0.000165638	9.87413e-05	0.000169374	5.55248e-05	5.52128e-05	3.29138e-05	5.6458e-05	5.32002e-05	3.22972e-05	5.5527e-05	3.16616e-05	5.52644e-05	3.29242e-05	1.77334e-05	1.07657e-05	1.8509e-05	1.05539e-05	1.84215e-05	1.09747e-05	1.03014e-05	1.7753e-05	1.07707e-05	1.05244e-05	3.43381e-06	5.91766e-06	3.59022e-06	3.50814e-06	3.43787e-06	1.14596e-06
Wex	4q35.2	chr4.189265885.T.A	0.00016933	FALSE	0.282683	0.149809	0.207298	0.202829	0.349928	0.208942	0.000169244	0.000166392	0.000166857	9.87841e-05	0.00016933	5.5464e-05	5.56189e-05	3.2928e-05	5.64433e-05	5.38049e-05	3.22272e-05	5.54654e-05	3.17906e-05	5.56646e-05	3.29301e-05	1.7935e-05	1.07424e-05	1.84885e-05	1.05969e-05	1.85549e-05	1.09767e-05	1.03365e-05	1.79517e-05	1.07454e-05	1.05608e-05	3.44549e-06	5.9839e-06	3.5818e-06	3.52026e-06	3.44598e-06	1.14866e-06
Wex	4q35.2	chr4.189265888.G.T	0.00016988	FALSE	0.094206	0.097104	0.255983	0.106273	0.061158	0.100869	0.00016988	0.000166432	0.000161972	0.000139431	0.000169176	5.54773e-05	5.39904e-05	4.6477e-05	5.66187e-05	5.29564e-05	4.54913e-05	5.54731e-05	4.51248e-05	5.39728e-05	4.6435e-05	1.76521e-05	1.51637e-05	1.8491e-05	1.50416e-05	1.79909e-05	1.54783e-05	1.47795e-05	1.76462e-05	1.51592e-05	1.50367e-05	4.92647e-06	5.88206e-06	5.05308e-06	5.01224e-06	4.92485e-06	1.64161e-06
Wex	4q35.2	chr4.189266695.T.C	0.000169493	FALSE	0.13146	0.191017	0.079802	0.295887	0.086455	0.1515	0.000169244	0.0001682	0.000162608	0.000131141	0.000169493	5.60666e-05	5.4203e-05	4.37137e-05	5.64976e-05	5.47833e-05	4.31213e-05	5.61083e-05	4.13538e-05	5.42003e-05	4.38018e-05	1.82611e-05	1.43738e-05	1.87028e-05	1.37846e-05	1.80668e-05	1.46006e-05	1.38362e-05	1.82628e-05	1.43854e-05	1.37827e-05	4.61208e-06	6.08761e-06	4.79512e-06	4.59426e-06	4.61208e-06	1.53736e-06
Wex	4q35.2	chr4.189266960.T.C	0.000169493	FALSE	0.131533	0.191015	0.079802	0.296385	0.086459	0.1515	0.000169244	0.000168204	0.00016333	0.00013125	0.000169493	5.6068e-05	5.44434e-05	4.37498e-05	5.64976e-05	5.50615e-05	4.31374e-05	5.61097e-05	4.1329e-05	5.44395e-05	4.38426e-05	1.83539e-05	1.43791e-05	1.87032e-05	1.37764e-05	1.81466e-05	1.46142e-05	1.38275e-05	1.83551e-05	1.43909e-05	1.37741e-05	4.60918e-06	6.11839e-06	4.79695e-06	4.59137e-06	4.60905e-06	1.53635e-06
Wex	4q35.2	chr4.189267889.C.T	0.00016937	FALSE	0.274069	0.100556	0.201341	0.205704	0.348877	0.207758	0.000169244	0.000166602	0.000165806	0.000104698	0.00016937	5.55341e-05	5.52686e-05	3.48993e-05	5.64567e-05	5.31997e-05	3.38032e-05	5.55473e-05	3.77252e-05	5.53202e-05	3.49827e-05	1.77333e-05	1.12677e-05	1.85158e-05	1.25751e-05	1.84401e-05	1.16609e-05	1.1993e-05	1.7753e-05	1.12748e-05	1.25585e-05	3.99766e-06	5.91766e-06	3.75828e-06	4.18617e-06	3.99971e-06	1.33324e-06
Wex	4q35.2	chr4.189268388.G.C	0.000169583	FALSE	0.156844	0.341143	0.099569	0.296775	0.08746	0.154955	0.000169244	0.000168802	0.000162983	0.000130705	0.000169583	5.62674e-05	5.43276e-05	4.35682e-05	5.65277e-05	5.57692e-05	4.3097e-05	5.63283e-05	4.15644e-05	5.43328e-05	4.36715e-05	1.85897e-05	1.43657e-05	1.87761e-05	1.38548e-05	1.81109e-05	1.45572e-05	1.40574e-05	1.85964e-05	1.44125e-05	1.38549e-05	4.68581e-06	6.19879e-06	4.80417e-06	4.61828e-06	4.74653e-06	1.58214e-06
Wex	4q35.2	chr4.189269892.G.A	0.000290089	FALSE	0.254955	0.120481	0.249702	0.291452	0.280517	0.305468	0.000169244	0.000166213	0.000290089	0.00023472	0.000169205	5.54043e-05	9.76771e-05	7.93534e-05	5.64017e-05	9.03956e-05	7.52916e-05	5.54016e-05	0.000246905	9.61571e-05	7.83709e-05	3.05268e-05	2.50976e-05	1.84672e-05	8.25792e-05	3.25341e-05	2.64157e-05	7.73187e-05	3.00088e-05	2.54587e-05	8.18463e-05	2.634e-05	1.01677e-05	8.48633e-06	2.75001e-05	2.57459e-05	8.771e-06
Wex	4q35.2	chr4.189269941.G.A	0.000169369	FALSE	0.275312	0.113599	0.202492	0.202899	0.349358	0.207758	0.000169244	0.000166577	0.000165623	0.000102037	0.000169369	5.55256e-05	5.52078e-05	3.40123e-05	5.64562e-05	5.31895e-05	3.35488e-05	5.55281e-05	3.14813e-05	5.52583e-05	3.39954e-05	1.77298e-05	1.11829e-05	1.85094e-05	1.04938e-05	1.84194e-05	1.13318e-05	1.03522e-05	1.77491e-05	1.11871e-05	1.05048e-05	3.45072e-06	5.91637e-06	3.72905e-06	3.50159e-06	3.45484e-06	1.15161e-06
Wex	4q35.2	chr4.189279396.G.C	0.000183259	FALSE	0.284616	0.158006	0.207746	0.205804	0.355235	0.209534	0.000169244	0.000166417	0.000183259	0.000101561	0.000169459	5.54723e-05	6.10862e-05	3.38536e-05	5.64864e-05	5.86805e-05	3.31316e-05	5.54782e-05	3.44538e-05	6.11104e-05	3.38835e-05	1.95602e-05	1.10439e-05	1.84927e-05	1.14846e-05	2.03701e-05	1.12945e-05	1.11071e-05	1.95617e-05	1.10508e-05	1.1421e-05	3.70239e-06	6.5206e-06	3.68362e-06	3.80699e-06	3.68607e-06	1.22869e-06
Wex	4q35.2	chr4.189280944.T.C	0.000177738	FALSE	0.255489	0.45465	0.187701	0.360487	0.191529	0.246644	0.000169244	0.000168836	0.000177738	0.000120184	0.000170272	5.62786e-05	5.92457e-05	4.00612e-05	5.67576e-05	6.51612e-05	4.15981e-05	5.63972e-05	4.96417e-05	6.11138e-05	4.00821e-05	2.17199e-05	1.3866e-05	1.87991e-05	1.65472e-05	2.03709e-05	1.33607e-05	1.80005e-05	2.2148e-05	1.3912e-05	1.69418e-05	5.99999e-06	7.38255e-06	4.63733e-06	5.64716e-06	6.15408e-06	2.05131e-06
Wex	4q35.2	chr4.189281936.A.C	0.000183327	FALSE	0.263047	0.497025	0.19142	0.359148	0.192569	0.247631	0.000169244	0.000167981	0.000183327	0.000151141	0.000170433	5.59937e-05	6.11094e-05	5.03806e-05	5.68105e-05	6.61102e-05	5.42123e-05	5.61127e-05	7.85406e-05	6.31283e-05	5.04505e-05	2.20372e-05	1.80708e-05	1.87042e-05	2.61803e-05	2.10431e-05	1.68169e-05	2.86788e-05	2.25626e-05	1.81076e-05	2.63837e-05	9.55962e-06	7.52101e-06	6.03587e-06	8.7946e-06	9.6238e-06	3.20794e-06
Wex	4q35.2	chr4.189282156.T.C	0.00017506	FALSE	0.09816	0.106994	0.259056	0.113493	0.062024	0.110343	0.00017506	0.000167307	0.000165383	0.000139194	0.000169318	5.59971e-05	6.01503e-05	4.6628e-05	5.836e-05	5.55297e-05	4.58156e-05	5.57874e-05	4.55884e-05	5.51189e-05	4.64082e-05	1.92411e-05	1.52719e-05	1.86674e-05	1.60998e-05	2.00561e-05	1.55429e-05	1.53443e-05	1.85096e-05	1.52769e-05	1.51998e-05	5.11474e-06	6.41548e-06	5.09229e-06	5.36687e-06	5.11645e-06	1.70547e-06
Wex	4q35.2	chr4.189282275.G.A	0.000205278	FALSE	0.238143	0.333335	0.175514	0.351715	0.197452	0.239735	0.000169244	0.000167776	0.000205278	0.00016049	0.000171281	5.59252e-05	6.84589e-05	5.34967e-05	5.7094e-05	7.39202e-05	5.73743e-05	5.61056e-05	9.80849e-05	7.11791e-05	5.36254e-05	2.46394e-05	1.91248e-05	1.87019e-05	3.26948e-05	2.37259e-05	1.78751e-05	3.56706e-05	2.54623e-05	1.91764e-05	3.30382e-05	1.18901e-05	8.48723e-06	6.39215e-06	1.10126e-05	1.19923e-05	3.99741e-06
Wex	4q35.2	chr4.189282307.G.A	0.000174372	FALSE	0.094174	0.105548	0.256098	0.114297	0.056069	0.103139	0.000174372	0.000166844	0.000166433	0.000144273	0.000169423	5.56146e-05	6.11361e-05	5.01558e-05	5.81383e-05	5.55246e-05	4.7734e-05	5.56464e-05	5.02843e-05	5.54771e-05	4.80684e-05	1.94234e-05	1.6189e-05	1.85488e-05	1.85105e-05	2.03889e-05	1.67256e-05	1.68637e-05	1.85103e-05	1.59186e-05	1.67772e-05	5.91308e-06	6.47759e-06	5.39818e-06	6.17308e-06	5.62376e-06	1.9718e-06
Wex	4q35.2	chr4.189282723.T.C	0.000169244	FALSE	0.027118	0.026014	0.018354	0.006725	0.034646	0.035728	0.000169244	0.000168843	0.000168615	0.000151593	0.000169202	5.6281e-05	5.6205e-05	5.05309e-05	5.64007e-05	5.60807e-05	5.02706e-05	5.62745e-05	5.00927e-05	5.61985e-05	5.05154e-05	1.86936e-05	1.67569e-05	1.87582e-05	1.66976e-05	1.87328e-05	1.68385e-05	1.66345e-05	1.86914e-05	1.67549e-05	1.66922e-05	5.54483e-06	6.23047e-06	5.58496e-06	5.56408e-06	5.54418e-06	1.84806e-06
Wex	4q35.2	chr4.189282846.C.T	0.000169361	FALSE	0.01853	0.017828	0.022075	0.015592	0.015917	0.055961	0.000169244	0.000168914	0.000167497	0.000168887	0.000169361	5.63047e-05	5.58324e-05	5.62955e-05	5.64536e-05	5.58088e-05	5.62077e-05	5.63222e-05	5.58979e-05	5.58474e-05	5.63215e-05	1.86029e-05	1.87359e-05	1.87741e-05	1.86326e-05	1.86158e-05	1.87738e-05	1.86327e-05	1.86084e-05	1.87413e-05	1.86373e-05	6.21089e-06	6.2028e-06	6.24712e-06	6.21243e-06	6.21259e-06	2.07087e-06
Wex	4q35.2	chr4.189282875.A.G	0.000291836	FALSE	0.285594	0.485023	0.237506	0.290535	0.233352	0.284051	0.000169244	0.000172461	0.00015716	0.000291836	0.000169127	5.74869e-05	5.23868e-05	9.62738e-05	5.63758e-05	5.48201e-05	0.000123096	5.73827e-05	0.00010885	5.23682e-05	9.71683e-05	1.82734e-05	4.04111e-05	1.91276e-05	3.62832e-05	1.74561e-05	3.20734e-05	4.52119e-05	1.82634e-05	4.09914e-05	3.62642e-05	1.48572e-05	6.08779e-06	1.3457e-05	1.20881e-05	1.50557e-05	4.94749e-06
Wex	4q35.2	chr4.189282904.C.T	0.000169266	FALSE	0.088442	0.080091	0.076279	0.086253	0.093695	0.076293	0.000169244	0.000167667	0.000165833	0.000141884	0.000169266	5.58891e-05	5.52778e-05	4.72947e-05	5.64221e-05	5.49225e-05	4.68542e-05	5.58933e-05	5.07549e-05	5.52679e-05	4.7219e-05	1.83075e-05	1.56181e-05	1.86311e-05	1.69238e-05	1.84226e-05	1.57396e-05	1.67775e-05	1.83045e-05	1.56171e-05	1.69054e-05	5.5925e-06	6.1015e-06	5.20569e-06	5.64338e-06	5.60016e-06	1.86672e-06
Wex	4q35.2	chr4.189283033.C.T	0.000173989	FALSE	0.216915	0.412743	0.159173	0.247122	0.167161	0.194039	0.000173989	0.000168196	0.000162043	0.000129582	0.000169512	5.64593e-05	5.77276e-05	4.63138e-05	5.80177e-05	5.51569e-05	4.45164e-05	5.61178e-05	4.57357e-05	5.40176e-05	4.31242e-05	1.87353e-05	1.55008e-05	1.88259e-05	1.73085e-05	1.92552e-05	1.54492e-05	1.60732e-05	1.83919e-05	1.48374e-05	1.52953e-05	5.64882e-06	6.24895e-06	5.16942e-06	5.77326e-06	5.37117e-06	1.88367e-06
Wex	4q35.2	chr4.189284310.C.T	0.000178735	FALSE	0.024222	0.023555	0.015324	0.020661	0.026063	0.039874	0.000169244	0.00016917	0.000169174	0.000178735	0.000169313	5.639e-05	5.63913e-05	6.29385e-05	5.64377e-05	5.63086e-05	6.16711e-05	5.6403e-05	5.88145e-05	5.64132e-05	5.95751e-05	1.87695e-05	2.17263e-05	1.8801e-05	2.05733e-05	1.88044e-05	2.09934e-05	2.0215e-05	1.87739e-05	2.05135e-05	1.96091e-05	7.10503e-06	6.25798e-06	7.24674e-06	6.86225e-06	6.72374e-06	2.36984e-06
Wex	4q35.2	chr4.189284549.C.T	0.000258298	FALSE	0.431679	0.372963	0.378717	0.365229	0.405235	0.424201	0.000169244	0.000165901	0.000196837	0.000258298	0.000169113	5.53003e-05	6.56122e-05	8.57777e-05	5.63709e-05	6.5323e-05	8.223e-05	5.5291e-05	4.9665e-05	6.54795e-05	8.61369e-05	2.17747e-05	2.74104e-05	1.84303e-05	1.6555e-05	2.18265e-05	2.86071e-05	1.58883e-05	2.15857e-05	2.72434e-05	1.65577e-05	5.29609e-06	7.19526e-06	9.08111e-06	5.51924e-06	5.29664e-06	1.76554e-06
Wex	4q35.2	chr4.189284694.T.C	0.000175427	FALSE	0.023048	0.022113	0.015204	0.020343	0.02452	0.039972	0.000169244	0.000169194	0.000169172	0.000175427	0.000169311	5.63981e-05	5.63906e-05	6.06623e-05	5.64372e-05	5.6316e-05	6.05482e-05	5.6416e-05	5.77484e-05	5.6412e-05	5.84732e-05	1.8772e-05	2.09416e-05	1.88054e-05	1.98666e-05	1.8804e-05	2.02335e-05	1.98704e-05	1.87764e-05	2.01431e-05	1.92496e-05	6.86147e-06	6.25879e-06	6.98475e-06	6.62632e-06	6.61011e-06	2.28852e-06
Wex	4q35.2	chr4.189284884.C.T	0.00018158	FALSE	0.395282	0.327498	0.335626	0.38313	0.369725	0.458745	0.000169244	0.000167712	0.000164124	0.00018158	0.000171036	5.5904e-05	5.47079e-05	6.05266e-05	5.7013e-05	5.68091e-05	5.77876e-05	5.60499e-05	4.2814e-05	5.47511e-05	6.30355e-05	1.89363e-05	1.92616e-05	1.86833e-05	1.42714e-05	1.82503e-05	2.10114e-05	1.34391e-05	1.89618e-05	1.99945e-05	1.427e-05	4.47972e-06	6.32059e-06	6.66462e-06	4.75667e-06	4.6274e-06	1.54224e-06
Wex	4q35.2	chr4.189285216.G.C	0.000169357	FALSE	0.017138	0.006272	0.025485	0.024434	0.011447	0.061686	0.000169244	0.000169174	0.000167608	0.000168417	0.000169357	5.63915e-05	5.58692e-05	5.61391e-05	5.64523e-05	5.64497e-05	5.68872e-05	5.64135e-05	5.75263e-05	5.58828e-05	5.61333e-05	1.88166e-05	1.89624e-05	1.88045e-05	1.91754e-05	1.86276e-05	1.87111e-05	1.96701e-05	1.88369e-05	1.89553e-05	1.91684e-05	6.55669e-06	6.27897e-06	6.31843e-06	6.38946e-06	6.55579e-06	2.18526e-06
Wex	4q35.2	chr4.189285315.G.A	0.000183656	FALSE	0.39401	0.327892	0.335655	0.392896	0.369773	0.460324	0.000169244	0.00016771	0.000164693	0.000183656	0.000171291	5.59034e-05	5.48976e-05	6.12188e-05	5.7098e-05	5.70125e-05	5.84335e-05	5.60578e-05	4.32747e-05	5.49467e-05	6.39106e-05	1.90041e-05	1.94767e-05	1.86859e-05	1.44249e-05	1.83155e-05	2.1303e-05	1.35715e-05	1.90319e-05	2.02603e-05	1.4425e-05	4.52384e-06	6.34396e-06	6.75317e-06	4.80834e-06	4.6878e-06	1.56234e-06
Wex	4q35.2	chr4.189285617.T.C	0.000269166	FALSE	0.255027	0.117757	0.246209	0.327824	0.273747	0.308231	0.000169244	0.000166236	0.000262389	0.000269166	0.000169174	5.54121e-05	9.25092e-05	9.51315e-05	5.63914e-05	8.23405e-05	8.57065e-05	5.54066e-05	0.000265538	8.70638e-05	8.95995e-05	2.89453e-05	2.89513e-05	1.84689e-05	9.52763e-05	3.08146e-05	3.16692e-05	8.38046e-05	2.73819e-05	2.88947e-05	8.82408e-05	3.02127e-05	9.64155e-06	9.63696e-06	3.17257e-05	2.79023e-05	1.00597e-05
Wex	4q35.2	chr4.189285733.A.C	0.000447696	FALSE	0.431573	0.371955	0.378846	0.36263	0.405322	0.424003	0.000169244	0.000165913	0.000193251	0.000447696	0.000169114	5.53044e-05	6.4417e-05	0.00014627	5.63713e-05	6.41951e-05	0.000139031	5.52953e-05	7.29072e-05	6.42881e-05	0.000149326	2.13986e-05	4.6344e-05	1.84318e-05	2.43024e-05	2.14294e-05	4.87878e-05	2.30686e-05	2.12715e-05	4.60014e-05	2.43078e-05	7.68951e-06	7.09052e-06	1.53338e-05	8.10259e-06	7.69066e-06	2.56355e-06
Wex	4q35.2	chr4.189285915.G.A	0.000192485	FALSE	0.038218	0.045695	0.042926	0.030018	0.036401	0.114785	0.000169433	0.000171985	0.000170758	0.000192485	0.000169618	5.73283e-05	5.9682e-05	7.19883e-05	5.65392e-05	6.03687e-05	7.23431e-05	5.74986e-05	7.76546e-05	5.71688e-05	6.4183e-05	2.0138e-05	2.68946e-05	1.91663e-05	3.00082e-05	1.99097e-05	2.40426e-05	2.95632e-05	2.01915e-05	2.41595e-05	2.59398e-05	1.11025e-05	6.73052e-06	8.98101e-06	1.00232e-05	9.82612e-06	3.70792e-06
Wex	4q35.2	chr4.189286394.A.G	0.000174926	FALSE	0.023229	0.023463	0.015206	0.020343	0.024446	0.040071	0.000169244	0.000169184	0.000169172	0.000174926	0.00016931	5.63945e-05	5.63906e-05	6.04352e-05	5.64367e-05	5.63134e-05	6.03156e-05	5.64071e-05	5.75911e-05	5.64115e-05	5.83062e-05	1.87711e-05	2.08408e-05	1.88024e-05	1.97955e-05	1.88038e-05	2.01576e-05	1.97974e-05	1.87754e-05	2.00663e-05	1.91962e-05	6.82953e-06	6.25846e-06	6.95106e-06	6.60255e-06	6.58602e-06	2.27785e-06
Wex	4q35.2	chr4.189286733.A.G	0.000174724	FALSE	0.023213	0.023459	0.015206	0.020343	0.024424	0.040071	0.000169244	0.000169183	0.000169172	0.000174724	0.00016931	5.63945e-05	5.63906e-05	6.02965e-05	5.64367e-05	5.63133e-05	6.02384e-05	5.64071e-05	5.75276e-05	5.64115e-05	5.82389e-05	1.87711e-05	2.07902e-05	1.88024e-05	1.97519e-05	1.88038e-05	2.01112e-05	1.97733e-05	1.87754e-05	2.00408e-05	1.91751e-05	6.81362e-06	6.25846e-06	6.93418e-06	6.588e-06	6.57806e-06	2.27253e-06
Wex	4q35.2	chr4.189287224.A.G	0.000373108	FALSE	0.246641	0.068248	0.240322	0.327658	0.27278	0.307244	0.000169244	0.000166242	0.000270113	0.000341963	0.000169167	5.5414e-05	9.00378e-05	0.000111793	5.63891e-05	8.59878e-05	0.000108211	5.54084e-05	0.000373108	8.96354e-05	0.000113822	2.86628e-05	3.60705e-05	1.84695e-05	0.000123419	2.98785e-05	3.72845e-05	0.000118395	2.8472e-05	3.64768e-05	0.000124221	3.85867e-05	9.49064e-06	1.21589e-05	4.09614e-05	3.94159e-05	1.28035e-05
Wex	4q35.2	chr4.189287723.C.T	0.000170464	FALSE	0.432921	0.311874	0.47846	0.345033	0.469078	0.346328	0.000169244	0.000166444	0.000170464	0.000112351	0.000169133	5.54813e-05	5.68214e-05	3.74504e-05	5.63777e-05	5.88817e-05	3.87047e-05	5.5476e-05	4.76769e-05	5.6818e-05	3.74672e-05	1.96281e-05	1.29016e-05	1.8492e-05	1.58924e-05	1.89394e-05	1.24891e-05	1.6569e-05	1.94878e-05	1.28963e-05	1.58539e-05	5.52328e-06	6.49626e-06	4.29876e-06	5.28467e-06	5.50761e-06	1.83588e-06
Wex	4q35.2	chr4.189287741.C.T	0.000175275	FALSE	0.023019	0.019298	0.014686	0.020343	0.025459	0.040071	0.000169244	0.000169565	0.000169172	0.000175275	0.00016931	5.65218e-05	5.63906e-05	6.06317e-05	5.64367e-05	5.6371e-05	6.0924e-05	5.65549e-05	5.77159e-05	5.64115e-05	5.84228e-05	1.87904e-05	2.10823e-05	1.88517e-05	1.98622e-05	1.88038e-05	2.0223e-05	1.99948e-05	1.8801e-05	2.02702e-05	1.92379e-05	6.90983e-06	6.267e-06	7.03156e-06	6.62474e-06	6.6522e-06	2.3046e-06
Wex	4q35.2	chr4.189288134.G.A	0.000171521	FALSE	0.395138	0.263839	0.497532	0.351591	0.419127	0.33863	0.000169244	0.000166381	0.000171521	0.000100007	0.000169135	5.54602e-05	5.71736e-05	3.33355e-05	5.63784e-05	5.44986e-05	3.22837e-05	5.54489e-05	3.65762e-05	5.71721e-05	3.33118e-05	1.81663e-05	1.07612e-05	1.8483e-05	1.21921e-05	1.90574e-05	1.11039e-05	1.19254e-05	1.81622e-05	1.07579e-05	1.21608e-05	3.87757e-06	6.0541e-06	3.58597e-06	4.0536e-06	3.97394e-06	1.28862e-06
Wex	4q35.2	chr4.189289203.A.G	0.000364831	FALSE	0.438446	0.396398	0.369813	0.373137	0.415815	0.492499	0.000169244	0.00016595	0.000176199	0.000364831	0.000169201	5.53166e-05	5.87333e-05	0.000126548	5.64004e-05	5.8761e-05	0.000114346	5.5317e-05	6.68955e-05	5.87331e-05	0.000121806	1.95871e-05	3.8117e-05	1.8439e-05	2.22984e-05	1.95778e-05	4.22479e-05	2.11808e-05	1.95855e-05	3.78307e-05	2.23275e-05	7.06024e-06	6.52855e-06	1.26102e-05	7.44248e-06	7.06847e-06	2.35615e-06
Wex	4q35.2	chr4.189289812.C.T	0.000175067	FALSE	0.087688	0.115606	0.075694	0.060276	0.090143	0.076688	0.000169244	0.000167651	0.000175067	0.000133191	0.000169266	5.58836e-05	5.94654e-05	4.43968e-05	5.64222e-05	5.73192e-05	4.37482e-05	5.58862e-05	4.81105e-05	5.8383e-05	4.43704e-05	1.92497e-05	1.45827e-05	1.86287e-05	1.60369e-05	1.98268e-05	1.47901e-05	1.57204e-05	1.92026e-05	1.45825e-05	1.60488e-05	5.24009e-06	6.4182e-06	4.86084e-06	5.34961e-06	5.26367e-06	1.75451e-06
Wex	4q35.2	chr4.189289840.T.C	0.000169322	FALSE	0.15379	0.264966	0.108094	0.288208	0.102781	0.10225	0.000169244	0.000168473	0.000167514	0.0001369	0.000169322	5.61578e-05	5.58381e-05	4.56332e-05	5.64406e-05	5.73941e-05	4.69821e-05	5.61773e-05	5.27857e-05	5.58179e-05	4.55535e-05	1.91313e-05	1.56607e-05	1.87258e-05	1.75951e-05	1.86059e-05	1.51845e-05	1.85769e-05	1.91274e-05	1.56459e-05	1.76418e-05	6.19228e-06	6.37581e-06	5.21531e-06	5.88058e-06	6.20599e-06	2.06866e-06
Wex	4q35.2	chr4.189289972.G.T	0.000173752	FALSE	0.419189	0.230809	0.494042	0.346428	0.469244	0.352941	0.000169244	0.000167151	0.000173752	9.72868e-05	0.000169115	5.57169e-05	5.79172e-05	3.24289e-05	5.63716e-05	6.22571e-05	3.2329e-05	5.56738e-05	3.63347e-05	5.78843e-05	3.23954e-05	2.07518e-05	1.07763e-05	1.85579e-05	1.21115e-05	1.92947e-05	1.07984e-05	1.30758e-05	2.05977e-05	1.07749e-05	1.2084e-05	4.35838e-06	6.86569e-06	3.59164e-06	4.02798e-06	4.30319e-06	1.43432e-06
Wex	4q35.2	chr4.189291191.G.T	0.000170813	FALSE	0.442631	0.33275	0.472617	0.344911	0.47944	0.355211	0.000169244	0.000167647	0.000170813	0.000111204	0.000169102	5.58823e-05	5.69376e-05	3.7068e-05	5.63675e-05	6.09817e-05	3.94016e-05	5.5836e-05	4.75624e-05	5.69149e-05	3.70412e-05	2.03268e-05	1.31339e-05	1.8612e-05	1.58541e-05	1.89716e-05	1.23471e-05	1.7047e-05	2.0173e-05	1.31286e-05	1.58253e-05	5.68219e-06	6.72417e-06	4.3762e-06	5.27507e-06	5.65812e-06	1.88603e-06
Wex	4q35.2	chr4.189291207.C.T	0.000169347	FALSE	0.129821	0.208208	0.085991	0.283203	0.08211	0.08863	0.000169244	0.000168926	0.000165203	0.000131918	0.000169347	5.63087e-05	5.67361e-05	4.39728e-05	5.64489e-05	5.66854e-05	4.39463e-05	5.63321e-05	4.33058e-05	5.50526e-05	4.39901e-05	1.88951e-05	1.46488e-05	1.87774e-05	1.4699e-05	1.89199e-05	1.46634e-05	1.49144e-05	1.88932e-05	1.46671e-05	1.44308e-05	4.97103e-06	6.29771e-06	4.88905e-06	4.90007e-06	5.01225e-06	1.67062e-06
Wex	4q35.2	chr4.189293524.A.G	0.000169684	FALSE	0.415391	0.229978	0.496252	0.345163	0.463847	0.34623	0.000169244	0.000166603	0.000169684	9.8314e-05	0.000169141	5.55343e-05	5.65613e-05	3.27713e-05	5.63802e-05	5.8666e-05	3.26981e-05	5.55301e-05	3.66029e-05	5.6562e-05	3.27599e-05	1.95551e-05	1.08994e-05	1.851e-05	1.22009e-05	1.8854e-05	1.092e-05	1.28944e-05	1.94328e-05	1.08986e-05	1.21697e-05	4.29805e-06	6.47749e-06	3.63286e-06	4.05656e-06	4.24768e-06	1.41586e-06
Wex	4q35.2	chr4.189294460.C.T	0.000243947	FALSE	0.267265	0.120512	0.254727	0.327046	0.290962	0.372483	0.000169244	0.000166236	0.000228416	0.000243947	0.000169206	5.5412e-05	7.89041e-05	8.46399e-05	5.64019e-05	7.16125e-05	7.7961e-05	5.54089e-05	0.000196855	7.58319e-05	8.14263e-05	2.46894e-05	2.59878e-05	1.84696e-05	6.87444e-05	2.62836e-05	2.81736e-05	6.17184e-05	2.38636e-05	2.63831e-05	6.53025e-05	2.17158e-05	8.22415e-06	8.79457e-06	2.28896e-05	2.05467e-05	7.22985e-06
Wex	4q35.2	chr4.189294645.A.G	0.000175632	FALSE	0.024302	0.02461	0.015877	0.020264	0.0258	0.040762	0.000169244	0.000169985	0.000169171	0.000175632	0.000169303	5.66617e-05	5.63904e-05	6.26841e-05	5.64343e-05	5.64921e-05	6.16044e-05	5.66939e-05	5.7832e-05	5.64089e-05	5.85409e-05	1.88307e-05	2.19621e-05	1.8898e-05	2.05126e-05	1.8803e-05	2.09071e-05	2.02123e-05	1.8841e-05	2.04972e-05	1.92763e-05	7.19107e-06	6.28035e-06	7.32476e-06	6.84152e-06	6.72476e-06	2.39834e-06
Wex	4q35.2	chr4.189295149.G.T	0.000172652	FALSE	0.414554	0.229916	0.496251	0.339964	0.463685	0.346328	0.000169244	0.000166497	0.000172652	9.83486e-05	0.00016914	5.54988e-05	5.75508e-05	3.27828e-05	5.63802e-05	6.05328e-05	3.26234e-05	5.54944e-05	3.74325e-05	5.75276e-05	3.27714e-05	2.01774e-05	1.08745e-05	1.84981e-05	1.24775e-05	1.91758e-05	1.09238e-05	1.31606e-05	2.00381e-05	1.08734e-05	1.24439e-05	4.3868e-06	6.67928e-06	3.62445e-06	4.14794e-06	4.32984e-06	1.44325e-06
Wex	4q35.2	chr4.189296341.A.T	0.000186717	FALSE	0.033728	0.026182	0.041383	0.026639	0.034854	0.113206	0.000169244	0.000173104	0.000170706	0.000186717	0.000169516	5.77017e-05	5.91272e-05	6.83779e-05	5.65054e-05	6.08327e-05	7.0564e-05	5.78374e-05	7.37499e-05	5.70163e-05	6.22501e-05	2.02776e-05	2.57746e-05	1.92792e-05	2.79114e-05	1.97212e-05	2.28286e-05	2.85179e-05	2.03328e-05	2.35567e-05	2.4626e-05	1.04065e-05	6.77763e-06	8.60393e-06	9.31937e-06	9.48252e-06	3.47418e-06
Wex	4q35.2	chr4.189296367.C.T	0.000169703	FALSE	0.410377	0.229013	0.495815	0.340657	0.464649	0.346131	0.000169244	0.000166678	0.000169703	0.000100989	0.000169141	5.55595e-05	5.65676e-05	3.36631e-05	5.63804e-05	5.8861e-05	3.29738e-05	5.55488e-05	3.40075e-05	5.65684e-05	3.36253e-05	1.96202e-05	1.09913e-05	1.85163e-05	1.13358e-05	1.88561e-05	1.12084e-05	1.20677e-05	1.95003e-05	1.09838e-05	1.12917e-05	4.02251e-06	6.50005e-06	3.66128e-06	3.76392e-06	3.96455e-06	1.32149e-06
Wex	4q35.2	chr4.189296417.A.G	0.000174485	FALSE	0.030374	0.022678	0.042004	0.024183	0.031458	0.114094	0.000169244	0.000174485	0.000168154	0.000160882	0.000169494	5.81617e-05	5.60513e-05	5.36272e-05	5.6498e-05	5.96768e-05	5.64502e-05	5.8291e-05	5.45827e-05	5.60828e-05	5.36429e-05	1.98923e-05	1.88167e-05	1.94303e-05	1.81942e-05	1.86943e-05	1.7881e-05	1.97085e-05	1.99419e-05	1.88401e-05	1.82089e-05	6.56949e-06	6.6473e-06	6.28004e-06	6.06964e-06	6.58084e-06	2.19361e-06
Wex	4q35.2	chr4.189296608.A.G	0.000169414	FALSE	0.410173	0.228858	0.496093	0.340567	0.464406	0.346328	0.000169244	0.00016647	0.000169414	0.000100987	0.00016914	5.54898e-05	5.64714e-05	3.36623e-05	5.63802e-05	5.80803e-05	3.29483e-05	5.54854e-05	3.427e-05	5.64717e-05	3.36268e-05	1.93599e-05	1.09828e-05	1.84951e-05	1.14233e-05	1.88239e-05	1.12089e-05	1.20342e-05	1.92618e-05	1.09756e-05	1.13831e-05	4.01134e-06	6.42058e-06	3.65853e-06	3.79434e-06	3.95329e-06	1.31774e-06
Wex	4q35.2	chr4.189296846.T.C	0.000169244	FALSE	0.410146	0.229957	0.495839	0.338228	0.466445	0.346328	0.000169244	0.000166723	0.00016422	0.000105282	0.00016914	5.55743e-05	5.47399e-05	3.50939e-05	5.63802e-05	5.60992e-05	3.39163e-05	5.55555e-05	3.20408e-05	5.47363e-05	3.50238e-05	1.86997e-05	1.13054e-05	1.85185e-05	1.06803e-05	1.82454e-05	1.16746e-05	1.0892e-05	1.86954e-05	1.12969e-05	1.06807e-05	3.63056e-06	6.23181e-06	3.76564e-06	3.56025e-06	3.5735e-06	1.19113e-06
Wex	4q35.2	chr4.189297925.T.C	0.000169453	FALSE	0.322998	0.114044	0.428402	0.280391	0.376036	0.272108	0.000169244	0.000166566	0.000155308	0.000109766	0.000169453	5.5522e-05	5.17693e-05	3.65888e-05	5.64842e-05	5.00151e-05	3.65057e-05	5.55347e-05	3.29578e-05	5.18162e-05	3.6552e-05	1.66717e-05	1.21686e-05	1.85116e-05	1.09859e-05	1.72721e-05	1.2184e-05	1.0944e-05	1.66921e-05	1.21765e-05	1.09977e-05	3.64801e-06	5.56402e-06	4.05883e-06	3.66589e-06	3.6529e-06	1.21763e-06
Wex	4q35.2	chr4.189297990.A.T	0.000169505	FALSE	0.41011	0.228872	0.496093	0.340588	0.464282	0.34623	0.000169244	0.000166576	0.000169505	0.000101173	0.000169142	5.55253e-05	5.65017e-05	3.37244e-05	5.63805e-05	5.84664e-05	3.31152e-05	5.55211e-05	3.49443e-05	5.65027e-05	3.36941e-05	1.94886e-05	1.10384e-05	1.8507e-05	1.16481e-05	1.88342e-05	1.12314e-05	1.23438e-05	1.93668e-05	1.10313e-05	1.1618e-05	4.11452e-06	6.45552e-06	3.67709e-06	3.87266e-06	4.05854e-06	1.35282e-06
Wex	4q35.2	chr4.189298136.G.A	0.000169469	FALSE	0.410325	0.229101	0.49614	0.340559	0.464631	0.34623	0.000169244	0.000166536	0.000169469	0.000101247	0.000169142	5.55119e-05	5.64898e-05	3.37489e-05	5.63805e-05	5.83192e-05	3.3136e-05	5.55077e-05	3.50762e-05	5.64908e-05	3.37194e-05	1.94396e-05	1.10453e-05	1.85026e-05	1.1692e-05	1.88302e-05	1.12398e-05	1.23596e-05	1.9318e-05	1.10383e-05	1.16619e-05	4.1198e-06	6.43935e-06	3.67942e-06	3.88729e-06	4.06381e-06	1.35458e-06
Wex	4q35.2	chr4.189298613.G.A	0.00269181	FALSE	0.47106	0.464598	0.392456	0.340976	0.439008	0.422128	0.000169244	0.000165865	0.000169593	0.00269181	0.000169125	5.52883e-05	5.65311e-05	0.000897267	5.6375e-05	5.59865e-05	0.000816053	5.52803e-05	0.000321224	5.65242e-05	0.00089617	1.86623e-05	0.000272017	1.84268e-05	0.000107074	1.88414e-05	0.000298722	9.90573e-05	1.86592e-05	0.000271651	0.000107116	3.30189e-05	6.21977e-06	9.055e-05	3.57051e-05	3.30288e-05	1.10095e-05
Wex	4q35.2	chr4.189298766.C.T	0.000169277	FALSE	0.137632	0.252162	0.093034	0.283562	0.082793	0.089518	0.000169244	0.000169102	0.00016803	0.000131836	0.000169277	5.63675e-05	5.60098e-05	4.39454e-05	5.64258e-05	5.80806e-05	4.41446e-05	5.63807e-05	4.44247e-05	5.59876e-05	4.39427e-05	1.93602e-05	1.47149e-05	1.87936e-05	1.48083e-05	1.86625e-05	1.46476e-05	1.56315e-05	1.93673e-05	1.47255e-05	1.48352e-05	5.21023e-06	6.45579e-06	4.90852e-06	4.94508e-06	5.2403e-06	1.74669e-06
Wex	4q35.2	chr4.189298949.A.G	0.000169326	FALSE	0.016371	0.005778	0.025464	0.020991	0.011522	0.05754	0.000169244	0.000169182	0.000167265	0.000167646	0.000169326	5.63939e-05	5.57549e-05	5.58821e-05	5.64419e-05	5.61549e-05	5.65289e-05	5.64094e-05	5.64882e-05	5.57648e-05	5.58656e-05	1.87183e-05	1.88429e-05	1.88031e-05	1.88294e-05	1.85883e-05	1.86219e-05	1.92258e-05	1.87336e-05	1.88374e-05	1.88313e-05	6.4086e-06	6.24455e-06	6.27914e-06	6.2771e-06	6.40781e-06	2.13594e-06
Wex	4q35.2	chr4.189299127.T.C	0.000169278	FALSE	0.137735	0.252161	0.093028	0.283993	0.082865	0.089617	0.000169244	0.000169128	0.000167722	0.000131783	0.000169278	5.63759e-05	5.59072e-05	4.39275e-05	5.6426e-05	5.79824e-05	4.41204e-05	5.63893e-05	4.41971e-05	5.58853e-05	4.39259e-05	1.93274e-05	1.47068e-05	1.87964e-05	1.47324e-05	1.86284e-05	1.4642e-05	1.55473e-05	1.93229e-05	1.4718e-05	1.47595e-05	5.18217e-06	6.44095e-06	4.906e-06	4.91984e-06	5.21204e-06	1.73727e-06
Wex	4q35.2	chr4.189299339.C.A	0.000169278	FALSE	0.137838	0.251065	0.093056	0.28397	0.082576	0.089617	0.000169244	0.000169155	0.000167642	0.000133232	0.000169278	5.63849e-05	5.58805e-05	4.44106e-05	5.6426e-05	5.79772e-05	4.43662e-05	5.63983e-05	4.37487e-05	5.58587e-05	4.4419e-05	1.93257e-05	1.47888e-05	1.87994e-05	1.45829e-05	1.86195e-05	1.48063e-05	1.53837e-05	1.93212e-05	1.48033e-05	1.46051e-05	5.12764e-06	6.4404e-06	4.93444e-06	4.86838e-06	5.16028e-06	1.72002e-06
Wex	4q35.2	chr4.189299401.G.T	0.000169244	FALSE	0.162674	0.040156	0.137381	0.290385	0.164482	0.270134	0.000169244	0.000168086	0.000166856	0.000121529	0.000169129	5.60288e-05	5.56188e-05	4.05098e-05	5.63764e-05	5.69021e-05	4.03669e-05	5.59933e-05	4.28809e-05	5.56046e-05	4.04721e-05	1.89674e-05	1.34556e-05	1.86644e-05	1.42937e-05	1.85349e-05	1.34907e-05	1.48137e-05	1.8961e-05	1.34367e-05	1.42687e-05	4.938e-06	6.32032e-06	4.47889e-06	4.75624e-06	4.89521e-06	1.63177e-06
Wex	4q35.2	chr4.189299435.T.C	0.000169244	FALSE	0.415107	0.229723	0.495901	0.341054	0.463315	0.34623	0.000169244	0.000166603	0.000167557	0.000116602	0.000169142	5.55345e-05	5.58524e-05	3.88674e-05	5.63805e-05	5.73417e-05	4.06718e-05	5.55304e-05	4.86708e-05	5.58521e-05	3.88576e-05	1.91139e-05	1.35573e-05	1.85101e-05	1.62235e-05	1.86173e-05	1.29525e-05	1.70932e-05	1.91108e-05	1.35518e-05	1.61851e-05	5.69773e-06	6.37025e-06	4.51726e-06	5.39503e-06	5.68664e-06	1.89554e-06
Wex	4q35.2	chr4.189300142.C.T	0.00016992	FALSE	0.414659	0.230093	0.496085	0.340716	0.463608	0.346328	0.000169244	0.000166621	0.00016992	9.88896e-05	0.000169141	5.55403e-05	5.66399e-05	3.29632e-05	5.63804e-05	5.89351e-05	3.30113e-05	5.55362e-05	3.72412e-05	5.6641e-05	3.29546e-05	1.96447e-05	1.10038e-05	1.85121e-05	1.24137e-05	1.88803e-05	1.09849e-05	1.31253e-05	1.95225e-05	1.10028e-05	1.23818e-05	4.37501e-06	6.50739e-06	3.66761e-06	4.12725e-06	4.3252e-06	1.4417e-06
Wex	4q35.2	chr4.189300458.G.A	0.000169341	FALSE	0.130122	0.206161	0.085917	0.28392	0.081899	0.088137	0.000169244	0.000169235	0.000167563	0.000133427	0.000169341	5.64115e-05	5.8922e-05	4.44756e-05	5.64471e-05	5.7956e-05	4.44571e-05	5.64587e-05	4.37232e-05	5.58363e-05	4.45017e-05	1.95526e-05	1.48191e-05	1.88196e-05	1.49687e-05	1.96491e-05	1.48339e-05	1.53512e-05	1.9316e-05	1.48414e-05	1.45929e-05	5.11654e-06	6.52016e-06	4.94717e-06	4.98981e-06	5.16296e-06	1.72083e-06
Wex	4q35.2	chr4.189300935.C.A	0.000169262	FALSE	0.414735	0.230057	0.496066	0.340277	0.463848	0.34623	0.000169244	0.000166609	0.000169262	9.91593e-05	0.000169142	5.55363e-05	5.64207e-05	3.30531e-05	5.63805e-05	5.83697e-05	3.31346e-05	5.55323e-05	3.72822e-05	5.64215e-05	3.30459e-05	1.94564e-05	1.10449e-05	1.85108e-05	1.24274e-05	1.88072e-05	1.10153e-05	1.31131e-05	1.93429e-05	1.10438e-05	1.23958e-05	4.37097e-06	6.44762e-06	3.68127e-06	4.13194e-06	4.32288e-06	1.44093e-06
Wex	4q35.2	chr4.189301015.G.A	0.00016932	FALSE	0.016358	0.005739	0.025453	0.020988	0.0115	0.057837	0.000169244	0.000169072	0.000167273	0.000168005	0.00016932	5.63573e-05	5.57578e-05	5.60016e-05	5.644e-05	5.60152e-05	5.64747e-05	5.63713e-05	5.67179e-05	5.57669e-05	5.59878e-05	1.86717e-05	1.88249e-05	1.87904e-05	1.8906e-05	1.8589e-05	1.86626e-05	1.92164e-05	1.8676e-05	1.88168e-05	1.89075e-05	6.40545e-06	6.22532e-06	6.27227e-06	6.30251e-06	6.40378e-06	2.13459e-06
Wex	4q35.2	chr4.189301581.C.T	0.00016931	FALSE	0.016378	0.005649	0.025439	0.020978	0.011527	0.058626	0.000169244	0.000169083	0.000167298	0.000168087	0.00016931	5.63609e-05	5.57659e-05	5.6029e-05	5.64365e-05	5.60345e-05	5.65357e-05	5.63734e-05	5.67834e-05	5.57736e-05	5.60146e-05	1.86782e-05	1.88452e-05	1.87911e-05	1.89278e-05	1.85912e-05	1.86715e-05	1.92551e-05	1.86819e-05	1.88362e-05	1.89289e-05	6.41838e-06	6.2273e-06	6.27874e-06	6.30963e-06	6.41636e-06	2.13879e-06
Wex	4q35.2	chr4.189301682.C.G	0.000670966	FALSE	0.445468	0.457243	0.353689	0.365053	0.389968	0.468417	0.000169244	0.00016687	0.000183534	0.000670966	0.000169592	5.56232e-05	6.11781e-05	0.000223656	5.65307e-05	6.59711e-05	0.000195408	5.61119e-05	9.83056e-05	6.12342e-05	0.000223575	2.199e-05	6.51362e-05	1.87039e-05	3.27686e-05	2.04114e-05	7.4525e-05	2.96261e-05	2.20758e-05	6.50777e-05	3.28716e-05	9.87539e-06	7.35846e-06	2.16926e-05	1.09572e-05	9.90234e-06	3.30078e-06
Wex	4q35.2	chr4.189301931.G.A	0.000169418	FALSE	0.299141	0.182959	0.304509	0.19962	0.354119	0.232136	0.000169244	0.000165962	0.000157503	0.000124266	0.000169418	5.53208e-05	5.25011e-05	4.27958e-05	5.64728e-05	5.11897e-05	4.01259e-05	5.5327e-05	4.1563e-05	5.25369e-05	4.163e-05	1.70632e-05	1.34579e-05	1.84423e-05	1.42403e-05	1.75123e-05	1.426e-05	1.35237e-05	1.70755e-05	1.35276e-05	1.38621e-05	4.50871e-06	5.69181e-06	4.50931e-06	4.74513e-06	4.51063e-06	1.50354e-06
Wex	4q35.2	chr4.189302166.G.A	0.00016925	FALSE	0.019751	0.035007	0.028826	0.017259	0.011588	0.063561	0.000169244	0.000168758	0.000168364	0.000167587	0.00016925	5.62527e-05	5.61213e-05	5.58623e-05	5.64166e-05	5.60726e-05	5.57808e-05	5.62543e-05	5.70759e-05	5.61211e-05	5.58361e-05	1.86909e-05	1.85936e-05	1.87514e-05	1.90253e-05	1.8707e-05	1.8612e-05	1.90075e-05	1.86911e-05	1.8593e-05	1.90145e-05	6.33583e-06	6.23035e-06	6.19767e-06	6.33815e-06	6.33552e-06	2.11184e-06
Wex	4q35.2	chr4.189302369.C.T	0.000169391	FALSE	0.387885	0.271371	0.498492	0.271635	0.424472	0.33261	0.000169244	0.000165827	0.000154651	0.000153675	0.000169391	5.52755e-05	5.15501e-05	5.24557e-05	5.64637e-05	4.98754e-05	4.93155e-05	5.52786e-05	5.29733e-05	5.15871e-05	5.18479e-05	1.66251e-05	1.64391e-05	1.84262e-05	1.77615e-05	1.71957e-05	1.74698e-05	1.6819e-05	1.66394e-05	1.6707e-05	1.76663e-05	5.6063e-06	5.54646e-06	5.56913e-06	5.91525e-06	5.6145e-06	1.87154e-06
Wex	4q35.2	chr4.189302483.C.A	0.000169244	FALSE	0.173485	0.28223	0.135284	0.319334	0.117887	0.203218	0.000169244	0.000166904	0.000152554	0.000142011	0.000169129	5.56348e-05	5.08514e-05	4.7337e-05	5.63764e-05	5.02043e-05	4.64867e-05	5.56041e-05	4.1198e-05	5.08258e-05	4.72339e-05	1.67348e-05	1.54956e-05	1.85347e-05	1.37327e-05	1.6942e-05	1.57446e-05	1.35625e-05	1.67263e-05	1.54859e-05	1.37264e-05	4.52083e-06	5.57545e-06	5.16197e-06	4.57547e-06	4.51876e-06	1.50625e-06
Wex	4q35.2	chr4.189303279.C.T	0.000196376	FALSE	0.31705	0.166664	0.306635	0.362886	0.328392	0.445618	0.000173526	0.00016722	0.000196376	0.000139713	0.000169104	5.57399e-05	7.92757e-05	5.21853e-05	5.78202e-05	6.60045e-05	4.6671e-05	5.56996e-05	7.40594e-05	6.52944e-05	4.65294e-05	2.54184e-05	1.70946e-05	1.85665e-05	2.92696e-05	2.6409e-05	1.73836e-05	2.48277e-05	2.1782e-05	1.55438e-05	2.46247e-05	9.47915e-06	8.46762e-06	5.69455e-06	9.75101e-06	8.25556e-06	3.15802e-06
Wex	4q35.2	chr4.189303364.A.G	0.000804397	FALSE	0.219931	0.372255	0.244731	0.321621	0.151888	0.163541	0.000169244	0.000174129	0.00015467	0.000804397	0.0001695	5.8043e-05	5.15566e-05	0.000279343	5.65e-05	5.09939e-05	0.000379908	5.81964e-05	0.000170787	5.16021e-05	0.000269013	1.6998e-05	0.000131477	1.93988e-05	5.69287e-05	1.72007e-05	9.34177e-05	6.85237e-05	1.70213e-05	0.000127015	5.70172e-05	2.28412e-05	5.67378e-06	4.39553e-05	1.90057e-05	2.28857e-05	7.62855e-06
Wex	4q35.2	chr4.189303368.A.G	0.000176931	FALSE	0.029259	0.021702	0.093527	0.031885	0.006927	0.013423	0.000169244	0.000176931	0.000174511	0.00016866	0.000169258	5.89769e-05	5.81704e-05	5.622e-05	5.64194e-05	5.98863e-05	6.03049e-05	5.89982e-05	5.58308e-05	5.81677e-05	5.62073e-05	1.99412e-05	2.01016e-05	1.96661e-05	1.86103e-05	1.93892e-05	1.87358e-05	1.96387e-05	1.99604e-05	2.01026e-05	1.8603e-05	6.53618e-06	6.64649e-06	6.70088e-06	6.20101e-06	6.54613e-06	2.17869e-06
Wex	4q35.2	chr4.189303525.T.C	0.000169244	FALSE	0.392124	0.25376	0.353662	0.386208	0.437802	0.446111	0.000169244	0.000165833	0.000165798	0.000121606	0.000169107	5.52778e-05	5.5266e-05	4.05354e-05	5.6369e-05	5.39169e-05	3.95074e-05	5.52669e-05	4.97744e-05	5.52477e-05	4.05003e-05	1.79723e-05	1.31691e-05	1.84223e-05	1.65915e-05	1.84159e-05	1.35001e-05	1.61585e-05	1.79664e-05	1.3161e-05	1.65576e-05	5.38618e-06	5.98881e-06	4.38699e-06	5.51919e-06	5.37491e-06	1.79164e-06
Wex	4q35.2	chr4.189304963.A.T	0.000169315	FALSE	0.016321	0.005693	0.025037	0.021309	0.011433	0.058034	0.000169244	0.000169141	0.000168598	0.000166543	0.000169315	5.63804e-05	5.61992e-05	5.55143e-05	5.64382e-05	5.68264e-05	5.58653e-05	5.63941e-05	5.64991e-05	5.62073e-05	5.55013e-05	1.89421e-05	1.86218e-05	1.8798e-05	1.8833e-05	1.87358e-05	1.85004e-05	1.91907e-05	1.89569e-05	1.86211e-05	1.8833e-05	6.3969e-06	6.31895e-06	6.20704e-06	6.27768e-06	6.39813e-06	2.13271e-06
Wex	4q35.2	chr4.189305793.G.T	0.00350717	FALSE	0.492611	0.397804	0.408447	0.335539	0.432412	0.415022	0.000169244	0.000165886	0.000167434	0.00350717	0.000169159	5.52954e-05	5.74411e-05	0.00116906	5.63864e-05	5.53569e-05	0.00104696	5.52912e-05	0.000408726	5.58215e-05	0.00116758	1.84522e-05	0.000348987	1.84304e-05	0.000136243	1.91377e-05	0.000389195	0.000124378	1.84544e-05	0.000348482	0.000136358	4.14597e-05	6.15146e-06	0.000116161	4.54532e-05	4.14891e-05	1.38298e-05
Wex	4q35.2	chr4.189305874.T.A	0.000225572	FALSE	0.286299	0.20637	0.267506	0.325842	0.299284	0.374852	0.000177573	0.000166111	0.000208673	0.000225572	0.000169179	5.53704e-05	9.03854e-05	9.75614e-05	5.91821e-05	6.69284e-05	7.26722e-05	5.53658e-05	0.000159443	6.93461e-05	7.52538e-05	2.81522e-05	3.04485e-05	1.84552e-05	7.20107e-05	3.01104e-05	3.24861e-05	5.03012e-05	2.2238e-05	2.45138e-05	5.29326e-05	2.30032e-05	9.3784e-06	1.01381e-05	2.39838e-05	1.67479e-05	7.66112e-06
Wex	4q35.2	chr4.189305907.C.T	0.000171015	FALSE	0.15591	0.323147	0.111301	0.294277	0.089705	0.096723	0.000169244	0.000171015	0.00016331	0.000148616	0.000169498	5.70053e-05	5.62229e-05	5.26523e-05	5.64993e-05	5.69195e-05	5.4128e-05	5.71322e-05	5.59846e-05	5.44375e-05	4.94276e-05	1.89731e-05	1.87971e-05	1.90442e-05	2.09901e-05	1.8753e-05	1.75676e-05	2.0785e-05	1.89791e-05	1.80279e-05	1.87188e-05	7.29363e-06	6.32635e-06	6.27037e-06	7.00332e-06	6.93256e-06	2.43297e-06
Wex	4q35.2	chr4.189306137.T.C	0.000402531	FALSE	0.475834	0.299065	0.434941	0.335504	0.459799	0.405942	0.000169244	0.000165818	0.000167374	0.000402531	0.000169245	5.52726e-05	5.57913e-05	0.000134177	5.6415e-05	5.51316e-05	0.000126006	5.52747e-05	7.40183e-05	5.58326e-05	0.000134081	1.83772e-05	4.2002e-05	1.84249e-05	2.46728e-05	1.86108e-05	4.46935e-05	2.34568e-05	1.83895e-05	4.19643e-05	2.47057e-05	7.81893e-06	6.12983e-06	1.39881e-05	8.23526e-06	7.82835e-06	2.60945e-06
Wex	4q35.2	chr4.189306894.G.C	0.000242783	FALSE	0.278617	0.158815	0.262219	0.32598	0.299292	0.373865	0.000169244	0.000166132	0.000201094	0.000242783	0.000169171	5.53774e-05	7.65267e-05	9.35967e-05	5.63903e-05	6.57574e-05	7.879e-05	5.53728e-05	0.000165857	6.68549e-05	8.08172e-05	2.38298e-05	2.95766e-05	1.84576e-05	6.56839e-05	2.54934e-05	3.11615e-05	5.35151e-05	2.17637e-05	2.64312e-05	5.5222e-05	2.10598e-05	7.93847e-06	9.84668e-06	2.1873e-05	1.77692e-05	7.01292e-06
Wex	4q35.2	chr4.189307172.C.T	0.000169244	FALSE	0.071608	0.040841	0.063833	0.054782	0.084769	0.073135	0.000169244	0.000167876	0.000167699	0.000131547	0.000169235	5.59586e-05	5.58998e-05	4.3849e-05	5.64118e-05	5.53043e-05	4.32665e-05	5.59568e-05	4.44233e-05	5.58968e-05	4.38343e-05	1.84348e-05	1.44222e-05	1.86523e-05	1.48078e-05	1.86323e-05	1.46114e-05	1.45763e-05	1.84335e-05	1.44213e-05	1.48152e-05	4.85877e-06	6.14451e-06	4.80711e-06	4.9384e-06	4.85855e-06	1.61952e-06
Wex	4q35.2	chr4.189307325.C.A	0.000169244	FALSE	0.159665	0.232353	0.124887	0.321168	0.108675	0.201145	0.000169244	0.000167263	0.000153467	0.000137355	0.000169124	5.57544e-05	5.11556e-05	4.57851e-05	5.63747e-05	5.08673e-05	4.46274e-05	5.57216e-05	3.99061e-05	5.11275e-05	4.57051e-05	1.69558e-05	1.48758e-05	1.85739e-05	1.3302e-05	1.70425e-05	1.5235e-05	1.3094e-05	1.69463e-05	1.48666e-05	1.3295e-05	4.36466e-06	5.64877e-06	4.95553e-06	4.43168e-06	4.36232e-06	1.4541e-06
Wex	4q35.2	chr4.189309576.C.A	0.00017485	FALSE	0.139357	0.202579	0.083904	0.29604	0.07263	0.087643	0.000169244	0.00017485	0.000158364	0.000150466	0.000169453	5.82833e-05	5.2788e-05	5.01552e-05	5.64842e-05	5.49732e-05	5.42969e-05	5.8398e-05	5.0398e-05	5.27919e-05	5.01039e-05	1.83244e-05	1.8099e-05	1.9466e-05	1.67993e-05	1.75973e-05	1.67013e-05	1.78886e-05	1.83311e-05	1.81027e-05	1.68018e-05	5.96288e-06	6.11038e-06	6.03423e-06	5.60059e-06	5.96846e-06	1.98949e-06
Wex	4q35.2	chr4.189309588.C.T	0.000169494	FALSE	0.144314	0.276538	0.088963	0.295648	0.073254	0.089716	0.000169244	0.000168901	0.000160708	0.000139234	0.000169494	5.63002e-05	5.35694e-05	4.64114e-05	5.64982e-05	5.48629e-05	4.68201e-05	5.63464e-05	4.57268e-05	5.35723e-05	4.64362e-05	1.82876e-05	1.56067e-05	1.87821e-05	1.52423e-05	1.78574e-05	1.54787e-05	1.56139e-05	1.82926e-05	1.56307e-05	1.52431e-05	5.20464e-06	6.09755e-06	5.21024e-06	5.08102e-06	5.20601e-06	1.73534e-06
Wex	4q35.2	chr4.189309669.A.T	0.000170186	FALSE	0.022783	0.020985	0.015221	0.020025	0.024382	0.040367	0.000169244	0.000170186	0.000169169	0.00016671	0.000169309	5.67288e-05	5.63897e-05	5.7742e-05	5.64362e-05	5.65565e-05	5.80891e-05	5.67637e-05	5.49973e-05	5.64102e-05	5.55206e-05	1.88522e-05	2.0081e-05	1.89213e-05	1.8969e-05	1.88034e-05	1.92569e-05	1.9118e-05	1.88634e-05	1.93379e-05	1.83324e-05	6.60108e-06	6.28782e-06	6.69674e-06	6.3261e-06	6.36408e-06	2.20135e-06
Wex	4q35.2	chr4.189309763.C.G	0.000169244	FALSE	0.171117	0.04185	0.139481	0.285638	0.181183	0.271023	0.000169244	0.000167645	0.000158859	0.000116594	0.000169132	5.58815e-05	5.29529e-05	3.88647e-05	5.63772e-05	5.33027e-05	3.87884e-05	5.58477e-05	3.89729e-05	5.29354e-05	3.88392e-05	1.77676e-05	1.29295e-05	1.86159e-05	1.2991e-05	1.76452e-05	1.29464e-05	1.31246e-05	1.77604e-05	1.29252e-05	1.29866e-05	4.37486e-06	5.92015e-06	4.30839e-06	4.32888e-06	4.37311e-06	1.4577e-06
Wex	4q35.2	chr4.189309888.G.A	0.000169313	FALSE	0.016406	0.005584	0.025028	0.021725	0.011428	0.058133	0.000169244	0.000169146	0.000168191	0.000166172	0.000169313	5.63819e-05	5.60635e-05	5.53906e-05	5.64377e-05	5.66167e-05	5.56508e-05	5.63953e-05	5.58747e-05	5.60715e-05	5.53854e-05	1.88722e-05	1.85503e-05	1.87984e-05	1.86249e-05	1.86905e-05	1.84618e-05	1.89369e-05	1.88865e-05	1.85522e-05	1.86272e-05	6.3123e-06	6.29551e-06	6.18408e-06	6.20907e-06	6.3143e-06	2.10477e-06
Wex	4q35.2	chr4.189310523.T.C	0.000174026	FALSE	0.131417	0.214887	0.084376	0.294488	0.076747	0.087544	0.000169244	0.000174026	0.000163688	0.000138434	0.000169451	5.80087e-05	5.45624e-05	4.61446e-05	5.64838e-05	5.7629e-05	4.87072e-05	5.81255e-05	4.69708e-05	5.45573e-05	4.61437e-05	1.92096e-05	1.62358e-05	1.93752e-05	1.58661e-05	1.81857e-05	1.53812e-05	1.71779e-05	1.92147e-05	1.62595e-05	1.56555e-05	5.72599e-06	6.40494e-06	5.41986e-06	5.29133e-06	5.74398e-06	1.91467e-06
Wex	4q35.2	chr4.189311769.T.C	0.000169313	FALSE	0.016419	0.005609	0.025024	0.021722	0.01145	0.058133	0.000169244	0.000169148	0.000168189	0.000166154	0.000169313	5.63827e-05	5.60631e-05	5.53845e-05	5.64377e-05	5.66206e-05	5.56434e-05	5.63961e-05	5.58559e-05	5.60711e-05	5.53797e-05	1.88736e-05	1.85478e-05	1.87987e-05	1.86186e-05	1.86904e-05	1.84599e-05	1.89308e-05	1.88878e-05	1.85499e-05	1.86211e-05	6.31028e-06	6.29595e-06	6.1833e-06	6.20702e-06	6.31234e-06	2.10411e-06
Wex	4q35.2	chr4.189312062.C.T	0.000172887	FALSE	0.187542	0.374181	0.146061	0.321756	0.115914	0.196013	0.000172887	0.000166765	0.000154042	0.000125645	0.00016913	5.55882e-05	5.13476e-05	4.22264e-05	5.76128e-05	5.06411e-05	4.10974e-05	5.55579e-05	3.79253e-05	5.13226e-05	4.18153e-05	1.68804e-05	1.36991e-05	1.85193e-05	1.26418e-05	1.71076e-05	1.40715e-05	1.24949e-05	1.68722e-05	1.36913e-05	1.26359e-05	4.16497e-06	5.62409e-06	4.56378e-06	4.21197e-06	4.16303e-06	1.38768e-06
Wex	4q35.2	chr4.189313414.A.G	0.000169313	FALSE	0.016423	0.005633	0.025027	0.021716	0.011457	0.058133	0.000169244	0.000169148	0.000168195	0.000166106	0.000169313	5.63825e-05	5.60649e-05	5.53688e-05	5.64377e-05	5.66229e-05	5.56128e-05	5.63959e-05	5.58049e-05	5.60728e-05	5.53652e-05	1.88743e-05	1.85376e-05	1.87986e-05	1.86016e-05	1.86909e-05	1.8455e-05	1.89089e-05	1.88886e-05	1.85401e-05	1.86045e-05	6.30298e-06	6.2962e-06	6.18003e-06	6.20149e-06	6.30517e-06	2.10172e-06
Wex	4q35.2	chr4.189313715.T.G	0.0001698	FALSE	0.322187	0.078974	0.425793	0.275099	0.378104	0.272009	0.000169244	0.000166751	0.000154716	9.93189e-05	0.0001698	5.55838e-05	5.15719e-05	3.31063e-05	5.66001e-05	4.99734e-05	3.266e-05	5.56806e-05	3.08366e-05	5.16652e-05	3.31811e-05	1.66578e-05	1.08867e-05	1.85602e-05	1.02789e-05	1.72217e-05	1.10604e-05	1.01538e-05	1.66951e-05	1.09056e-05	1.02986e-05	3.38461e-06	5.56503e-06	3.63519e-06	3.43288e-06	3.39241e-06	1.1308e-06
Wex	4q35.2	chr4.189313792.T.C	0.000172422	FALSE	0.187633	0.374645	0.146137	0.32175	0.115937	0.196111	0.000172422	0.000166758	0.000154036	0.000126278	0.00016913	5.55859e-05	5.13456e-05	4.25429e-05	5.74577e-05	5.06427e-05	4.13004e-05	5.55555e-05	3.7955e-05	5.13206e-05	4.20246e-05	1.68809e-05	1.37668e-05	1.85185e-05	1.26517e-05	1.71069e-05	1.41771e-05	1.25036e-05	1.68727e-05	1.37589e-05	1.26458e-05	4.16786e-06	5.62425e-06	4.58631e-06	4.21527e-06	4.16593e-06	1.38864e-06
Wex	4q35.2	chr4.189314868.T.C	0.000170417	FALSE	0.205115	0.352351	0.143386	0.321624	0.106621	0.196013	0.000170417	0.000169111	0.00015315	0.000149104	0.00016913	5.69108e-05	5.105e-05	4.97016e-05	5.67895e-05	5.15473e-05	5.13388e-05	5.63376e-05	4.72786e-05	5.10244e-05	4.96611e-05	1.71824e-05	1.7113e-05	1.8965e-05	1.57596e-05	1.70082e-05	1.65538e-05	1.6152e-05	1.71732e-05	1.70962e-05	1.57514e-05	5.384e-06	5.72439e-06	5.69874e-06	5.25047e-06	5.38098e-06	1.79367e-06
Wex	4q35.2	chr4.189314906.A.G	0.000173659	FALSE	0.054878	0.084206	0.073655	0.022173	0.056652	0.034248	0.000169244	0.000173659	0.00017193	0.000159162	0.000169261	5.80007e-05	5.73099e-05	5.3054e-05	5.64202e-05	6.09904e-05	5.52278e-05	5.78752e-05	5.49518e-05	5.73079e-05	5.30788e-05	2.033e-05	1.84092e-05	1.93344e-05	1.83173e-05	1.91026e-05	1.7693e-05	1.96669e-05	2.03236e-05	1.84109e-05	1.83211e-05	6.55561e-06	6.77451e-06	6.13694e-06	6.10704e-06	6.55455e-06	2.18484e-06
Wex	4q35.2	chr4.189314984.C.T	0.000170479	FALSE	0.022523	0.019366	0.014991	0.020025	0.024427	0.040367	0.000169244	0.000170479	0.000169169	0.000166177	0.000169309	5.68263e-05	5.63897e-05	5.65587e-05	5.64362e-05	5.66446e-05	5.809e-05	5.68621e-05	5.48275e-05	5.64102e-05	5.53391e-05	1.88816e-05	1.97522e-05	1.89541e-05	1.85965e-05	1.88034e-05	1.88622e-05	1.91197e-05	1.88931e-05	1.93394e-05	1.82758e-05	6.4989e-06	6.2977e-06	6.58704e-06	6.20183e-06	6.36505e-06	2.16727e-06
Wex	4q35.2	chr4.189315308.G.A	0.00017229	FALSE	0.173589	0.313943	0.135648	0.321635	0.109644	0.188216	0.00017229	0.000167006	0.000154156	0.000135724	0.000169133	5.56687e-05	5.13856e-05	4.75513e-05	5.74142e-05	5.09556e-05	4.41933e-05	5.56388e-05	3.94424e-05	5.13617e-05	4.5158e-05	1.69852e-05	1.52594e-05	1.85463e-05	1.31474e-05	1.71206e-05	1.58472e-05	1.296e-05	1.69772e-05	1.47225e-05	1.31419e-05	4.32001e-06	5.65907e-06	5.08549e-06	4.38061e-06	4.31812e-06	1.43937e-06
Wex	4q35.2	chr4.189315507.G.C	0.000169313	FALSE	0.016347	0.005675	0.025019	0.021336	0.01147	0.058133	0.000169244	0.000169149	0.000168569	0.000166118	0.000169313	5.63831e-05	5.61897e-05	5.53726e-05	5.64377e-05	5.6828e-05	5.56221e-05	5.63965e-05	5.60194e-05	5.61976e-05	5.53687e-05	1.89427e-05	1.85407e-05	1.87988e-05	1.86731e-05	1.87325e-05	1.84562e-05	1.89975e-05	1.89572e-05	1.85431e-05	1.86761e-05	6.33249e-06	6.31907e-06	6.18104e-06	6.22538e-06	6.33474e-06	2.11158e-06
Wex	4q35.2	chr4.189316088.G.C	0.000170182	FALSE	0.022951	0.021678	0.015282	0.020025	0.02445	0.040367	0.000169244	0.000170182	0.000169169	0.00016578	0.000169309	5.67274e-05	5.63897e-05	5.71848e-05	5.64362e-05	5.65552e-05	5.76841e-05	5.67624e-05	5.47008e-05	5.64102e-05	5.52036e-05	1.88518e-05	1.98596e-05	1.89208e-05	1.87946e-05	1.88034e-05	1.90708e-05	1.89917e-05	1.8863e-05	1.92044e-05	1.82337e-05	6.53131e-06	6.28768e-06	6.62282e-06	6.26784e-06	6.32246e-06	2.17805e-06
Wex	4q35.2	chr4.189316469.A.C	0.000170183	FALSE	0.022968	0.021679	0.015281	0.020025	0.024475	0.040367	0.000169244	0.000170183	0.000169169	0.000165688	0.000169309	5.67276e-05	5.63897e-05	5.71377e-05	5.64362e-05	5.65555e-05	5.76439e-05	5.67626e-05	5.46716e-05	5.64102e-05	5.51722e-05	1.88518e-05	1.98404e-05	1.89209e-05	1.878e-05	1.88034e-05	1.90551e-05	1.89792e-05	1.88631e-05	1.91912e-05	1.8224e-05	6.52526e-06	6.2877e-06	6.61639e-06	6.26295e-06	6.31837e-06	2.17603e-06
Wex	4q35.2	chr4.189316558.T.A	0.000176053	FALSE	0.09841	0.089832	0.062825	0.282666	0.06138	0.081425	0.000169244	0.000176053	0.000162998	0.000141214	0.000169455	5.86842e-05	5.43327e-05	4.70713e-05	5.6485e-05	5.77249e-05	4.73848e-05	5.88056e-05	4.36134e-05	5.43303e-05	4.71788e-05	1.92416e-05	1.57949e-05	1.96018e-05	1.45378e-05	1.81101e-05	1.57263e-05	1.49901e-05	1.92889e-05	1.58549e-05	1.45359e-05	4.99671e-06	6.42964e-06	5.28495e-06	4.8453e-06	5.04991e-06	1.68331e-06
Wex	4q35.2	chr4.189316666.G.A	0.000169991	FALSE	0.174724	0.318121	0.138903	0.323012	0.10958	0.188512	0.000169991	0.000167231	0.000154616	0.00013398	0.000169132	5.57436e-05	5.15387e-05	4.58114e-05	5.66481e-05	5.13892e-05	4.34589e-05	5.5713e-05	3.9109e-05	5.15146e-05	4.45805e-05	1.71298e-05	1.46859e-05	1.8571e-05	1.30363e-05	1.71716e-05	1.52672e-05	1.28411e-05	1.71214e-05	1.44777e-05	1.30307e-05	4.28035e-06	5.70714e-06	4.89433e-06	4.34356e-06	4.27842e-06	1.42614e-06
Wex	4q35.2	chr4.189316910.T.C	0.000170182	FALSE	0.022975	0.021697	0.015282	0.020025	0.024481	0.040367	0.000169244	0.000170182	0.000169169	0.000164621	0.000169309	5.67275e-05	5.63897e-05	5.65871e-05	5.64362e-05	5.65554e-05	5.7178e-05	5.67625e-05	5.43375e-05	5.64102e-05	5.4809e-05	1.88518e-05	1.9615e-05	1.89209e-05	1.86083e-05	1.88034e-05	1.88711e-05	1.88341e-05	1.88631e-05	1.90377e-05	1.81111e-05	6.45436e-06	6.28769e-06	6.54111e-06	6.20557e-06	6.27061e-06	2.15235e-06
Wex	4q35.2	chr4.189317211.A.C	0.000178798	FALSE	0.182256	0.343416	0.14221	0.321308	0.115592	0.195519	0.000178798	0.000166815	0.000154047	0.00012555	0.000169132	5.70081e-05	5.13491e-05	4.35499e-05	5.95829e-05	5.06764e-05	4.10651e-05	5.55751e-05	3.79333e-05	5.13251e-05	4.17842e-05	1.68922e-05	1.40322e-05	1.89974e-05	1.26444e-05	1.71084e-05	1.45125e-05	1.25003e-05	1.68843e-05	1.36807e-05	1.26389e-05	4.16676e-06	5.62812e-06	4.67606e-06	4.21295e-06	4.16491e-06	1.3883e-06
Wex	4q35.2	chr4.189317720.T.C	0.000174916	FALSE	0.104329	0.126669	0.066073	0.283654	0.061507	0.082116	0.000169244	0.000174916	0.000164391	0.000142201	0.000169474	5.83053e-05	5.47972e-05	4.74003e-05	5.64915e-05	5.84194e-05	4.71139e-05	5.8432e-05	4.3461e-05	5.47943e-05	4.75318e-05	1.94731e-05	1.57046e-05	1.94773e-05	1.4487e-05	1.82648e-05	1.58439e-05	1.49491e-05	1.95239e-05	1.57717e-05	1.44847e-05	4.98326e-06	6.50795e-06	5.25723e-06	4.82823e-06	5.05205e-06	1.68408e-06
Wex	4q35.2	chr4.189317756.T.C	0.000169314	FALSE	0.01644	0.005695	0.025019	0.021715	0.01149	0.058034	0.000169244	0.000169149	0.000168194	0.00016604	0.000169314	5.63832e-05	5.60647e-05	5.53468e-05	5.64379e-05	5.66264e-05	5.55729e-05	5.63967e-05	5.57283e-05	5.60728e-05	5.53449e-05	1.88755e-05	1.85243e-05	1.87989e-05	1.85761e-05	1.86909e-05	1.84483e-05	1.88779e-05	1.88899e-05	1.85274e-05	1.85796e-05	6.29264e-06	6.29662e-06	6.17581e-06	6.19319e-06	6.29504e-06	2.09835e-06
Wex	4q35.2	chr4.189317820.G.A	0.000172063	FALSE	0.089475	0.149394	0.077866	0.05643	0.084497	0.074516	0.000172063	0.0001676	0.000171929	0.000132999	0.000169252	5.58667e-05	6.38119e-05	4.49217e-05	5.73555e-05	5.65313e-05	4.36856e-05	5.58675e-05	4.71876e-05	5.73288e-05	4.43055e-05	2.06394e-05	1.4613e-05	1.86225e-05	1.69427e-05	2.12748e-05	1.49749e-05	1.53958e-05	1.88431e-05	1.45613e-05	1.5737e-05	5.51884e-06	6.88115e-06	4.87136e-06	5.64794e-06	5.15216e-06	1.83974e-06
Wex	4q35.2	chr4.189318096.C.T	0.000210022	FALSE	0.27419	0.136296	0.258698	0.326006	0.298173	0.372582	0.000169244	0.000166219	0.000210022	0.000186369	0.00016916	5.54064e-05	7.77275e-05	6.78226e-05	5.63868e-05	6.62286e-05	5.99307e-05	5.53992e-05	0.00012527	6.9786e-05	6.20397e-05	2.43199e-05	2.08291e-05	1.84664e-05	4.64582e-05	2.58926e-05	2.25844e-05	3.91413e-05	2.20709e-05	2.01134e-05	4.15988e-05	1.48392e-05	8.10137e-06	6.93526e-06	1.54739e-05	1.30343e-05	4.94216e-06
Wex	4q35.2	chr4.189319539.A.C	0.000169508	FALSE	0.359852	0.237817	0.459129	0.276139	0.394487	0.282373	0.000169244	0.000168083	0.00015412	9.83349e-05	0.000169508	5.60277e-05	5.13734e-05	3.27783e-05	5.65026e-05	5.00234e-05	3.21582e-05	5.60873e-05	3.11244e-05	5.14233e-05	3.2842e-05	1.66744e-05	1.07194e-05	1.86958e-05	1.03748e-05	1.71411e-05	1.09473e-05	1.01816e-05	1.66983e-05	1.07321e-05	1.03852e-05	3.39385e-06	5.56609e-06	3.57736e-06	3.46172e-06	3.39866e-06	1.13289e-06
Wex	4q35.2	chr4.189320345.G.A	0.000169871	FALSE	0.187286	0.373268	0.145797	0.320836	0.115983	0.195914	0.000169871	0.00016677	0.000153531	0.000125931	0.00016913	5.55899e-05	5.1177e-05	4.19769e-05	5.66077e-05	5.04374e-05	4.12182e-05	5.55597e-05	3.7904e-05	5.1152e-05	4.19098e-05	1.68125e-05	1.37394e-05	1.85199e-05	1.26347e-05	1.70507e-05	1.39699e-05	1.24894e-05	1.68043e-05	1.37316e-05	1.26288e-05	4.16315e-06	5.60146e-06	4.5772e-06	4.2096e-06	4.16122e-06	1.38707e-06
Wex	4q35.2	chr4.189320359.G.A	0.000169313	FALSE	0.016411	0.00571	0.025012	0.021514	0.011514	0.058133	0.000169244	0.000169043	0.000168784	0.000166022	0.000169313	5.63478e-05	5.62614e-05	5.53407e-05	5.64377e-05	5.67031e-05	5.54052e-05	5.63605e-05	5.60252e-05	5.62693e-05	5.53391e-05	1.8901e-05	1.84684e-05	1.87868e-05	1.86751e-05	1.87564e-05	1.84464e-05	1.8904e-05	1.89151e-05	1.8471e-05	1.86791e-05	6.30132e-06	6.30504e-06	6.15699e-06	6.22636e-06	6.30368e-06	2.10123e-06
Wex	4q35.2	chr4.189320536.G.A	0.000170391	FALSE	0.187308	0.373245	0.145807	0.32082	0.116027	0.195914	0.000170391	0.000166769	0.000153514	0.000125518	0.00016913	5.55898e-05	5.11715e-05	4.18393e-05	5.6781e-05	5.0433e-05	4.10796e-05	5.55596e-05	3.78725e-05	5.11465e-05	4.17733e-05	1.6811e-05	1.36932e-05	1.85199e-05	1.26242e-05	1.70489e-05	1.39244e-05	1.24788e-05	1.68029e-05	1.36855e-05	1.26183e-05	4.15959e-06	5.60097e-06	4.56182e-06	4.2061e-06	4.15766e-06	1.38589e-06
Wex	4q35.2	chr4.189320813.A.G	0.000173625	FALSE	0.032923	0.022669	0.040086	0.026855	0.034447	0.098401	0.000169244	0.000173625	0.000171854	0.0001635	0.000169885	5.7875e-05	5.92817e-05	5.65023e-05	5.66291e-05	6.17459e-05	5.97699e-05	5.81324e-05	6.15525e-05	5.79601e-05	5.4476e-05	2.0582e-05	2.05498e-05	1.93775e-05	2.20597e-05	1.97828e-05	1.8867e-05	2.32802e-05	2.06846e-05	1.99218e-05	2.05801e-05	7.91849e-06	6.89491e-06	6.86063e-06	7.36721e-06	7.76966e-06	2.64402e-06
Wex	4q35.2	chr4.189321560.T.C	0.00016952	FALSE	0.353923	0.237223	0.456628	0.234202	0.395158	0.28178	0.000169244	0.00016715	0.000154514	0.00010523	0.00016952	5.57166e-05	5.15048e-05	3.50768e-05	5.65066e-05	5.15056e-05	3.36984e-05	5.57743e-05	3.24739e-05	5.15277e-05	3.52121e-05	1.71685e-05	1.12328e-05	1.85914e-05	1.08246e-05	1.71759e-05	1.17374e-05	1.0548e-05	1.71826e-05	1.12839e-05	1.08279e-05	3.51598e-06	5.72753e-06	3.76133e-06	3.60931e-06	3.51833e-06	1.17278e-06
Wex	4q35.2	chr4.189322361.G.A	0.000169313	FALSE	0.016421	0.005706	0.025018	0.021508	0.011532	0.058133	0.000169244	0.00016915	0.000168789	0.000165957	0.000169313	5.63832e-05	5.62629e-05	5.53191e-05	5.64377e-05	5.69532e-05	5.55189e-05	5.63966e-05	5.59436e-05	5.62708e-05	5.53193e-05	1.89844e-05	1.85063e-05	1.87989e-05	1.86479e-05	1.87569e-05	1.84398e-05	1.89658e-05	1.89991e-05	1.85101e-05	1.86525e-05	6.32193e-06	6.33304e-06	6.17004e-06	6.21749e-06	6.32472e-06	2.10824e-06
Wex	4q35.2	chr4.189322394.T.G	0.000169244	FALSE	0.195141	0.419354	0.152013	0.322006	0.116162	0.196506	0.000169244	0.000166757	0.000155084	0.000125509	0.000169129	5.55856e-05	5.16948e-05	4.18363e-05	5.63763e-05	5.11554e-05	4.0965e-05	5.55546e-05	3.78545e-05	5.16698e-05	4.17705e-05	1.70518e-05	1.3655e-05	1.85182e-05	1.26182e-05	1.72233e-05	1.39235e-05	1.24733e-05	1.70434e-05	1.36471e-05	1.26123e-05	4.15776e-06	5.68116e-06	4.54903e-06	4.20412e-06	4.15581e-06	1.38527e-06
Wex	4q35.2	chr4.189323607.G.A	0.000201906	FALSE	0.217577	0.055688	0.280903	0.194818	0.261994	0.197098	0.000169244	0.000201906	0.00015892	0.000118988	0.000175089	6.73017e-05	5.29735e-05	3.96629e-05	5.83623e-05	5.75008e-05	4.95662e-05	6.82608e-05	3.65734e-05	5.32301e-05	3.98913e-05	1.954e-05	1.6522e-05	2.27535e-05	1.21911e-05	1.77434e-05	1.32971e-05	1.47019e-05	1.91985e-05	1.67724e-05	1.22527e-05	4.98506e-06	6.52425e-06	5.59077e-06	4.08423e-06	4.90948e-06	1.66502e-06
Wex	4q35.2	chr4.189323884.C.T	0.000169244	FALSE	0.32233	0.329042	0.442574	0.407363	0.27077	0.327872	0.000169244	0.000167136	0.000154533	0.000142605	0.000169082	5.57121e-05	5.1511e-05	4.75354e-05	5.63608e-05	5.14498e-05	4.94514e-05	5.56664e-05	4.71938e-05	5.14678e-05	4.74336e-05	1.71499e-05	1.64838e-05	1.85555e-05	1.57314e-05	1.7156e-05	1.58113e-05	1.62093e-05	1.71357e-05	1.64757e-05	1.57182e-05	5.40312e-06	5.71189e-06	5.4919e-06	5.23942e-06	5.39864e-06	1.79955e-06
Wex	4q35.2	chr4.189324002.T.C	0.000169292	FALSE	0.022443	0.007688	0.028238	0.032209	0.018621	0.0606	0.000169244	0.000168748	0.00016658	0.000159424	0.000169292	5.62494e-05	5.55268e-05	5.31413e-05	5.64306e-05	5.53503e-05	5.29115e-05	5.62557e-05	5.18317e-05	5.55272e-05	5.3177e-05	1.84501e-05	1.76372e-05	1.87519e-05	1.72772e-05	1.85091e-05	1.77257e-05	1.72289e-05	1.84502e-05	1.76397e-05	1.72772e-05	5.74296e-06	6.15006e-06	5.8799e-06	5.75908e-06	5.74294e-06	1.91431e-06
Wex	4q35.2	chr4.189324122.G.A	0.000272133	FALSE	0.275139	0.21853	0.262812	0.366902	0.26719	0.345934	0.000179488	0.000166199	0.000165053	0.000272133	0.00016932	5.61709e-05	6.44544e-05	0.00012383	5.98337e-05	5.32741e-05	8.63719e-05	5.54012e-05	0.00012969	5.50684e-05	9.09112e-05	2.01704e-05	3.78448e-05	1.87248e-05	6.00223e-05	2.14793e-05	4.12225e-05	4.01987e-05	1.77762e-05	2.94418e-05	4.31615e-05	1.85886e-05	6.72168e-06	1.25968e-05	1.99824e-05	1.35843e-05	6.18761e-06
Wex	4q35.2	chr4.189324151.T.G	0.00017077	FALSE	0.01687	0.005652	0.025169	0.023016	0.011696	0.058231	0.000169244	0.000169132	0.00017077	0.00016557	0.000169408	5.63774e-05	5.69232e-05	5.51899e-05	5.64693e-05	5.7813e-05	5.52019e-05	5.64048e-05	5.60562e-05	5.69952e-05	5.52324e-05	1.9271e-05	1.84006e-05	1.88016e-05	1.86854e-05	1.89984e-05	1.84108e-05	1.89954e-05	1.92996e-05	1.84195e-05	1.8707e-05	6.33181e-06	6.4332e-06	6.13982e-06	6.23568e-06	6.34067e-06	2.11356e-06
Wex	4q35.2	chr4.189324392.G.C	0.000175209	FALSE	0.129858	0.091202	0.120872	0.05612	0.158773	0.129688	0.000169244	0.000166927	0.00017292	0.000175209	0.000169153	5.56423e-05	5.76399e-05	5.84029e-05	5.63844e-05	5.67204e-05	5.77884e-05	5.56197e-05	7.70009e-05	5.75847e-05	5.83931e-05	1.89068e-05	1.92628e-05	1.85399e-05	2.5667e-05	1.91949e-05	1.94644e-05	2.50975e-05	1.89046e-05	1.92611e-05	2.56654e-05	8.36584e-06	6.30152e-06	6.42037e-06	8.55513e-06	8.35771e-06	2.7859e-06
Wex	4q35.2	chr4.189324790.T.C	0.000170489	FALSE	0.124765	0.193449	0.084556	0.295684	0.074711	0.081524	0.000169244	0.000170489	0.000168411	0.000135028	0.000169364	5.68297e-05	5.69302e-05	4.50092e-05	5.64548e-05	5.93018e-05	4.60854e-05	5.69002e-05	4.70413e-05	5.61199e-05	4.50075e-05	1.97673e-05	1.53618e-05	1.89668e-05	1.58796e-05	1.8986e-05	1.50025e-05	1.67961e-05	1.98005e-05	1.53771e-05	1.57411e-05	5.59874e-06	6.60018e-06	5.1257e-06	5.29465e-06	5.63064e-06	1.87679e-06
Wex	4q35.2	chr4.189324909.A.T	0.000170546	FALSE	0.124771	0.193475	0.084563	0.295698	0.074711	0.081524	0.000169244	0.000170546	0.000168424	0.000135042	0.000169364	5.68488e-05	5.6852e-05	4.50139e-05	5.64548e-05	5.93516e-05	4.6115e-05	5.69195e-05	4.70779e-05	5.61243e-05	4.50118e-05	1.97839e-05	1.53717e-05	1.89732e-05	1.58734e-05	1.896e-05	1.50039e-05	1.68213e-05	1.98171e-05	1.53869e-05	1.57537e-05	5.60712e-06	6.60574e-06	5.12897e-06	5.2926e-06	5.63745e-06	1.87906e-06
Wex	4q35.2	chr4.189324955.G.A	0.000172108	FALSE	0.166337	0.378182	0.121711	0.295796	0.091187	0.092183	0.000171923	0.000172108	0.000167309	0.000163813	0.000169423	5.77864e-05	6.23964e-05	6.27277e-05	5.73219e-05	5.99087e-05	6.19553e-05	5.74728e-05	6.98084e-05	5.57574e-05	5.45018e-05	2.09795e-05	2.31051e-05	1.9266e-05	2.84261e-05	2.08106e-05	2.09305e-05	2.68541e-05	2.00147e-05	2.06081e-05	2.33431e-05	1.01584e-05	6.99683e-06	7.70788e-06	9.48488e-06	8.97227e-06	3.38877e-06
Wex	4q35.2	chr4.189325213.A.C	0.000169244	FALSE	0.192945	0.44101	0.156637	0.317568	0.107745	0.157521	0.000169244	0.000167366	0.000159794	0.000164881	0.000169167	5.57886e-05	5.32645e-05	5.49601e-05	5.63889e-05	5.36864e-05	5.66546e-05	5.5774e-05	6.18704e-05	5.32344e-05	5.48439e-05	1.78955e-05	1.88849e-05	1.85913e-05	2.06234e-05	1.77448e-05	1.82813e-05	2.13927e-05	1.78865e-05	1.88887e-05	2.06136e-05	7.13089e-06	5.96217e-06	6.29624e-06	6.87118e-06	7.1355e-06	2.3785e-06
Wex	4q35.2	chr4.189325624.A.G	0.000169244	FALSE	0.192856	0.440528	0.156629	0.317581	0.107715	0.157521	0.000169244	0.000167365	0.000159747	0.00016457	0.000169167	5.57884e-05	5.32489e-05	5.48566e-05	5.63889e-05	5.36692e-05	5.65387e-05	5.57738e-05	6.16858e-05	5.32188e-05	5.47388e-05	1.78897e-05	1.88462e-05	1.85913e-05	2.05619e-05	1.77396e-05	1.82463e-05	2.13186e-05	1.78808e-05	1.885e-05	2.05521e-05	7.1062e-06	5.96027e-06	6.28335e-06	6.85068e-06	7.11077e-06	2.37026e-06
Wex	4q35.2	chr4.189325660.T.C	0.00016932	FALSE	0.015654	0.007806	0.025708	0.021751	0.011735	0.057442	0.000169244	0.000169178	0.000168233	0.000165863	0.00016932	5.63926e-05	5.60776e-05	5.52876e-05	5.644e-05	5.67329e-05	5.55289e-05	5.64073e-05	5.5623e-05	5.60865e-05	5.52898e-05	1.8911e-05	1.85096e-05	1.88024e-05	1.8541e-05	1.86955e-05	1.84299e-05	1.88667e-05	1.89265e-05	1.85144e-05	1.8546e-05	6.28892e-06	6.30884e-06	6.17148e-06	6.18201e-06	6.29195e-06	2.09732e-06
Wex	4q35.2	chr4.189325997.G.A	0.00016932	FALSE	0.015622	0.007655	0.025701	0.021722	0.011726	0.057442	0.000169244	0.000169179	0.000168197	0.000165794	0.00016932	5.63929e-05	5.60655e-05	5.52646e-05	5.644e-05	5.67138e-05	5.5478e-05	5.64076e-05	5.55067e-05	5.60744e-05	5.52692e-05	1.89046e-05	1.84927e-05	1.88025e-05	1.85022e-05	1.86914e-05	1.84231e-05	1.8817e-05	1.89201e-05	1.84982e-05	1.8508e-05	6.27234e-06	6.30671e-06	6.16608e-06	6.16934e-06	6.27562e-06	2.09188e-06
Wex	4q35.2	chr4.189326221.C.T	0.00016932	FALSE	0.01562	0.007654	0.025701	0.021728	0.01172	0.057442	0.000169244	0.000169179	0.000168185	0.000165804	0.00016932	5.63929e-05	5.60617e-05	5.52679e-05	5.644e-05	5.67076e-05	5.54844e-05	5.64076e-05	5.55124e-05	5.60706e-05	5.52722e-05	1.89026e-05	1.84948e-05	1.88025e-05	1.85041e-05	1.86902e-05	1.84241e-05	1.88195e-05	1.8918e-05	1.85003e-05	1.85098e-05	6.27318e-06	6.30602e-06	6.16677e-06	6.16994e-06	6.27644e-06	2.09215e-06
Wex	4q35.2	chr4.189326623.T.C	0.00016932	FALSE	0.015615	0.007645	0.025699	0.02172	0.011716	0.057442	0.000169244	0.000169178	0.000168186	0.00016581	0.00016932	5.63927e-05	5.6062e-05	5.52699e-05	5.644e-05	5.67071e-05	5.54881e-05	5.64075e-05	5.55205e-05	5.60709e-05	5.5274e-05	1.89024e-05	1.84961e-05	1.88025e-05	1.85068e-05	1.86903e-05	1.84247e-05	1.88226e-05	1.89179e-05	1.85015e-05	1.85124e-05	6.27422e-06	6.30596e-06	6.16716e-06	6.17082e-06	6.27745e-06	2.09248e-06
Wex	4q35.2	chr4.189326919.T.A	0.00016932	FALSE	0.016557	0.005492	0.025049	0.021722	0.011698	0.057442	0.000169244	0.000169142	0.000168194	0.000165649	0.00016932	5.63807e-05	5.60646e-05	5.52164e-05	5.644e-05	5.66209e-05	5.53013e-05	5.63951e-05	5.52665e-05	5.60735e-05	5.52273e-05	1.88736e-05	1.84338e-05	1.87984e-05	1.84222e-05	1.86912e-05	1.84091e-05	1.86735e-05	1.88889e-05	1.84412e-05	1.84263e-05	6.22449e-06	6.29629e-06	6.14706e-06	6.14211e-06	6.22838e-06	2.07613e-06
Wex	4q35.2	chr4.189327090.C.T	0.000170436	FALSE	0.025117	0.033029	0.016938	0.020264	0.024462	0.041255	0.000169244	0.000170436	0.00016917	0.000162992	0.000169239	5.68119e-05	5.63898e-05	5.43305e-05	5.64129e-05	5.66259e-05	5.66835e-05	5.68196e-05	5.38331e-05	5.63875e-05	5.4268e-05	1.88753e-05	1.88945e-05	1.89399e-05	1.79444e-05	1.87958e-05	1.80893e-05	1.86792e-05	1.88776e-05	1.88772e-05	1.79356e-05	6.2264e-06	6.29254e-06	6.2924e-06	5.97853e-06	6.2205e-06	2.0735e-06
Wex	4q35.2	chr4.189327204.A.T	0.00029388	FALSE	0.191109	0.439106	0.139642	0.30069	0.112924	0.107185	0.000169244	0.000172045	0.000166002	0.00029388	0.00016951	5.73484e-05	5.53339e-05	0.00010604	5.65033e-05	5.89592e-05	0.00012163	5.74895e-05	0.000139042	5.53294e-05	9.81875e-05	1.96531e-05	4.3424e-05	1.91632e-05	5.0528e-05	1.84431e-05	3.54259e-05	5.67279e-05	1.97113e-05	4.06274e-05	4.64538e-05	2.04358e-05	6.57045e-06	1.45035e-05	1.68801e-05	1.89479e-05	6.8253e-06
Wex	4q35.2	chr4.189327205.A.T	0.00018675	FALSE	0.165488	0.367462	0.120821	0.295238	0.090919	0.091887	0.000182081	0.000175673	0.000168516	0.00018675	0.000169418	6.21823e-05	6.98779e-05	8.29768e-05	6.07087e-05	6.30623e-05	7.53381e-05	5.86683e-05	8.59325e-05	5.61577e-05	6.22799e-05	2.38727e-05	3.21567e-05	2.07315e-05	4.04451e-05	2.33055e-05	2.76913e-05	3.47012e-05	2.10701e-05	2.51177e-05	2.8684e-05	1.52388e-05	7.96154e-06	1.07288e-05	1.34974e-05	1.15929e-05	5.08425e-06
Wex	4q35.2	chr4.189328362.T.C	0.000170912	FALSE	0.12526	0.193688	0.084789	0.298099	0.074867	0.081721	0.000169244	0.000170912	0.000165174	0.000135111	0.000169366	5.69707e-05	5.50578e-05	4.50371e-05	5.64554e-05	5.74973e-05	4.63156e-05	5.70433e-05	4.58293e-05	5.50445e-05	4.50325e-05	1.91658e-05	1.54386e-05	1.90145e-05	1.52764e-05	1.83481e-05	1.50108e-05	1.63483e-05	1.91653e-05	1.54535e-05	1.52803e-05	5.44944e-06	6.38844e-06	5.15119e-06	5.09343e-06	5.46409e-06	1.82137e-06
Wex	4q35.2	chr4.189328690.G.A	0.000262936	FALSE	0.279779	0.121987	0.259989	0.367693	0.301032	0.375444	0.000169244	0.00016622	0.000161555	0.000262936	0.000169175	5.54067e-05	5.38516e-05	8.90654e-05	5.63915e-05	5.21798e-05	8.37282e-05	5.54009e-05	0.000115746	5.38632e-05	8.75209e-05	1.73932e-05	2.79099e-05	1.84669e-05	3.92617e-05	1.79544e-05	2.96471e-05	3.60579e-05	1.73984e-05	2.8235e-05	3.85294e-05	1.20193e-05	5.79946e-06	9.41179e-06	1.30697e-05	1.21036e-05	4.03457e-06
Wex	4q35.2	chr4.189328952.T.C	0.000169341	FALSE	0.322705	0.119737	0.426587	0.233972	0.375753	0.27576	0.000169244	0.000166239	0.00015439	0.000102699	0.000169341	5.5413e-05	5.14635e-05	3.4233e-05	5.64471e-05	5.08059e-05	3.30242e-05	5.54126e-05	3.18217e-05	5.14664e-05	3.4303e-05	1.69353e-05	1.10081e-05	1.84709e-05	1.06072e-05	1.71555e-05	1.14343e-05	1.0363e-05	1.69396e-05	1.10146e-05	1.06068e-05	3.45432e-06	5.64653e-06	3.67153e-06	3.53561e-06	3.45485e-06	1.15162e-06
Wex	4q35.2	chr4.189329365.T.G	0.000169244	FALSE	0.193257	0.440841	0.15666	0.319858	0.107765	0.157619	0.000169244	0.000167376	0.000157261	0.000164392	0.000169167	5.57921e-05	5.24203e-05	5.47972e-05	5.63889e-05	5.27074e-05	5.65015e-05	5.57777e-05	5.94387e-05	5.23925e-05	5.46788e-05	1.75691e-05	1.88338e-05	1.85926e-05	1.98129e-05	1.74642e-05	1.82262e-05	2.03934e-05	1.7561e-05	1.88376e-05	1.98042e-05	6.79778e-06	5.85366e-06	6.27921e-06	6.60138e-06	6.79518e-06	2.26506e-06
Wex	4q35.2	chr4.189330125.G.T	0.000169244	FALSE	0.187211	0.406197	0.152259	0.316275	0.107983	0.157126	0.000169244	0.000167421	0.000158054	0.000153807	0.000169165	5.58071e-05	5.26847e-05	5.12691e-05	5.63882e-05	5.30333e-05	5.24467e-05	5.57919e-05	5.53553e-05	5.26558e-05	5.11294e-05	1.76778e-05	1.74822e-05	1.85973e-05	1.84518e-05	1.75519e-05	1.70432e-05	1.8942e-05	1.76692e-05	1.74841e-05	1.8443e-05	6.314e-06	5.88975e-06	5.82805e-06	6.14768e-06	6.31134e-06	2.10379e-06
Wex	4q35.2	chr4.189330313.C.T	0.000169319	FALSE	0.015608	0.007659	0.025691	0.021732	0.011695	0.05754	0.000169244	0.000169182	0.000168197	0.000165887	0.000169319	5.63939e-05	5.60657e-05	5.52957e-05	5.64397e-05	5.67209e-05	5.55511e-05	5.64085e-05	5.56331e-05	5.60745e-05	5.5297e-05	1.8907e-05	1.8517e-05	1.88028e-05	1.85444e-05	1.86915e-05	1.84323e-05	1.88744e-05	1.89224e-05	1.85215e-05	1.85491e-05	6.29148e-06	6.30746e-06	6.17385e-06	6.18302e-06	6.2944e-06	2.09813e-06
Wex	4q35.2	chr4.189330897.G.T	0.000169244	FALSE	0.18772	0.409093	0.1527	0.316485	0.107975	0.157521	0.000169244	0.000167592	0.000158182	0.000157022	0.000169165	5.58639e-05	5.27273e-05	5.23407e-05	5.63884e-05	5.32456e-05	5.40904e-05	5.58492e-05	5.69342e-05	5.26983e-05	5.21929e-05	1.77486e-05	1.80301e-05	1.86164e-05	1.89781e-05	1.75661e-05	1.73977e-05	1.96103e-05	1.77401e-05	1.80322e-05	1.89691e-05	6.53679e-06	5.91338e-06	6.01074e-06	6.32304e-06	6.53412e-06	2.17804e-06
Wex	4q35.2	chr4.189331428.G.A	0.000171434	FALSE	0.119292	0.160786	0.080563	0.294606	0.074727	0.08103	0.000169244	0.000171434	0.000165921	0.000134156	0.000169355	5.71447e-05	5.53069e-05	4.47186e-05	5.64518e-05	5.79262e-05	4.55653e-05	5.72137e-05	4.44818e-05	5.5292e-05	4.47339e-05	1.93087e-05	1.51884e-05	1.90713e-05	1.48273e-05	1.84307e-05	1.49113e-05	1.57545e-05	1.9308e-05	1.521e-05	1.48228e-05	5.25151e-06	6.43602e-06	5.07002e-06	4.94091e-06	5.28337e-06	1.76107e-06
Wex	4q35.2	chr4.189331868.A.G	0.000279496	FALSE	0.137707	0.122692	0.125779	0.05748	0.162827	0.130083	0.000169244	0.000166862	0.000176247	0.000279496	0.000169154	5.56206e-05	5.87491e-05	9.20224e-05	5.63847e-05	5.74077e-05	9.04272e-05	5.55985e-05	0.000141183	5.8688e-05	9.31277e-05	1.91359e-05	3.01424e-05	1.85328e-05	4.64162e-05	1.95627e-05	3.06612e-05	4.48685e-05	1.91336e-05	3.01364e-05	4.70424e-05	1.49562e-05	6.37787e-06	1.00455e-05	1.5466e-05	1.49107e-05	4.97023e-06
Wex	4q35.2	chr4.189332167.T.C	0.000171817	FALSE	0.119323	0.16087	0.080722	0.294636	0.074722	0.08103	0.000169244	0.000171817	0.000166052	0.000134162	0.000169355	5.72725e-05	5.53507e-05	4.47208e-05	5.64518e-05	5.81761e-05	4.56628e-05	5.73426e-05	4.45122e-05	5.53357e-05	4.47361e-05	1.93921e-05	1.5221e-05	1.91142e-05	1.48374e-05	1.84452e-05	1.4912e-05	1.58307e-05	1.94234e-05	1.52431e-05	1.48328e-05	5.27693e-06	6.47447e-06	5.08103e-06	4.94427e-06	5.30534e-06	1.76839e-06
Wex	4q35.2	chr4.189332181.C.T	0.000169244	FALSE	0.187637	0.408884	0.152603	0.316488	0.10791	0.157126	0.000169244	0.00016756	0.000158174	0.000157228	0.000169165	5.58533e-05	5.27248e-05	5.24095e-05	5.63883e-05	5.32102e-05	5.40925e-05	5.58384e-05	5.70213e-05	5.26958e-05	5.22616e-05	1.77368e-05	1.80308e-05	1.86128e-05	1.90071e-05	1.75653e-05	1.74206e-05	1.96201e-05	1.77283e-05	1.8033e-05	1.89981e-05	6.54005e-06	5.90943e-06	6.01099e-06	6.33272e-06	6.53735e-06	2.17912e-06
Wex	4q35.2	chr4.189332372.T.C	0.00016932	FALSE	0.016547	0.005639	0.025053	0.021735	0.011669	0.057442	0.000169244	0.000169141	0.000168203	0.000165725	0.00016932	5.63805e-05	5.60677e-05	5.52418e-05	5.644e-05	5.66253e-05	5.53678e-05	5.63949e-05	5.53993e-05	5.60765e-05	5.52491e-05	1.88751e-05	1.84559e-05	1.87983e-05	1.84664e-05	1.86922e-05	1.84164e-05	1.87352e-05	1.88903e-05	1.84622e-05	1.84729e-05	6.24506e-06	6.29678e-06	6.15405e-06	6.15762e-06	6.24856e-06	2.08285e-06
Wex	4q35.2	chr4.189332615.A.G	0.000172699	FALSE	0.161455	0.348679	0.118006	0.294751	0.091338	0.091887	0.000169244	0.000172699	0.000166117	0.000156893	0.000169414	5.75666e-05	5.83544e-05	5.63495e-05	5.64715e-05	5.91995e-05	5.90559e-05	5.76677e-05	6.41545e-05	5.53608e-05	5.21595e-05	1.97333e-05	2.07805e-05	1.92227e-05	2.43292e-05	1.94622e-05	1.8801e-05	2.45508e-05	1.97764e-05	1.96529e-05	2.14494e-05	8.68204e-06	6.59218e-06	6.93186e-06	8.1173e-06	8.20139e-06	2.89605e-06
Wex	4q35.2	chr4.189333444.T.C	0.000169303	FALSE	0.322146	0.119664	0.426733	0.233617	0.375965	0.278227	0.000169244	0.000166215	0.000154466	9.79683e-05	0.000169303	5.54051e-05	5.14886e-05	3.26561e-05	5.64343e-05	5.08183e-05	3.19795e-05	5.54035e-05	3.08799e-05	5.14869e-05	3.26494e-05	1.69394e-05	1.06598e-05	1.84678e-05	1.02933e-05	1.71623e-05	1.08831e-05	1.01984e-05	1.69419e-05	1.06631e-05	1.02929e-05	3.39948e-06	5.64731e-06	3.55438e-06	3.43096e-06	3.3999e-06	1.1333e-06
Wex	4q35.2	chr4.189333623.A.T	0.000169244	FALSE	0.187653	0.408842	0.152594	0.316502	0.107946	0.157126	0.000169244	0.000167558	0.000158154	0.000157673	0.000169165	5.58526e-05	5.2718e-05	5.25578e-05	5.63883e-05	5.32004e-05	5.42571e-05	5.58377e-05	5.72054e-05	5.26891e-05	5.24089e-05	1.77335e-05	1.80857e-05	1.86126e-05	1.90685e-05	1.7563e-05	1.74697e-05	1.96852e-05	1.7725e-05	1.80879e-05	1.90595e-05	6.56175e-06	5.90834e-06	6.0293e-06	6.35317e-06	6.55905e-06	2.18635e-06
Wex	4q35.2	chr4.189334299.C.T	0.000290504	FALSE	0.137673	0.122664	0.125769	0.057478	0.162785	0.129688	0.000169244	0.000166859	0.000176247	0.000290504	0.000169154	5.56196e-05	5.87488e-05	9.56035e-05	5.63848e-05	5.74179e-05	9.38645e-05	5.55977e-05	0.000147708	5.86878e-05	9.67939e-05	1.91393e-05	3.12881e-05	1.85326e-05	4.85539e-05	1.95626e-05	3.18543e-05	4.68698e-05	1.9137e-05	3.12817e-05	4.92157e-05	1.56233e-05	6.37901e-06	1.04272e-05	1.6178e-05	1.55785e-05	5.19285e-06
Wex	4q35.2	chr4.189334471.C.T	0.000169244	FALSE	0.187665	0.408822	0.152617	0.316502	0.107967	0.157126	0.000169244	0.000167561	0.000158133	0.000156587	0.000169165	5.58536e-05	5.27111e-05	5.21958e-05	5.63883e-05	5.31948e-05	5.38381e-05	5.58387e-05	5.66936e-05	5.26821e-05	5.20494e-05	1.77316e-05	1.7946e-05	1.86129e-05	1.88979e-05	1.75607e-05	1.73499e-05	1.95027e-05	1.77231e-05	1.79481e-05	1.88889e-05	6.50092e-06	5.90771e-06	5.98269e-06	6.29631e-06	6.49824e-06	2.16608e-06
Wex	4q35.2	chr4.189334956.T.G	0.000169244	FALSE	0.1743	0.346741	0.142563	0.321638	0.101305	0.149329	0.000169244	0.000168269	0.000159025	0.000132955	0.000169151	5.60896e-05	5.30081e-05	4.43184e-05	5.63836e-05	5.41214e-05	4.50197e-05	5.60689e-05	4.49734e-05	5.2979e-05	4.4253e-05	1.80404e-05	1.50066e-05	1.86896e-05	1.49911e-05	1.76596e-05	1.4751e-05	1.54142e-05	1.80315e-05	1.49884e-05	1.4983e-05	5.13806e-06	6.01049e-06	4.99612e-06	4.99432e-06	5.13555e-06	1.71185e-06
Wex	4q35.2	chr4.189335004.T.C	0.00016932	FALSE	0.016916	0.005285	0.02506	0.021728	0.011896	0.057442	0.000169244	0.000169145	0.000168186	0.00016639	0.00016932	5.63815e-05	5.60621e-05	5.54633e-05	5.644e-05	5.66231e-05	5.57105e-05	5.6396e-05	5.59249e-05	5.60709e-05	5.54608e-05	1.88744e-05	1.85702e-05	1.87987e-05	1.86416e-05	1.86903e-05	1.84869e-05	1.89535e-05	1.88896e-05	1.85731e-05	1.86449e-05	6.31783e-06	6.29654e-06	6.19104e-06	6.21498e-06	6.32019e-06	2.10673e-06
Wex	4q35.2	chr4.189335146.G.A	0.000169244	FALSE	0.192508	0.395253	0.152616	0.321658	0.112178	0.157126	0.000169244	0.000167558	0.000159025	0.00016783	0.000169165	5.58528e-05	5.30084e-05	5.59431e-05	5.63883e-05	5.35758e-05	5.81915e-05	5.58378e-05	6.27957e-05	5.29784e-05	5.58379e-05	1.78586e-05	1.93972e-05	1.86126e-05	2.09319e-05	1.76595e-05	1.86126e-05	2.17022e-05	1.78498e-05	1.94007e-05	2.09219e-05	7.23405e-06	5.94992e-06	6.4669e-06	6.97396e-06	7.23804e-06	2.41268e-06
Wex	4q35.2	chr4.189335149.T.C	0.000169244	FALSE	0.187606	0.408728	0.152618	0.316515	0.107888	0.157126	0.000169244	0.00016756	0.000158179	0.000155943	0.000169165	5.58532e-05	5.27264e-05	5.1981e-05	5.63883e-05	5.32122e-05	5.35832e-05	5.58383e-05	5.64349e-05	5.26975e-05	5.18362e-05	1.77374e-05	1.78611e-05	1.86128e-05	1.88117e-05	1.75658e-05	1.72788e-05	1.94091e-05	1.77289e-05	1.7863e-05	1.88027e-05	6.46969e-06	5.90965e-06	5.95434e-06	6.26758e-06	6.46702e-06	2.15567e-06
Wex	4q35.2	chr4.189335254.T.G	0.000169307	FALSE	0.320071	0.109669	0.4247	0.231344	0.375905	0.27803	0.000169244	0.000166245	0.000154862	9.76824e-05	0.000169307	5.54151e-05	5.16205e-05	3.25608e-05	5.64356e-05	5.102e-05	3.18474e-05	5.54135e-05	3.07855e-05	5.16181e-05	3.25614e-05	1.70067e-05	1.06158e-05	1.84712e-05	1.02618e-05	1.7206e-05	1.08538e-05	1.01606e-05	1.7009e-05	1.06194e-05	1.02611e-05	3.38686e-06	5.66968e-06	3.53981e-06	3.42038e-06	3.38722e-06	1.12907e-06
Wex	4q35.2	chr4.189335459.A.G	0.000185553	FALSE	0.195425	0.407576	0.152615	0.31653	0.106621	0.157027	0.000169244	0.000167566	0.000158208	0.000185553	0.000169165	5.58554e-05	5.2736e-05	6.18512e-05	5.63882e-05	5.32293e-05	6.48164e-05	5.58404e-05	6.92184e-05	5.2707e-05	6.18315e-05	1.77431e-05	2.16055e-05	1.86135e-05	2.30729e-05	1.7569e-05	2.06106e-05	2.40102e-05	1.77346e-05	2.16112e-05	2.30626e-05	8.00341e-06	5.91154e-06	7.20373e-06	7.68754e-06	8.00033e-06	2.66678e-06
Wex	4q35.2	chr4.189335816.T.C	0.00016932	FALSE	0.016519	0.005272	0.025053	0.021729	0.011635	0.057442	0.000169244	0.000169141	0.000168183	0.000165741	0.00016932	5.63805e-05	5.60609e-05	5.52469e-05	5.644e-05	5.66143e-05	5.53794e-05	5.63949e-05	5.54124e-05	5.60698e-05	5.52537e-05	1.88714e-05	1.84598e-05	1.87983e-05	1.84708e-05	1.86899e-05	1.84179e-05	1.87408e-05	1.88867e-05	1.84659e-05	1.84769e-05	6.24693e-06	6.29555e-06	6.15529e-06	6.15897e-06	6.25036e-06	2.08345e-06
Wex	4q35.2	chr4.189336138.A.G	0.00016932	FALSE	0.016519	0.005277	0.025054	0.021669	0.011657	0.057442	0.000169244	0.000169141	0.000168145	0.000165703	0.00016932	5.63803e-05	5.60482e-05	5.52342e-05	5.644e-05	5.65895e-05	5.53507e-05	5.63947e-05	5.5345e-05	5.60571e-05	5.52423e-05	1.88632e-05	1.84502e-05	1.87982e-05	1.84483e-05	1.86857e-05	1.84141e-05	1.8708e-05	1.88783e-05	1.84567e-05	1.84525e-05	6.23601e-06	6.29278e-06	6.15224e-06	6.15084e-06	6.23957e-06	2.07986e-06
Wex	4q35.2	chr4.189337099.T.C	0.000169244	FALSE	0.187654	0.409052	0.152598	0.316508	0.107893	0.157126	0.000169244	0.000167548	0.000158195	0.000155679	0.000169165	5.58492e-05	5.27316e-05	5.18931e-05	5.63883e-05	5.32078e-05	5.3455e-05	5.58343e-05	5.63252e-05	5.27026e-05	5.17489e-05	1.77359e-05	1.78183e-05	1.86114e-05	1.87751e-05	1.75676e-05	1.72497e-05	1.9363e-05	1.77275e-05	1.78203e-05	1.87661e-05	6.45435e-06	5.90915e-06	5.94009e-06	6.25539e-06	6.45168e-06	2.15056e-06
Wex	4q35.2	chr4.189337699.T.C	0.000169244	FALSE	0.187622	0.408749	0.152607	0.31655	0.107904	0.157027	0.000169244	0.000167558	0.000158211	0.000156006	0.000169165	5.58527e-05	5.2737e-05	5.2002e-05	5.63882e-05	5.32231e-05	5.36042e-05	5.58377e-05	5.64871e-05	5.2708e-05	5.18574e-05	1.7741e-05	1.78681e-05	1.86126e-05	1.88291e-05	1.75693e-05	1.72859e-05	1.94269e-05	1.77326e-05	1.787e-05	1.88201e-05	6.47563e-06	5.91086e-06	5.95667e-06	6.27338e-06	6.47294e-06	2.15765e-06
Wex	4q35.2	chr4.189337711.C.T	0.000169244	FALSE	0.187571	0.408676	0.152586	0.31655	0.107842	0.157027	0.000169244	0.000167546	0.00015821	0.000155916	0.000169165	5.58488e-05	5.27366e-05	5.19723e-05	5.63882e-05	5.32119e-05	5.35425e-05	5.58338e-05	5.64437e-05	5.27076e-05	5.18279e-05	1.77373e-05	1.78475e-05	1.86113e-05	1.88146e-05	1.75692e-05	1.7276e-05	1.94044e-05	1.77288e-05	1.78494e-05	1.88056e-05	6.46814e-06	5.90961e-06	5.94981e-06	6.26856e-06	6.46545e-06	2.15515e-06
Wex	4q35.2	chr4.189338459.T.C	0.000259689	FALSE	0.148817	0.188562	0.134332	0.05761	0.16332	0.130478	0.000169244	0.000166718	0.000175632	0.000259689	0.000169153	5.55727e-05	6.36709e-05	0.00010222	5.63844e-05	5.76991e-05	8.51307e-05	5.55503e-05	0.000128409	5.84831e-05	8.65311e-05	2.02526e-05	3.28335e-05	1.85168e-05	5.17621e-05	2.12183e-05	3.40614e-05	4.15909e-05	1.91715e-05	2.83717e-05	4.27878e-05	1.66955e-05	6.74918e-06	1.09406e-05	1.72481e-05	1.38598e-05	5.56325e-06
Wex	4q35.2	chr4.189338802.G.A	0.00017135	FALSE	0.119215	0.160545	0.080533	0.294623	0.074661	0.08103	0.000169244	0.00017135	0.000166104	0.000134146	0.000169355	5.71167e-05	5.53679e-05	4.47154e-05	5.64518e-05	5.798e-05	4.55032e-05	5.71855e-05	4.44373e-05	5.53528e-05	4.47321e-05	1.93267e-05	1.51678e-05	1.90618e-05	1.48124e-05	1.84509e-05	1.49107e-05	1.57352e-05	1.93399e-05	1.51897e-05	1.48078e-05	5.24489e-06	6.44663e-06	5.06325e-06	4.93593e-06	5.28057e-06	1.76014e-06
Wex	4q35.2	chr4.189339463.T.A	0.000169244	FALSE	0.186252	0.400488	0.151966	0.316508	0.107812	0.15683	0.000169244	0.000167323	0.000158161	0.00015622	0.000169164	5.57743e-05	5.27205e-05	5.20734e-05	5.6388e-05	5.29797e-05	5.31372e-05	5.57585e-05	5.65451e-05	5.26915e-05	5.19293e-05	1.76599e-05	1.77124e-05	1.85862e-05	1.88484e-05	1.75639e-05	1.73098e-05	1.93037e-05	1.76512e-05	1.77147e-05	1.88394e-05	6.43459e-06	5.88375e-06	5.9049e-06	6.27981e-06	6.43185e-06	2.14395e-06
Wex	4q35.2	chr4.189340000.A.C	0.000169244	FALSE	0.186263	0.400521	0.15198	0.316502	0.107821	0.15683	0.000169244	0.000167325	0.000158169	0.00015295	0.000169164	5.5775e-05	5.27231e-05	5.09834e-05	5.6388e-05	5.29851e-05	5.18941e-05	5.57593e-05	5.50492e-05	5.26941e-05	5.08471e-05	1.76617e-05	1.7298e-05	1.85864e-05	1.83497e-05	1.75647e-05	1.69491e-05	1.87749e-05	1.7653e-05	1.72999e-05	1.83409e-05	6.25831e-06	5.88435e-06	5.76663e-06	6.11364e-06	6.25561e-06	2.08521e-06
Wex	4q35.2	chr4.189340498.A.G	0.000169297	FALSE	0.327534	0.122492	0.426713	0.238096	0.382837	0.27882	0.000169244	0.000166219	0.000153618	0.000114888	0.000169297	5.54065e-05	5.12061e-05	3.82961e-05	5.64323e-05	5.0493e-05	3.67449e-05	5.54046e-05	3.50843e-05	5.12051e-05	3.84164e-05	1.6831e-05	1.22483e-05	1.84682e-05	1.16948e-05	1.70684e-05	1.28055e-05	1.1297e-05	1.68337e-05	1.23069e-05	1.16927e-05	3.76568e-06	5.61125e-06	4.1023e-06	3.89756e-06	3.76572e-06	1.25524e-06
Wex	4q35.2	chr4.189341049.C.T	0.000512541	FALSE	0.288855	0.125687	0.259612	0.371251	0.311503	0.375938	0.000169244	0.000166222	0.000166395	0.000512541	0.000169177	5.54074e-05	5.54649e-05	0.000170798	5.63924e-05	5.36137e-05	0.000157555	5.54017e-05	0.000263188	5.54832e-05	0.000170532	1.78712e-05	5.25188e-05	1.84672e-05	8.77404e-05	1.84944e-05	5.68278e-05	7.91416e-05	1.78787e-05	5.34195e-05	8.7571e-05	2.63805e-05	5.95955e-06	1.78066e-05	2.9194e-05	2.66896e-05	8.89659e-06
Wex	4q35.2	chr4.189341769.T.C	0.000172154	FALSE	0.153905	0.281453	0.107192	0.299669	0.093292	0.089814	0.000172154	0.000168933	0.00016726	0.000142595	0.000169368	5.66899e-05	6.2046e-05	5.08209e-05	5.73946e-05	5.78131e-05	4.96813e-05	5.63389e-05	5.50402e-05	5.57367e-05	4.74502e-05	2.04349e-05	1.73735e-05	1.88994e-05	2.12396e-05	2.06917e-05	1.69493e-05	1.97112e-05	1.92691e-05	1.65476e-05	1.83993e-05	7.06216e-06	6.81462e-06	5.79345e-06	7.08363e-06	6.58562e-06	2.35496e-06
Wex	4q35.2	chr4.189341785.G.C	0.000170615	FALSE	0.147951	0.271606	0.107279	0.293978	0.090212	0.089716	0.000170615	0.000169262	0.000165883	0.000146143	0.000169367	5.65055e-05	5.99089e-05	5.24585e-05	5.68815e-05	5.75236e-05	5.20018e-05	5.64846e-05	5.71008e-05	5.52795e-05	4.86044e-05	1.98451e-05	1.82968e-05	1.88378e-05	2.19155e-05	1.99787e-05	1.74974e-05	2.07746e-05	1.91735e-05	1.73129e-05	1.90853e-05	7.43288e-06	6.6178e-06	6.10188e-06	7.30975e-06	6.93951e-06	2.47877e-06
Wex	4q35.2	chr4.189341831.C.A	0.000172126	FALSE	0.119751	0.159648	0.080435	0.294512	0.074195	0.080833	0.000169244	0.000172126	0.000165759	0.000135795	0.000169353	5.73754e-05	5.52528e-05	4.52651e-05	5.64508e-05	5.81151e-05	4.5517e-05	5.7445e-05	4.34514e-05	5.5238e-05	4.53088e-05	1.93717e-05	1.51724e-05	1.91484e-05	1.44838e-05	1.84126e-05	1.51029e-05	1.52285e-05	1.94027e-05	1.52039e-05	1.4479e-05	5.07595e-06	6.46757e-06	5.06798e-06	4.82632e-06	5.11832e-06	1.70604e-06
Wex	4q35.2	chr4.189342048.A.G	0.000169307	FALSE	0.165826	0.283647	0.231685	0.306567	0.091691	0.092677	0.000169244	0.000166864	0.000162957	0.000135889	0.000169307	5.56215e-05	5.43188e-05	4.52962e-05	5.64357e-05	5.47175e-05	4.51395e-05	5.56363e-05	4.79269e-05	5.43032e-05	4.52367e-05	1.82391e-05	1.50465e-05	1.85454e-05	1.62816e-05	1.8101e-05	1.50789e-05	1.62816e-05	1.82359e-05	1.50486e-05	1.59689e-05	5.42719e-06	6.07861e-06	5.0162e-06	5.42919e-06	5.43714e-06	1.81237e-06
Wex	4q35.2	chr4.189342145.G.A	0.000171767	FALSE	0.059789	0.026503	0.059285	0.008059	0.079725	0.056948	0.000169244	0.000168	0.000171767	0.000133292	0.000169337	5.59999e-05	5.72558e-05	4.44306e-05	5.64457e-05	5.6619e-05	4.39168e-05	5.60123e-05	4.43433e-05	5.72975e-05	4.44712e-05	1.8873e-05	1.46389e-05	1.86708e-05	1.47811e-05	1.90992e-05	1.48237e-05	1.45903e-05	1.88766e-05	1.46426e-05	1.48047e-05	4.86343e-06	6.29221e-06	4.88087e-06	4.9349e-06	4.86469e-06	1.62156e-06
Wex	4q35.2	chr4.189343063.C.T	0.000169317	FALSE	0.016487	0.005055	0.02504	0.021697	0.011594	0.057837	0.000169244	0.000169144	0.000168367	0.00016579	0.000169317	5.63815e-05	5.61223e-05	5.52635e-05	5.64391e-05	5.6723e-05	5.54194e-05	5.63955e-05	5.55758e-05	5.61308e-05	5.52678e-05	1.89077e-05	1.84731e-05	1.87985e-05	1.85253e-05	1.87103e-05	1.84226e-05	1.88126e-05	1.89227e-05	1.84784e-05	1.85311e-05	6.27087e-06	6.30757e-06	6.15946e-06	6.17703e-06	6.27408e-06	2.09136e-06
Wex	4q35.2	chr4.189343089.G.A	0.00017112	FALSE	0.021634	0.016662	0.014526	0.020105	0.023879	0.038887	0.000169244	0.000171033	0.000169169	0.00017112	0.000169324	5.70109e-05	5.63896e-05	5.73775e-05	5.64412e-05	5.68125e-05	6.07005e-05	5.70542e-05	5.64099e-05	5.6415e-05	5.70254e-05	1.89375e-05	2.03828e-05	1.90181e-05	1.88483e-05	1.8805e-05	1.91376e-05	1.99391e-05	1.89515e-05	2.02022e-05	1.88033e-05	6.70061e-06	6.31716e-06	6.79815e-06	6.28658e-06	6.63575e-06	2.23479e-06
Wex	4q35.2	chr4.189343111.G.A	0.00029069	FALSE	0.320203	0.49611	0.269257	0.374762	0.272721	0.297473	0.000171528	0.000166816	0.000188996	0.00029069	0.000169133	5.56053e-05	7.53436e-05	0.000121563	5.71607e-05	6.72752e-05	0.000104836	5.55827e-05	0.000190931	6.3125e-05	9.69589e-05	2.38786e-05	4.29733e-05	1.85276e-05	8.22636e-05	2.51144e-05	4.05416e-05	6.91768e-05	2.23577e-05	3.49637e-05	6.36787e-05	2.84531e-05	7.95935e-06	1.43305e-05	2.74328e-05	2.30961e-05	9.48737e-06
Wex	4q35.2	chr4.189343202.A.G	0.000391507	FALSE	0.313512	0.47888	0.269274	0.375563	0.26524	0.297473	0.000169244	0.000166809	0.000190357	0.000391507	0.000169133	5.5603e-05	7.04071e-05	0.000152	5.63776e-05	6.77773e-05	0.000142017	5.55803e-05	0.000271427	6.35808e-05	0.000130599	2.25903e-05	5.45849e-05	1.85268e-05	0.000107172	2.34692e-05	5.06995e-05	9.79994e-05	2.2526e-05	4.73706e-05	9.05342e-05	3.7809e-05	7.508e-06	1.82054e-05	3.57442e-05	3.27192e-05	1.26088e-05
Wex	4q35.2	chr4.189343891.C.A	0.000169317	FALSE	0.016503	0.005013	0.02504	0.02178	0.011591	0.057837	0.000169244	0.000169145	0.000168227	0.000165769	0.000169317	5.63815e-05	5.60755e-05	5.52562e-05	5.64391e-05	5.66479e-05	5.54031e-05	5.63956e-05	5.54735e-05	5.6084e-05	5.52614e-05	1.88826e-05	1.84677e-05	1.87985e-05	1.84912e-05	1.86947e-05	1.84205e-05	1.87702e-05	1.88976e-05	1.84732e-05	1.84971e-05	6.25674e-06	6.29919e-06	6.15772e-06	6.16571e-06	6.26e-06	2.08667e-06
Wex	4q35.2	chr4.189344535.G.A	0.000170404	FALSE	0.024642	0.032532	0.016774	0.020184	0.023953	0.038985	0.000169244	0.000170404	0.000169169	0.000169895	0.000169323	5.68012e-05	5.63897e-05	5.66316e-05	5.64409e-05	5.66177e-05	5.96931e-05	5.68426e-05	5.60145e-05	5.64148e-05	5.66075e-05	1.88726e-05	1.98977e-05	1.89475e-05	1.86715e-05	1.88049e-05	1.88692e-05	1.96196e-05	1.88859e-05	1.98679e-05	1.86716e-05	6.53985e-06	6.2953e-06	6.62261e-06	6.22387e-06	6.5297e-06	2.17657e-06
Wex	4q35.2	chr4.189344742.C.T	0.000171374	FALSE	0.11923	0.160203	0.080419	0.295118	0.074668	0.081524	0.000169244	0.000171374	0.000168338	0.000134093	0.000169479	5.71247e-05	5.61127e-05	4.46977e-05	5.6493e-05	5.97596e-05	4.53907e-05	5.7243e-05	4.48411e-05	5.61042e-05	4.47486e-05	1.99199e-05	1.51303e-05	1.9081e-05	1.49471e-05	1.87014e-05	1.49162e-05	1.6057e-05	1.99717e-05	1.51678e-05	1.50765e-05	5.3521e-06	6.65725e-06	5.05594e-06	5.02533e-06	5.41817e-06	1.80599e-06
Wex	4q35.2	chr4.189345236.G.T	0.000169329	FALSE	0.321177	0.119334	0.426266	0.232204	0.374856	0.276747	0.000169244	0.000166167	0.000155103	9.786e-05	0.000169329	5.53889e-05	5.17011e-05	3.262e-05	5.6443e-05	5.10645e-05	3.18988e-05	5.53884e-05	3.09079e-05	5.16998e-05	3.26209e-05	1.70215e-05	1.06329e-05	1.84628e-05	1.03026e-05	1.72333e-05	1.08736e-05	1.02142e-05	1.7024e-05	1.06369e-05	1.03021e-05	3.40473e-06	5.67467e-06	3.54564e-06	3.43405e-06	3.40616e-06	1.13539e-06
Wex	4q35.2	chr4.189345377.T.C	0.000172519	FALSE	0.147959	0.269852	0.107076	0.29532	0.090375	0.090604	0.000172519	0.000168942	0.000168756	0.000152517	0.000169502	5.68057e-05	6.39832e-05	5.68112e-05	5.75266e-05	5.84953e-05	5.42003e-05	5.63628e-05	6.41966e-05	5.62439e-05	5.06968e-05	2.10721e-05	1.97952e-05	1.89412e-05	2.56823e-05	2.13433e-05	1.89567e-05	2.33513e-05	1.96629e-05	1.80374e-05	2.14803e-05	8.71667e-06	7.02888e-06	6.60408e-06	8.56951e-06	7.8082e-06	2.90798e-06
Wex	4q35.2	chr4.189345620.T.C	0.000465321	FALSE	0.277608	0.192982	0.211239	0.376386	0.285715	0.411567	0.000178497	0.000174054	0.000169894	0.000465321	0.000169076	6.04338e-05	6.91284e-05	0.000219092	5.94715e-05	6.35706e-05	0.000204672	5.78881e-05	0.000260091	5.65881e-05	0.000154994	2.34108e-05	9.13486e-05	2.01355e-05	0.000124218	2.3031e-05	7.2981e-05	0.00011111	2.11412e-05	6.81775e-05	8.66348e-05	5.05872e-05	7.79968e-06	3.04304e-05	4.13781e-05	3.70121e-05	1.68521e-05
Wex	4q35.2	chr4.189345785.C.G	0.000269845	FALSE	0.237883	0.059941	0.182688	0.370577	0.259522	0.369226	0.000169244	0.000168902	0.000165272	0.000269845	0.000169144	5.63008e-05	5.50906e-05	8.88954e-05	5.63813e-05	5.75515e-05	0.000104187	5.62641e-05	0.000130032	5.50905e-05	8.98308e-05	1.91839e-05	3.44393e-05	1.87547e-05	4.24969e-05	1.83635e-05	2.96392e-05	4.96104e-05	1.91801e-05	3.46893e-05	4.32901e-05	1.65368e-05	6.39336e-06	1.14674e-05	1.41352e-05	1.65091e-05	5.50305e-06
Wex	4q35.2	chr4.189346390.T.A	0.000286021	FALSE	0.137758	0.122838	0.125868	0.057493	0.162857	0.129984	0.000169244	0.000166853	0.00017625	0.000286021	0.000169154	5.56176e-05	5.87499e-05	9.45083e-05	5.63847e-05	5.74341e-05	9.25328e-05	5.55954e-05	0.00014506	5.86887e-05	9.53014e-05	1.91447e-05	3.08442e-05	1.85318e-05	4.79059e-05	1.95629e-05	3.14898e-05	4.61032e-05	1.91424e-05	3.08381e-05	4.83341e-05	1.53678e-05	6.3808e-06	1.02794e-05	1.59623e-05	1.5322e-05	5.10733e-06
Wex	4q35.2	chr4.189346837.C.A	0.00017164	FALSE	0.118701	0.156948	0.080245	0.294977	0.074659	0.08182	0.000169244	0.00017164	0.000168332	0.000134366	0.000169483	5.72133e-05	5.61105e-05	4.47885e-05	5.64944e-05	5.9928e-05	4.58028e-05	5.73342e-05	4.56857e-05	5.61022e-05	4.48282e-05	1.9976e-05	1.52676e-05	1.91114e-05	1.52286e-05	1.87007e-05	1.49427e-05	1.63955e-05	2.00289e-05	1.53021e-05	1.53635e-05	5.46505e-06	6.6763e-06	5.10069e-06	5.12109e-06	5.52646e-06	1.84212e-06
Wex	4q35.2	chr4.189347042.G.A	0.000404819	FALSE	0.312717	0.474675	0.26874	0.374835	0.26523	0.297572	0.000169244	0.000167016	0.000189245	0.000404819	0.000169133	5.5672e-05	7.28443e-05	0.000165821	5.63777e-05	6.77572e-05	0.000148788	5.56498e-05	0.000279263	6.32088e-05	0.000135042	2.31784e-05	6.00608e-05	1.85499e-05	0.000116763	2.42815e-05	5.5309e-05	0.000101843	2.2514e-05	4.96297e-05	9.31498e-05	4.14951e-05	7.726e-06	2.00313e-05	3.89428e-05	3.40012e-05	1.38378e-05
Wex	4q35.2	chr4.189347593.T.C	0.000169324	FALSE	0.321995	0.119639	0.426652	0.232274	0.376067	0.277043	0.000169244	0.000166178	0.000155084	9.77344e-05	0.000169324	5.53927e-05	5.16947e-05	3.25781e-05	5.64412e-05	5.10697e-05	3.18508e-05	5.5392e-05	3.08502e-05	5.16929e-05	3.25798e-05	1.70232e-05	1.06169e-05	1.8464e-05	1.02834e-05	1.7231e-05	1.08599e-05	1.01893e-05	1.70256e-05	1.06208e-05	1.02828e-05	3.39643e-06	5.6752e-06	3.54028e-06	3.4276e-06	3.39784e-06	1.13261e-06
Wex	4q35.2	chr4.189347605.T.C	0.000395822	FALSE	0.313523	0.4748	0.268593	0.380629	0.265207	0.297572	0.000169244	0.000166974	0.000196674	0.000395822	0.000169133	5.5658e-05	7.69087e-05	0.000163924	5.63777e-05	7.05275e-05	0.000145009	5.56357e-05	0.00028994	6.56974e-05	0.000132039	2.445e-05	5.91442e-05	1.85452e-05	0.000122984	2.56366e-05	5.46755e-05	0.000105712	2.34421e-05	4.83687e-05	9.67093e-05	4.34181e-05	8.14997e-06	1.97253e-05	4.10166e-05	3.52965e-05	1.44788e-05
Wex	4q35.2	chr4.189347618.C.T	0.000171191	FALSE	0.11923	0.160233	0.080425	0.295207	0.074634	0.08182	0.000169244	0.000171191	0.000168691	0.000134259	0.000169483	5.70639e-05	5.62301e-05	4.47531e-05	5.64944e-05	5.99254e-05	4.55708e-05	5.71832e-05	4.55527e-05	5.62214e-05	4.47968e-05	1.99752e-05	1.51903e-05	1.90611e-05	1.51843e-05	1.87404e-05	1.49323e-05	1.63133e-05	2.00278e-05	1.52253e-05	1.5326e-05	5.43756e-06	6.67593e-06	5.07511e-06	5.10852e-06	5.50293e-06	1.83425e-06
Wex	4q35.2	chr4.189348366.C.T	0.000171513	FALSE	0.119386	0.160865	0.080557	0.295248	0.074703	0.08182	0.000169244	0.000171513	0.000168756	0.000134056	0.000169483	5.71712e-05	5.62519e-05	4.46854e-05	5.64944e-05	6.01974e-05	4.53616e-05	5.72916e-05	4.48431e-05	5.62431e-05	4.47398e-05	2.00658e-05	1.51205e-05	1.90972e-05	1.49477e-05	1.87477e-05	1.49133e-05	1.60941e-05	2.0119e-05	1.51596e-05	1.50886e-05	5.3645e-06	6.70634e-06	5.05321e-06	5.02938e-06	5.43316e-06	1.81099e-06
Wex	4q35.2	chr4.189348601.C.T	0.000394854	FALSE	0.313399	0.478567	0.269365	0.374878	0.265273	0.297572	0.000169244	0.00016684	0.000189631	0.000394854	0.000169133	5.56134e-05	7.03133e-05	0.000153936	5.63777e-05	6.75573e-05	0.000143513	5.55909e-05	0.000272401	6.33379e-05	0.000131716	2.25169e-05	5.53685e-05	1.85303e-05	0.000108009	2.34379e-05	5.13454e-05	9.84608e-05	2.24521e-05	4.78701e-05	9.086e-05	3.81707e-05	7.48338e-06	1.84667e-05	3.60234e-05	3.28729e-05	1.27295e-05
Wex	4q35.2	chr4.189349103.A.T	0.000169244	FALSE	0.167929	0.040628	0.139029	0.287187	0.172843	0.218318	0.000169244	0.000167566	0.000162524	0.000131164	0.000169137	5.58553e-05	5.41747e-05	4.37214e-05	5.6379e-05	5.46487e-05	4.43322e-05	5.58245e-05	4.78449e-05	5.41582e-05	4.37092e-05	1.82162e-05	1.47774e-05	1.86082e-05	1.59484e-05	1.80527e-05	1.45698e-05	1.63839e-05	1.82098e-05	1.4771e-05	1.59285e-05	5.4613e-06	6.06993e-06	4.92365e-06	5.3095e-06	5.45522e-06	1.81841e-06
Wex	4q35.2	chr4.189350021.G.T	0.000224367	FALSE	0.134556	0.122066	0.125879	0.057494	0.163549	0.130083	0.000169244	0.000166868	0.000176259	0.000224367	0.000169154	5.56227e-05	5.87531e-05	7.4555e-05	5.63846e-05	5.73863e-05	7.31786e-05	5.56005e-05	0.000109205	5.86919e-05	7.47604e-05	1.91287e-05	2.43928e-05	1.85335e-05	3.63127e-05	1.9564e-05	2.48422e-05	3.49607e-05	1.91264e-05	2.43883e-05	3.63881e-05	1.16536e-05	6.37548e-06	8.12941e-06	1.20997e-05	1.16144e-05	3.87147e-06
Wex	4q35.2	chr4.189350364.A.C	0.000169362	FALSE	0.32167	0.119574	0.426524	0.232294	0.375589	0.274576	0.000169244	0.000166116	0.000155155	9.77948e-05	0.000169362	5.53722e-05	5.17184e-05	3.25983e-05	5.64541e-05	5.10264e-05	3.18512e-05	5.5373e-05	3.08883e-05	5.17206e-05	3.26055e-05	1.70088e-05	1.06171e-05	1.84577e-05	1.02961e-05	1.72402e-05	1.08685e-05	1.01979e-05	1.70124e-05	1.06219e-05	1.02963e-05	3.39931e-06	5.67079e-06	3.54062e-06	3.43209e-06	3.401e-06	1.13367e-06
Wex	4q35.2	chr4.189350451.G.A	0.00042491	FALSE	0.316696	0.471517	0.268652	0.374874	0.264688	0.298164	0.000169244	0.000166916	0.000189789	0.00042491	0.000169135	5.56385e-05	7.28035e-05	0.000174772	5.63783e-05	6.77657e-05	0.000155819	5.56169e-05	0.000297408	6.33952e-05	0.000141756	2.31305e-05	6.33063e-05	1.8539e-05	0.000124835	2.42682e-05	5.83001e-05	0.000107544	2.25236e-05	5.19798e-05	9.92129e-05	4.46098e-05	7.71013e-06	2.1116e-05	4.16397e-05	3.58726e-05	1.48785e-05
Wex	4q35.2	chr4.189350560.T.G	0.000454792	FALSE	0.317431	0.476556	0.269292	0.374872	0.264406	0.298164	0.000169244	0.000166819	0.000189593	0.000454792	0.000169135	5.56063e-05	6.94929e-05	0.000176545	5.63783e-05	6.74979e-05	0.000166121	5.55845e-05	0.000320327	6.33296e-05	0.000151729	2.24973e-05	6.39649e-05	1.85282e-05	0.000126184	2.31648e-05	5.88949e-05	0.00011565	2.24368e-05	5.54182e-05	0.000106862	4.52013e-05	7.47833e-06	2.1337e-05	4.20921e-05	3.85779e-05	1.50768e-05
Wex	4q35.2	chr4.189350776.G.C	0.000413486	FALSE	0.317377	0.477032	0.269161	0.373706	0.264545	0.298164	0.000169244	0.000166749	0.000193009	0.000413486	0.000169135	5.55829e-05	7.05954e-05	0.000158957	5.63783e-05	6.8638e-05	0.000149901	5.55609e-05	0.000296541	6.44738e-05	0.000137944	2.28773e-05	5.71807e-05	1.85203e-05	0.000115849	2.35325e-05	5.30258e-05	0.000106029	2.28208e-05	5.00055e-05	9.89221e-05	4.11069e-05	7.60633e-06	1.90733e-05	3.86428e-05	3.5367e-05	1.37105e-05
Wex	4q35.2	chr4.189350848.G.C	0.00044315	FALSE	0.31789	0.477539	0.269237	0.374752	0.265009	0.298164	0.000169244	0.000166737	0.000189782	0.00044315	0.000169135	5.55791e-05	6.93511e-05	0.000171071	5.63783e-05	6.73921e-05	0.000160851	5.55571e-05	0.00031171	6.33928e-05	0.000147844	2.24621e-05	6.16269e-05	1.8519e-05	0.000122104	2.31176e-05	5.70683e-05	0.000111875	2.24041e-05	5.36597e-05	0.000103986	4.35026e-05	7.46743e-06	2.0557e-05	4.07306e-05	3.73183e-05	1.45101e-05
Wex	4q35.2	chr4.189351466.T.C	0.000413225	FALSE	0.312691	0.474464	0.268797	0.374738	0.265251	0.297671	0.000169997	0.000166977	0.000188457	0.000413225	0.000169134	5.56591e-05	7.40603e-05	0.000174142	5.66507e-05	6.73791e-05	0.000151637	5.5637e-05	0.000283881	6.29456e-05	0.000137848	2.35391e-05	6.28864e-05	1.85457e-05	0.000122302	2.46867e-05	5.80844e-05	0.000103234	2.23894e-05	5.05808e-05	9.46914e-05	4.33907e-05	7.84622e-06	2.09737e-05	4.079e-05	3.44655e-05	1.44701e-05
Wex	4q35.2	chr4.189352022.G.T	0.000434894	FALSE	0.443299	0.361961	0.490727	0.3211	0.482274	0.413936	0.000172973	0.000169638	0.000161255	0.000434894	0.000169596	5.84045e-05	5.60319e-05	0.000181999	5.76853e-05	5.10851e-05	0.000131889	5.72324e-05	0.000186496	5.37556e-05	0.000144937	1.89142e-05	4.84538e-05	1.94791e-05	7.70456e-05	1.86927e-05	6.08252e-05	5.48121e-05	1.70187e-05	4.34598e-05	6.21555e-05	2.0421e-05	6.31044e-06	1.62059e-05	2.57491e-05	1.81689e-05	6.83077e-06
Wex	4q35.2	chr4.189352115.T.C	0.00017219	FALSE	0.119268	0.160026	0.080453	0.295097	0.074752	0.083202	0.000169244	0.00017219	0.0001683	0.000134017	0.000169511	5.73967e-05	5.61e-05	4.46725e-05	5.65036e-05	6.02612e-05	4.5222e-05	5.75306e-05	4.38979e-05	5.60938e-05	4.47474e-05	2.00871e-05	1.5074e-05	1.91769e-05	1.46326e-05	1.86979e-05	1.49158e-05	1.578e-05	2.0145e-05	1.51219e-05	1.4764e-05	5.25975e-06	6.71503e-06	5.04063e-06	4.92114e-06	5.33542e-06	1.7784e-06
Wex	4q35.2	chr4.189352171.A.G	0.00016937	FALSE	0.110852	0.031824	0.103474	0.031519	0.163534	0.068595	0.000169244	0.00016937	0.000167019	0.000145853	0.000169184	5.64566e-05	5.56729e-05	4.86175e-05	5.63946e-05	5.55579e-05	5.04528e-05	5.64272e-05	4.73259e-05	5.56604e-05	4.85826e-05	1.85193e-05	1.68176e-05	1.88091e-05	1.57753e-05	1.85535e-05	1.61942e-05	1.62893e-05	1.85154e-05	1.68064e-05	1.57718e-05	5.42975e-06	6.17179e-06	5.60213e-06	5.25727e-06	5.42604e-06	1.80868e-06
Wex	4q35.2	chr4.189352624.C.A	0.000254319	FALSE	0.311788	0.473863	0.270813	0.374138	0.264285	0.296881	0.000171573	0.000166444	0.000184208	0.000254319	0.000169131	5.54813e-05	7.32782e-05	0.000105229	5.71753e-05	6.4086e-05	8.89205e-05	5.54705e-05	0.000156867	6.15171e-05	8.48195e-05	2.30048e-05	3.58305e-05	1.84902e-05	6.69003e-05	2.44254e-05	3.50909e-05	5.49908e-05	2.13068e-05	2.96548e-05	5.23128e-05	2.24619e-05	7.66796e-06	1.19477e-05	2.23074e-05	1.83591e-05	7.48914e-06
Wex	4q35.2	chr4.189353437.T.A	0.000221974	FALSE	0.139423	0.154854	0.129153	0.057487	0.162794	0.13028	0.000169244	0.00016679	0.000176113	0.000221974	0.000169153	5.55966e-05	5.89234e-05	7.67718e-05	5.63844e-05	5.78343e-05	7.30883e-05	5.5574e-05	0.000107673	5.8643e-05	7.3964e-05	1.92776e-05	2.46008e-05	1.85247e-05	3.75655e-05	1.96362e-05	2.55813e-05	3.49368e-05	1.92099e-05	2.43584e-05	3.5878e-05	1.20907e-05	6.40328e-06	8.19728e-06	1.25174e-05	1.16389e-05	4.02881e-06
Wex	4q35.2	chr4.189353509.C.T	0.00017163	FALSE	0.119311	0.160144	0.081067	0.295657	0.07457	0.08182	0.000169244	0.00017163	0.00016589	0.000134189	0.000169483	5.72102e-05	5.52964e-05	4.47295e-05	5.64944e-05	5.79721e-05	4.50435e-05	5.73311e-05	4.32885e-05	5.52912e-05	4.48028e-05	1.9324e-05	1.50145e-05	1.91104e-05	1.44295e-05	1.84304e-05	1.49343e-05	1.51961e-05	1.93603e-05	1.50599e-05	1.4427e-05	5.06515e-06	6.45343e-06	5.01999e-06	4.80901e-06	5.13135e-06	1.71039e-06
Wex	4q35.2	chr4.189355711.G.A	0.000281501	FALSE	0.157012	0.161685	0.154549	0.080226	0.173854	0.204599	0.000169244	0.000166616	0.000164034	0.000281501	0.000169166	5.55385e-05	5.46779e-05	9.81952e-05	5.63885e-05	5.36416e-05	9.07375e-05	5.55326e-05	0.000108692	5.46691e-05	9.37258e-05	1.78805e-05	3.02659e-05	1.85108e-05	3.80001e-05	1.8223e-05	3.26952e-05	3.46e-05	1.78782e-05	3.03711e-05	3.61896e-05	1.17743e-05	5.95938e-06	1.0124e-05	1.26528e-05	1.16085e-05	3.92023e-06
Wex	4q35.2	chr4.189356272.A.G	0.000565844	FALSE	0.176328	0.288905	0.160192	0.057039	0.17941	0.157027	0.000169244	0.000166505	0.000174465	0.000565844	0.00016916	5.55016e-05	5.81551e-05	0.000185038	5.63865e-05	5.71059e-05	0.000179554	5.54955e-05	0.000304007	5.81145e-05	0.000188737	1.90353e-05	5.98514e-05	1.84985e-05	9.92584e-05	1.93715e-05	6.17197e-05	9.59285e-05	1.90333e-05	5.98659e-05	0.000101398	3.16772e-05	6.34443e-06	1.99553e-05	3.31066e-05	3.19964e-05	1.05753e-05
Wex	4q35.2	chr4.189356277.A.T	0.000551457	FALSE	0.17666	0.291108	0.160183	0.057031	0.17942	0.15683	0.000169244	0.000166505	0.000174436	0.000551457	0.000169159	5.55016e-05	5.81455e-05	0.000179321	5.63864e-05	5.70968e-05	0.000175146	5.54955e-05	0.000295317	5.81046e-05	0.000183935	1.90322e-05	5.83819e-05	1.84985e-05	9.58291e-05	1.93682e-05	5.9812e-05	9.32084e-05	1.90303e-05	5.83956e-05	9.8498e-05	3.07989e-05	6.34342e-06	1.94652e-05	3.19624e-05	3.10887e-05	1.02818e-05
Wex	4q35.2	chr4.189357387.T.G	0.000297905	FALSE	0.1432	0.155718	0.129193	0.05748	0.16312	0.130182	0.000169244	0.000166787	0.000176081	0.000297905	0.000169153	5.55955e-05	5.92535e-05	0.000104935	5.63844e-05	5.78194e-05	9.7071e-05	5.55729e-05	0.000151724	5.86322e-05	9.92624e-05	1.92726e-05	3.35566e-05	1.85243e-05	5.39001e-05	1.97462e-05	3.49648e-05	4.88152e-05	1.92065e-05	3.23507e-05	5.05553e-05	1.73366e-05	6.40214e-06	1.11811e-05	1.79599e-05	1.62663e-05	5.77666e-06
Wex	4q35.2	chr4.189357819.G.A	0.000169601	FALSE	0.126119	0.166542	0.08293	0.300202	0.080192	0.082906	0.000169244	0.000169082	0.000169601	0.000134118	0.00016938	5.63606e-05	5.71285e-05	4.4706e-05	5.64599e-05	5.88653e-05	4.4786e-05	5.63893e-05	4.53792e-05	5.6516e-05	4.47319e-05	1.96218e-05	1.49287e-05	1.87964e-05	1.51264e-05	1.90531e-05	1.49106e-05	1.59942e-05	1.97171e-05	1.49508e-05	1.52157e-05	5.33113e-06	6.57214e-06	4.98361e-06	5.07169e-06	5.38826e-06	1.796e-06
Wex	4q35.2	chr4.189357831.G.A	0.000291716	FALSE	0.163925	0.20197	0.161522	0.080255	0.174219	0.192854	0.000169244	0.000166543	0.000164073	0.000291716	0.000169184	5.55145e-05	5.46912e-05	9.59752e-05	5.63946e-05	5.37646e-05	9.47775e-05	5.55108e-05	0.000113069	5.46896e-05	9.7118e-05	1.79215e-05	3.15926e-05	1.85036e-05	3.70809e-05	1.82299e-05	3.21621e-05	3.63316e-05	1.79211e-05	3.16837e-05	3.76437e-05	1.21105e-05	5.9737e-06	1.05611e-05	1.23471e-05	1.21803e-05	4.06006e-06
Wex	4q35.2	chr4.189358651.C.G	0.000305112	FALSE	0.14314	0.155439	0.129154	0.05747	0.163097	0.130182	0.000169244	0.00016679	0.000176044	0.000305112	0.000169153	5.55968e-05	5.91074e-05	0.000107121	5.63844e-05	5.77992e-05	9.93145e-05	5.55742e-05	0.000155918	5.86199e-05	0.000101664	1.92659e-05	3.42334e-05	1.85247e-05	5.51752e-05	1.96975e-05	3.56929e-05	5.01062e-05	1.92022e-05	3.30984e-05	5.19524e-05	1.7738e-05	6.40072e-06	1.14066e-05	1.83847e-05	1.66964e-05	5.91039e-06
Wex	4q35.2	chr4.189359459.G.A	0.000239129	FALSE	0.141737	0.154883	0.129057	0.057498	0.162224	0.13028	0.000169244	0.000166786	0.000176105	0.000239129	0.000169153	5.55954e-05	6.08743e-05	8.71144e-05	5.63845e-05	5.77829e-05	7.85098e-05	5.55728e-05	0.000117408	5.86402e-05	7.96793e-05	1.93912e-05	2.78932e-05	1.85243e-05	4.34407e-05	2.02863e-05	2.90274e-05	3.80137e-05	1.92022e-05	2.61651e-05	3.91215e-05	1.39805e-05	6.46209e-06	9.29427e-06	1.4475e-05	1.26669e-05	4.65847e-06
Wex	4q35.2	chr4.189359919.C.T	0.000174556	FALSE	0.142347	0.167326	0.092933	0.299443	0.107756	0.075997	0.000169244	0.000174556	0.000164114	0.000127796	0.000169409	5.81854e-05	5.47047e-05	4.25987e-05	5.64698e-05	5.82539e-05	4.4116e-05	5.82857e-05	4.20263e-05	5.46966e-05	4.26253e-05	1.9418e-05	1.47054e-05	1.94286e-05	1.40087e-05	1.82322e-05	1.42084e-05	1.51064e-05	1.94588e-05	1.47379e-05	1.40061e-05	5.0355e-06	6.4863e-06	4.91264e-06	4.66869e-06	5.05723e-06	1.68575e-06
Wex	4q35.2	chr4.189359964.C.T	0.000174493	FALSE	0.335595	0.420247	0.306068	0.373423	0.310393	0.303987	0.000169244	0.0001735	0.000174493	0.000132817	0.000169459	5.78337e-05	6.1538e-05	4.50218e-05	5.64865e-05	6.71225e-05	5.09333e-05	5.79805e-05	6.26772e-05	5.88537e-05	4.42632e-05	2.23743e-05	1.69778e-05	1.93269e-05	2.17249e-05	2.05301e-05	1.50245e-05	2.43677e-05	2.24455e-05	1.69664e-05	2.09958e-05	8.12252e-06	7.48187e-06	5.65546e-06	7.24769e-06	8.151e-06	2.71698e-06
Wex	4q35.2	chr4.189359981.A.G	0.000169244	FALSE	0.029323	0.013414	0.030101	0.009447	0.038008	0.014015	0.000169244	0.000169186	0.000168941	0.000152311	0.000169226	5.63953e-05	5.63137e-05	5.07704e-05	5.64085e-05	5.65479e-05	5.14919e-05	5.63934e-05	5.11723e-05	5.63112e-05	5.07602e-05	1.88493e-05	1.7164e-05	1.87978e-05	1.70574e-05	1.87704e-05	1.69201e-05	1.73655e-05	1.88478e-05	1.71612e-05	1.70543e-05	5.78851e-06	6.28262e-06	5.72039e-06	5.68475e-06	5.78764e-06	1.92921e-06
Wex	4q35.2	chr4.189360317.T.A	0.000239308	FALSE	0.248176	0.107545	0.189444	0.373544	0.262894	0.370509	0.000169244	0.000167817	0.000162474	0.000239308	0.00016915	5.59389e-05	5.4158e-05	8.65558e-05	5.63835e-05	5.55006e-05	8.78763e-05	5.59063e-05	0.000106827	5.4159e-05	7.96677e-05	1.85002e-05	3.12874e-05	1.86354e-05	3.88554e-05	1.8053e-05	2.88176e-05	3.89974e-05	1.84975e-05	2.92587e-05	3.55657e-05	1.3914e-05	6.16583e-06	1.04181e-05	1.2937e-05	1.29774e-05	4.63342e-06
Wex	4q35.2	chr4.189360382.C.T	0.000227887	FALSE	0.161522	0.196287	0.160041	0.078761	0.173333	0.206771	0.000169244	0.000166608	0.000163482	0.000227887	0.000169185	5.5536e-05	5.44941e-05	7.55458e-05	5.6395e-05	5.33934e-05	7.37011e-05	5.55314e-05	8.37227e-05	5.44916e-05	7.61434e-05	1.77978e-05	2.4567e-05	1.85105e-05	2.77206e-05	1.81639e-05	2.53813e-05	2.68288e-05	1.77979e-05	2.47895e-05	2.78758e-05	8.94299e-06	5.93264e-06	8.26324e-06	9.24244e-06	9.0139e-06	3.00465e-06
Wex	4q35.2	chr4.189360425.T.C	0.000191841	FALSE	0.152507	0.284035	0.112469	0.294138	0.093727	0.092874	0.000191841	0.000169879	0.000166993	0.000156485	0.000169544	6.34236e-05	7.32748e-05	6.91542e-05	6.39736e-05	5.82172e-05	5.70725e-05	5.67696e-05	6.49935e-05	5.56619e-05	5.20417e-05	2.42298e-05	2.4225e-05	2.11491e-05	3.13793e-05	2.44431e-05	2.30762e-05	2.41788e-05	1.94602e-05	1.89914e-05	2.17484e-05	1.07228e-05	8.08223e-06	8.08185e-06	1.04708e-05	8.08409e-06	3.57718e-06
Wex	4q35.2	chr4.189360573.G.T	0.000169458	FALSE	0.022769	0.006077	0.012654	0.006425	0.03146	0.015002	0.000169244	0.00016897	0.000169458	0.000154483	0.000169222	5.63234e-05	5.64861e-05	5.14945e-05	5.64073e-05	5.64229e-05	5.13818e-05	5.63205e-05	5.19152e-05	5.64791e-05	5.14861e-05	1.88076e-05	1.71273e-05	1.87735e-05	1.73051e-05	1.88264e-05	1.7162e-05	1.7285e-05	1.88067e-05	1.71246e-05	1.73024e-05	5.76167e-06	6.26888e-06	5.70819e-06	5.76746e-06	5.76081e-06	1.92027e-06
Wex	4q35.2	chr4.189360614.A.G	0.000253044	FALSE	0.311852	0.477168	0.269384	0.37413	0.263838	0.298066	0.000169244	0.000166878	0.000183886	0.000253044	0.000169134	5.56259e-05	6.75192e-05	9.55876e-05	5.6378e-05	6.54471e-05	9.17195e-05	5.56038e-05	0.000155547	6.14158e-05	8.43979e-05	2.18138e-05	3.38785e-05	1.85346e-05	5.9935e-05	2.25065e-05	3.18785e-05	5.66588e-05	2.17467e-05	3.0587e-05	5.18745e-05	2.0721e-05	7.24831e-06	1.12975e-05	1.99865e-05	1.89159e-05	6.90902e-06
Wex	4q35.2	chr4.189360928.A.G	0.000273755	FALSE	0.13749	0.120962	0.125742	0.05747	0.162907	0.129984	0.000169244	0.000166881	0.000176133	0.000273755	0.000169154	5.5627e-05	5.87109e-05	9.01973e-05	5.63847e-05	5.73207e-05	8.84792e-05	5.5605e-05	0.000137519	5.86498e-05	9.12146e-05	1.91069e-05	2.94931e-05	1.8535e-05	4.51457e-05	1.95499e-05	3.00529e-05	4.36432e-05	1.91046e-05	2.94872e-05	4.58214e-05	1.45477e-05	6.36821e-06	9.82907e-06	1.50382e-05	1.45033e-05	4.83442e-06
Wex	4q35.2	chr4.189361159.T.G	0.000305508	FALSE	0.143145	0.155462	0.129199	0.057509	0.163083	0.130182	0.000169244	0.00016679	0.000176152	0.000305508	0.000169153	5.55968e-05	5.91922e-05	0.000107392	5.63845e-05	5.78698e-05	9.94881e-05	5.55742e-05	0.000156404	5.86561e-05	0.000101795	1.92894e-05	3.43655e-05	1.85247e-05	5.54258e-05	1.97257e-05	3.57833e-05	5.03055e-05	1.92165e-05	3.31562e-05	5.21142e-05	1.7837e-05	6.40547e-06	1.14506e-05	1.84681e-05	1.67627e-05	5.94337e-06
Wex	4q35.2	chr4.189361543.G.A	0.000414122	FALSE	0.313233	0.47793	0.269112	0.374756	0.265224	0.297967	0.000169244	0.000166737	0.00018853	0.000414122	0.000169134	5.55789e-05	6.86083e-05	0.000158035	5.63779e-05	6.69209e-05	0.00014975	5.55564e-05	0.000284752	6.29711e-05	0.000138148	2.23051e-05	5.66797e-05	1.85188e-05	0.000110216	2.28697e-05	5.27149e-05	0.000102132	2.22438e-05	4.99521e-05	9.49826e-05	3.89483e-05	7.41402e-06	1.8905e-05	3.67613e-05	3.40992e-05	1.29895e-05
Wex	4q35.2	chr4.189362055.G.C	0.000461094	FALSE	0.31366	0.478842	0.269679	0.374749	0.265611	0.297967	0.000169244	0.000166891	0.000188481	0.000461094	0.000169134	5.56303e-05	6.74974e-05	0.000172905	5.63779e-05	6.72231e-05	0.000168907	5.56081e-05	0.000320936	6.29544e-05	0.000153823	2.2406e-05	6.28771e-05	1.8536e-05	0.000121743	2.24995e-05	5.76782e-05	0.00011585	2.23402e-05	5.63443e-05	0.000107057	4.36288e-05	7.4462e-06	2.0973e-05	4.06082e-05	3.86734e-05	1.45512e-05
Wex	4q35.2	chr4.189362180.C.T	0.000169369	FALSE	0.324859	0.122351	0.426477	0.231712	0.381141	0.274082	0.000169244	0.000166193	0.000155539	0.00010071	0.000169369	5.53977e-05	5.18464e-05	3.35699e-05	5.64564e-05	5.12857e-05	3.29658e-05	5.53985e-05	3.21561e-05	5.18481e-05	3.35598e-05	1.70952e-05	1.09886e-05	1.84662e-05	1.07187e-05	1.72827e-05	1.11866e-05	1.06751e-05	1.7099e-05	1.09935e-05	1.07217e-05	3.55838e-06	5.69967e-06	3.66448e-06	3.57388e-06	3.56011e-06	1.1867e-06
Wex	4q35.2	chr4.189362747.A.G	0.000392331	FALSE	0.313363	0.478331	0.269181	0.374731	0.265335	0.297967	0.000169244	0.000166763	0.000188364	0.000392331	0.000169134	5.55875e-05	6.866e-05	0.000149706	5.63779e-05	6.69137e-05	0.000141883	5.55651e-05	0.000267555	6.29155e-05	0.000130876	2.23027e-05	5.36731e-05	1.85217e-05	0.000103617	2.28869e-05	4.99357e-05	9.62478e-05	2.22406e-05	4.73269e-05	8.92444e-05	3.65542e-05	7.41293e-06	1.79017e-05	3.45594e-05	3.21345e-05	1.21907e-05
Wex	4q35.2	chr4.189363114.G.A	0.000291811	FALSE	0.164701	0.205895	0.162159	0.079556	0.1744	0.206277	0.000169244	0.000166539	0.000163879	0.000291811	0.000169156	5.55129e-05	5.46262e-05	9.60054e-05	5.63853e-05	5.36722e-05	9.46425e-05	5.55065e-05	0.000111394	5.46129e-05	9.71635e-05	1.78908e-05	3.15477e-05	1.85022e-05	3.65391e-05	1.82043e-05	3.20214e-05	3.57006e-05	1.78865e-05	3.15321e-05	3.70909e-05	1.19001e-05	5.96218e-06	1.05108e-05	1.21578e-05	1.19372e-05	3.97891e-06
Wex	4q35.2	chr4.189363171.T.C	0.000287275	FALSE	0.164625	0.206014	0.162155	0.079557	0.174241	0.206277	0.000169244	0.000166539	0.00016388	0.000287275	0.000169156	5.5513e-05	5.46267e-05	9.45614e-05	5.63853e-05	5.36706e-05	9.32181e-05	5.55066e-05	0.000109606	5.46134e-05	9.56536e-05	1.78902e-05	3.10729e-05	1.85022e-05	3.5971e-05	1.82045e-05	3.15445e-05	3.51416e-05	1.7886e-05	3.10577e-05	3.64959e-05	1.17138e-05	5.96201e-06	1.03526e-05	1.1969e-05	1.1752e-05	3.9172e-06
Wex	4q35.2	chr4.189363354.C.T	0.000194075	FALSE	0.44043	0.280243	0.493156	0.475091	0.449958	0.356297	0.000169244	0.00016578	0.000194075	9.69044e-05	0.000169083	5.52599e-05	6.46916e-05	3.23015e-05	5.6361e-05	6.38236e-05	3.14729e-05	5.52465e-05	3.79145e-05	6.45671e-05	3.22355e-05	2.12746e-05	1.0491e-05	1.84155e-05	1.26381e-05	2.15224e-05	1.07452e-05	1.22069e-05	2.12569e-05	1.04824e-05	1.26198e-05	4.069e-06	7.08566e-06	3.49412e-06	4.20658e-06	4.06573e-06	1.35525e-06
Wex	4q35.2	chr4.189363487.A.G	0.000619629	FALSE	0.299669	0.292254	0.221642	0.377364	0.295163	0.415614	0.000169244	0.000169261	0.000167836	0.000619629	0.000169082	5.64205e-05	5.59452e-05	0.000207081	5.63605e-05	5.94987e-05	0.000258053	5.63687e-05	0.000332568	5.59096e-05	0.000206335	1.98326e-05	8.62227e-05	1.87896e-05	0.000111236	1.86365e-05	6.89576e-05	0.000137476	1.97172e-05	8.59369e-05	0.000110746	4.59757e-05	6.57241e-06	2.8714e-05	3.70418e-05	4.57833e-05	1.53112e-05
Wex	4q35.2	chr4.189364694.C.A	0.00031657	FALSE	0.143112	0.155584	0.128947	0.057435	0.163075	0.129096	0.000169244	0.000166792	0.000175757	0.00031657	0.000169154	5.55974e-05	5.94577e-05	0.000112836	5.63848e-05	5.77975e-05	0.000103063	5.55751e-05	0.000162025	5.85246e-05	0.000105477	1.92652e-05	3.62059e-05	1.8525e-05	5.83025e-05	1.98141e-05	3.75956e-05	5.2199e-05	1.91909e-05	3.43471e-05	5.39851e-05	1.88014e-05	6.39693e-06	1.20634e-05	1.9426e-05	1.73922e-05	6.26449e-06
Wex	4q35.2	chr4.189365496.A.T	0.000450933	FALSE	0.313174	0.284986	0.344402	0.425222	0.286802	0.400711	0.000169244	0.000173422	0.000158872	0.000450933	0.000169088	5.78077e-05	5.29572e-05	0.000168494	5.63628e-05	5.64356e-05	0.000199418	5.7677e-05	0.000186405	5.29248e-05	0.000150154	1.88119e-05	7.30292e-05	1.92258e-05	6.95882e-05	1.76415e-05	5.61085e-05	8.32026e-05	1.87976e-05	6.64107e-05	6.20697e-05	3.05221e-05	6.26585e-06	2.43216e-05	2.31726e-05	2.77086e-05	1.01651e-05
Wex	4q35.2	chr4.189366744.G.T	0.000169244	FALSE	0.410803	0.27625	0.379414	0.464915	0.438259	0.36666	0.000169244	0.000166219	0.00015355	9.69036e-05	0.000169088	5.54064e-05	5.11832e-05	3.23012e-05	5.63626e-05	5.09414e-05	3.16546e-05	5.53945e-05	3.11893e-05	5.11471e-05	3.22459e-05	1.69805e-05	1.05515e-05	1.84648e-05	1.03964e-05	1.7049e-05	1.07486e-05	1.03676e-05	1.69678e-05	1.05428e-05	1.03892e-05	3.45586e-06	5.65592e-06	3.51427e-06	3.46305e-06	3.45331e-06	1.1511e-06
Wex	4q35.2	chr4.189367028.A.G	0.000253727	FALSE	0.28542	0.218808	0.32381	0.419881	0.26229	0.361627	0.000169244	0.000168391	0.000155907	0.000253727	0.000169203	5.61302e-05	5.19689e-05	8.54585e-05	5.6401e-05	5.34766e-05	9.78105e-05	5.61077e-05	9.52887e-05	5.19851e-05	8.45572e-05	1.78255e-05	3.28007e-05	1.87026e-05	3.21136e-05	1.73284e-05	2.84446e-05	3.69057e-05	1.78257e-05	3.25679e-05	3.17156e-05	1.24068e-05	5.9419e-06	1.09202e-05	1.06888e-05	1.22868e-05	4.13064e-06
Wex	4q35.2	chr4.189367964.C.A	0.000170277	FALSE	0.024533	0.032015	0.016744	0.02082	0.023926	0.038492	0.000169244	0.000170277	0.000169173	0.000169369	0.000169324	5.67591e-05	5.63911e-05	5.64561e-05	5.64415e-05	5.65705e-05	5.93495e-05	5.68007e-05	5.58078e-05	5.64167e-05	5.64284e-05	1.88568e-05	1.97831e-05	1.89336e-05	1.86026e-05	1.88056e-05	1.88095e-05	1.94935e-05	1.88702e-05	1.9754e-05	1.86028e-05	6.49783e-06	6.29008e-06	6.59349e-06	6.20095e-06	6.48791e-06	2.16708e-06
Wex	4q35.2	chr4.189368422.A.C	0.00017027	FALSE	0.024541	0.032018	0.016744	0.02082	0.023938	0.038492	0.000169244	0.00017027	0.000169173	0.000169058	0.000169323	5.67567e-05	5.63911e-05	5.63527e-05	5.64412e-05	5.65683e-05	5.92095e-05	5.67979e-05	5.5709e-05	5.64164e-05	5.63225e-05	1.88561e-05	1.97365e-05	1.89327e-05	1.85697e-05	1.88055e-05	1.87742e-05	1.94499e-05	1.88694e-05	1.97078e-05	1.85699e-05	6.48329e-06	6.2898e-06	6.57382e-06	6.18996e-06	6.47352e-06	2.16091e-06
Wex	4q35.2	chr4.189369268.A.G	0.000623639	FALSE	0.341483	0.339229	0.398328	0.431434	0.285269	0.400612	0.000169244	0.00016772	0.000160455	0.000623639	0.000169088	5.59066e-05	5.3485e-05	0.000225714	5.63627e-05	5.50697e-05	0.000245627	5.58572e-05	0.000259327	5.34528e-05	0.000207633	1.83565e-05	8.84714e-05	1.86191e-05	9.36711e-05	1.78176e-05	7.51504e-05	0.000103456	1.83438e-05	8.17827e-05	8.63391e-05	3.72199e-05	6.11459e-06	2.94577e-05	3.1187e-05	3.4446e-05	1.23927e-05
Wex	4q35.2	chr4.189369280.G.A	0.000169244	FALSE	0.432142	0.287905	0.405004	0.487314	0.458359	0.439597	0.000169244	0.000165909	0.000149817	0.000120174	0.000169118	5.5303e-05	4.9939e-05	4.00578e-05	5.63728e-05	4.89683e-05	4.00036e-05	5.52945e-05	3.87377e-05	4.99129e-05	4.00781e-05	1.63228e-05	1.33345e-05	1.84315e-05	1.29125e-05	1.66376e-05	1.33593e-05	1.28794e-05	1.63131e-05	1.33247e-05	1.29046e-05	4.29311e-06	5.4377e-06	4.44157e-06	4.30151e-06	4.29024e-06	1.43008e-06
Wex	4q35.2	chr4.189369478.G.A	0.000169244	FALSE	0.41116	0.276626	0.379817	0.46494	0.43865	0.369226	0.000169244	0.000166215	0.000153601	9.7177e-05	0.000169084	5.54049e-05	5.12002e-05	3.23923e-05	5.63615e-05	5.0956e-05	3.17621e-05	5.53925e-05	3.13684e-05	5.1162e-05	3.23345e-05	1.69853e-05	1.05874e-05	1.84642e-05	1.04561e-05	1.7054e-05	1.07782e-05	1.0433e-05	1.69721e-05	1.05785e-05	1.04484e-05	3.47766e-06	5.65737e-06	3.52616e-06	3.48279e-06	3.47497e-06	1.15832e-06
Wex	4q35.2	chr4.189369568.G.A	0.000169244	FALSE	0.411315	0.276726	0.379812	0.46494	0.438887	0.369325	0.000169244	0.000166217	0.00015362	9.6737e-05	0.000169084	5.54058e-05	5.12065e-05	3.22457e-05	5.63615e-05	5.09676e-05	3.15858e-05	5.53933e-05	3.10918e-05	5.11683e-05	3.21871e-05	1.69892e-05	1.05286e-05	1.84644e-05	1.03639e-05	1.70561e-05	1.0729e-05	1.03308e-05	1.69759e-05	1.05197e-05	1.03562e-05	3.44361e-06	5.65864e-06	3.50658e-06	3.45208e-06	3.44095e-06	1.14698e-06
Wex	4q35.2	chr4.189369863.C.T	0.000169244	FALSE	0.412627	0.276535	0.379727	0.477045	0.43832	0.366857	0.000169244	0.00016618	0.000151649	9.71224e-05	0.000169087	5.53932e-05	5.05495e-05	3.23741e-05	5.63625e-05	5.00916e-05	3.17217e-05	5.53812e-05	3.099e-05	5.05126e-05	3.23189e-05	1.66972e-05	1.05739e-05	1.84604e-05	1.033e-05	1.68375e-05	1.0773e-05	1.02835e-05	1.66843e-05	1.05652e-05	1.03225e-05	3.42783e-06	5.56144e-06	3.52172e-06	3.44082e-06	3.42521e-06	1.14173e-06
Wex	4q35.2	chr4.189370604.C.G	0.000503018	FALSE	0.323367	0.298692	0.343896	0.424741	0.29033	0.398046	0.000169244	0.000173377	0.00015841	0.000503018	0.000169083	5.77924e-05	5.28033e-05	0.000168534	5.6361e-05	5.61864e-05	0.000226581	5.76614e-05	0.000200255	5.27672e-05	0.000167508	1.87288e-05	7.58389e-05	1.92205e-05	6.71367e-05	1.7589e-05	5.6123e-05	9.17519e-05	1.87138e-05	7.54591e-05	6.66854e-05	3.07299e-05	6.23793e-06	2.52569e-05	2.23567e-05	3.05563e-05	1.02341e-05
Wex	4q35.2	chr4.189370881.T.C	0.00018796	FALSE	0.144457	0.123651	0.130377	0.057545	0.173061	0.133636	0.000169244	0.000166826	0.000175841	0.00018796	0.000169157	5.56086e-05	5.86138e-05	6.26532e-05	5.63857e-05	5.72092e-05	6.15375e-05	5.55878e-05	8.73613e-05	5.85521e-05	6.26225e-05	1.90697e-05	2.05125e-05	1.85293e-05	2.91205e-05	1.95174e-05	2.08742e-05	2.80573e-05	1.90675e-05	2.05078e-05	2.90919e-05	9.35244e-06	6.35583e-06	6.83593e-06	9.69731e-06	9.32257e-06	3.10752e-06
Wex	4q35.2	chr4.189371012.C.T	0.000422263	FALSE	0.315153	0.286405	0.343884	0.434164	0.287709	0.403573	0.000169244	0.000172557	0.000153403	0.000422263	0.000169094	5.7519e-05	5.11343e-05	0.000151784	5.63648e-05	5.33349e-05	0.000183755	5.7391e-05	0.000144802	5.11027e-05	0.000140595	1.77783e-05	6.51497e-05	1.91304e-05	5.02969e-05	1.70342e-05	5.05392e-05	6.32986e-05	1.77643e-05	6.11903e-05	4.82293e-05	2.23934e-05	5.92142e-06	2.16957e-05	1.67466e-05	2.10778e-05	7.45707e-06
Wex	4q35.2	chr4.189371376.C.A	0.000201145	FALSE	0.149905	0.156787	0.13383	0.057518	0.173249	0.133932	0.000169244	0.000166722	0.000176149	0.000201145	0.000169156	5.5574e-05	5.93315e-05	7.00035e-05	5.63852e-05	5.77802e-05	6.65163e-05	5.55522e-05	9.538e-05	5.86537e-05	6.70211e-05	1.92595e-05	2.24428e-05	1.85174e-05	3.33988e-05	1.97716e-05	2.33236e-05	3.11013e-05	1.9203e-05	2.21671e-05	3.1763e-05	1.07609e-05	6.40099e-06	7.47739e-06	1.1128e-05	1.03505e-05	3.58537e-06
Wex	4q35.2	chr4.189371771.T.C	0.000169244	FALSE	0.413675	0.278517	0.382839	0.476873	0.439101	0.364094	0.000169244	0.000166263	0.000151555	9.83902e-05	0.000169092	5.5421e-05	5.05184e-05	3.27967e-05	5.6364e-05	5.0149e-05	3.2253e-05	5.54098e-05	3.1591e-05	5.04838e-05	3.27481e-05	1.67163e-05	1.0751e-05	1.84699e-05	1.05303e-05	1.68279e-05	1.0916e-05	1.05243e-05	1.67039e-05	1.07424e-05	1.0523e-05	3.5081e-06	5.56797e-06	3.58079e-06	3.50768e-06	3.5055e-06	1.1685e-06
Wex	4q35.2	chr4.189371870.G.A	0.000180457	FALSE	0.041536	0.112205	0.051225	0.022565	0.02593	0.07728	0.000169244	0.000168639	0.000169727	0.000180457	0.000169184	5.62128e-05	5.65757e-05	6.61135e-05	5.63946e-05	5.69095e-05	5.90428e-05	5.62014e-05	5.51193e-05	5.65483e-05	6.01435e-05	1.89699e-05	2.09546e-05	1.87338e-05	1.8373e-05	1.88494e-05	2.20306e-05	1.7997e-05	1.89658e-05	1.96758e-05	1.83675e-05	5.99898e-06	6.32195e-06	6.9825e-06	6.12249e-06	5.99732e-06	1.9991e-06
Wex	4q35.2	chr4.189372708.T.C	0.000169714	FALSE	0.025627	0.033673	0.016657	0.021297	0.025349	0.040762	0.000169244	0.000169714	0.000169395	0.0001692	0.000169302	5.65714e-05	5.6465e-05	5.64e-05	5.6434e-05	5.63373e-05	5.87009e-05	5.66027e-05	5.52907e-05	5.6482e-05	5.63711e-05	1.87791e-05	1.9567e-05	1.88676e-05	1.84302e-05	1.88273e-05	1.87904e-05	1.90589e-05	1.87887e-05	1.95388e-05	1.84339e-05	6.35298e-06	6.26288e-06	6.51292e-06	6.14465e-06	6.34322e-06	2.11441e-06
Wex	4q35.2	chr4.189373285.C.T	0.000175624	FALSE	0.029621	0.057181	0.020229	0.021297	0.024612	0.041157	0.000169244	0.000169323	0.000169393	0.000175624	0.000169295	5.6441e-05	5.64645e-05	5.9709e-05	5.64315e-05	5.62999e-05	6.10766e-05	5.64687e-05	5.73293e-05	5.64791e-05	5.85372e-05	1.87666e-05	2.07868e-05	1.88229e-05	1.92546e-05	1.88264e-05	1.99145e-05	1.97446e-05	1.87704e-05	2.0321e-05	1.91133e-05	6.7104e-06	6.25681e-06	6.93271e-06	6.42181e-06	6.56868e-06	2.23799e-06
Wex	4q35.2	chr4.189373383.C.T	0.000339127	FALSE	0.301193	0.213546	0.351501	0.450874	0.270065	0.395677	0.000169244	0.000174036	0.000160858	0.000339127	0.000169136	5.80118e-05	5.36193e-05	0.000110803	5.63786e-05	5.7622e-05	0.00014854	5.79015e-05	0.000148448	5.36131e-05	0.000112882	1.92074e-05	4.78952e-05	1.93005e-05	4.81096e-05	1.78711e-05	3.68446e-05	6.47174e-05	1.91996e-05	4.94538e-05	4.9413e-05	2.07134e-05	6.39988e-06	1.59485e-05	1.59986e-05	2.15473e-05	6.8973e-06
Wex	4q35.2	chr4.189373481.G.A	0.000272142	FALSE	0.288206	0.211891	0.352536	0.432765	0.259992	0.395381	0.000169244	0.000173055	0.000155844	0.000272142	0.000169135	5.76852e-05	5.19481e-05	9.01114e-05	5.63784e-05	5.47864e-05	0.00011502	5.75761e-05	0.000101913	5.19366e-05	9.05969e-05	1.82621e-05	3.80782e-05	1.9192e-05	3.3767e-05	1.73122e-05	2.99984e-05	4.33618e-05	1.8253e-05	3.82989e-05	3.39267e-05	1.43641e-05	6.08433e-06	1.26792e-05	1.12411e-05	1.44388e-05	4.78304e-06
Wex	4q35.2	chr4.189373649.A.G	0.000238887	FALSE	0.289943	0.212788	0.352672	0.444773	0.259814	0.395677	0.000169244	0.000172833	0.000160645	0.000238887	0.000169136	5.76111e-05	5.35483e-05	7.91866e-05	5.63787e-05	5.72047e-05	9.94238e-05	5.75029e-05	0.000102839	5.35418e-05	7.95311e-05	1.90682e-05	3.28857e-05	1.91676e-05	3.40497e-05	1.78472e-05	2.63577e-05	4.21051e-05	1.90607e-05	3.3108e-05	3.42387e-05	1.4035e-05	6.35355e-06	1.0951e-05	1.13364e-05	1.40194e-05	4.67312e-06
Wex	4q35.2	chr4.189373792.A.G	0.000231124	FALSE	0.289867	0.212805	0.352701	0.444269	0.259795	0.395677	0.000169244	0.000172807	0.000161432	0.000231124	0.000169136	5.76025e-05	5.38107e-05	7.67421e-05	5.63787e-05	5.75842e-05	9.58368e-05	5.74943e-05	0.000101216	5.38048e-05	7.6948e-05	1.91947e-05	3.16927e-05	1.91648e-05	3.35072e-05	1.79349e-05	2.55446e-05	4.14162e-05	1.91873e-05	3.19141e-05	3.36994e-05	1.38054e-05	6.39578e-06	1.05539e-05	1.11561e-05	1.37891e-05	4.59637e-06
Wex	4q35.2	chr4.189373801.G.A	0.000169244	FALSE	0.156915	0.152435	0.136473	0.058646	0.185373	0.187722	0.000169244	0.000167293	0.000168264	0.000133731	0.000169143	5.57642e-05	5.60878e-05	4.45768e-05	5.63809e-05	5.64559e-05	4.55007e-05	5.57406e-05	5.13448e-05	5.60603e-05	4.44758e-05	1.88185e-05	1.51669e-05	1.85802e-05	1.71149e-05	1.86868e-05	1.48253e-05	1.76329e-05	1.88007e-05	1.51652e-05	1.71235e-05	5.87762e-06	6.2669e-06	5.05507e-06	5.70782e-06	5.87996e-06	1.95998e-06
Wex	4q35.2	chr4.189373909.C.T	0.000169639	FALSE	0.293266	0.145518	0.298047	0.179403	0.358851	0.260561	0.000169244	0.000165987	0.000160244	9.99821e-05	0.000169639	5.5329e-05	5.34147e-05	3.33274e-05	5.65464e-05	5.19791e-05	3.24441e-05	5.53456e-05	3.13867e-05	5.34384e-05	3.34337e-05	1.73264e-05	1.08147e-05	1.84485e-05	1.04622e-05	1.78128e-05	1.11446e-05	1.02777e-05	1.73329e-05	1.08252e-05	1.04669e-05	3.42591e-06	5.77763e-06	3.60841e-06	3.48896e-06	3.4269e-06	1.1423e-06
Wex	4q35.2	chr4.189373938.C.T	0.000244711	FALSE	0.289851	0.213347	0.353265	0.444157	0.259936	0.368338	0.000169244	0.000174564	0.000161319	0.000244711	0.000169085	5.81878e-05	5.37728e-05	8.10177e-05	5.63616e-05	5.79064e-05	0.000104077	5.80634e-05	0.000107268	5.37343e-05	8.1516e-05	1.93021e-05	3.41826e-05	1.93545e-05	3.51665e-05	1.79114e-05	2.69848e-05	4.46878e-05	1.92869e-05	3.46712e-05	3.57326e-05	1.48959e-05	6.42898e-06	1.13873e-05	1.17144e-05	1.48856e-05	4.96187e-06
Wex	4q35.2	chr4.189373976.A.G	0.000250903	FALSE	0.290379	0.213912	0.353377	0.444323	0.260241	0.395776	0.000169244	0.000174332	0.00016139	0.000250903	0.000169136	5.81105e-05	5.37965e-05	8.29638e-05	5.63787e-05	5.78934e-05	0.000106723	5.79997e-05	0.000110337	5.37907e-05	8.35295e-05	1.92978e-05	3.51343e-05	1.93333e-05	3.62915e-05	1.79302e-05	2.76219e-05	4.59281e-05	1.92901e-05	3.55381e-05	3.67342e-05	1.53094e-05	6.43004e-06	1.16995e-05	1.20824e-05	1.52921e-05	5.09737e-06
Wex	4q35.2	chr4.189374064.T.C	0.000254677	FALSE	0.29107	0.214113	0.354382	0.443915	0.261229	0.398737	0.000169244	0.000173434	0.000159215	0.000254677	0.000169153	5.78114e-05	5.30717e-05	8.41535e-05	5.63842e-05	5.66204e-05	0.000107411	5.77108e-05	0.000105931	5.30719e-05	8.47783e-05	1.88735e-05	3.52955e-05	1.92369e-05	3.4761e-05	1.76906e-05	2.81001e-05	4.41372e-05	1.88675e-05	3.57647e-05	3.52639e-05	1.45472e-05	6.28916e-06	1.17552e-05	1.15717e-05	1.46974e-05	4.84417e-06
Wex	4q35.2	chr4.189374165.A.G	0.000172252	FALSE	0.322527	0.209117	0.318735	0.185795	0.390998	0.302112	0.000169244	0.000165911	0.000160083	0.000106979	0.000172252	5.53036e-05	5.3361e-05	3.56597e-05	5.74167e-05	5.2298e-05	3.45171e-05	5.60238e-05	3.27743e-05	5.34658e-05	3.61855e-05	1.74327e-05	1.15057e-05	1.86744e-05	1.09248e-05	1.78219e-05	1.20618e-05	1.07016e-05	1.74685e-05	1.17625e-05	1.09436e-05	3.56719e-06	5.82284e-06	3.92082e-06	3.64787e-06	3.60694e-06	1.20235e-06
Wex	4q35.2	chr4.189374479.A.G	0.000248902	FALSE	0.292331	0.213786	0.353482	0.443287	0.260593	0.395578	0.000169244	0.000174388	0.000163502	0.000248902	0.000169136	5.81295e-05	5.45005e-05	8.34604e-05	5.63786e-05	5.89421e-05	0.000106036	5.80183e-05	0.000114744	5.44961e-05	8.28629e-05	1.96474e-05	3.544e-05	1.93395e-05	3.85366e-05	1.81654e-05	2.77855e-05	4.79008e-05	1.96401e-05	3.5309e-05	3.82019e-05	1.59669e-05	6.5467e-06	1.18014e-05	1.28302e-05	1.59467e-05	5.31557e-06
Wex	4q35.2	chr4.189374536.G.A	0.000169645	FALSE	0.292861	0.145242	0.298132	0.180098	0.358703	0.260363	0.000169244	0.000165974	0.000159024	0.000117325	0.000169645	5.53246e-05	5.3008e-05	3.91083e-05	5.65482e-05	5.16589e-05	3.81191e-05	5.53411e-05	3.5212e-05	5.30365e-05	3.93908e-05	1.72197e-05	1.27063e-05	1.8447e-05	1.17373e-05	1.76788e-05	1.31304e-05	1.1549e-05	1.72281e-05	1.28913e-05	1.17411e-05	3.84965e-06	5.74271e-06	4.29713e-06	3.91368e-06	3.85082e-06	1.28361e-06
Wex	4q35.2	chr4.189374782.C.A	0.000173357	FALSE	0.02784	0.047836	0.019127	0.021297	0.024511	0.040861	0.000169244	0.000169184	0.000169393	0.000173357	0.0001693	5.63948e-05	5.64645e-05	5.85397e-05	5.64333e-05	5.62911e-05	5.99025e-05	5.64063e-05	5.66165e-05	5.64808e-05	5.77827e-05	1.87637e-05	2.02435e-05	1.88021e-05	1.89141e-05	1.88269e-05	1.95243e-05	1.93993e-05	1.87677e-05	1.99322e-05	1.88759e-05	6.54707e-06	6.25589e-06	6.75147e-06	6.30819e-06	6.45437e-06	2.1835e-06
Wex	4q35.2	chr4.189374853.A.C	0.000169292	FALSE	0.121928	0.152113	0.077345	0.296052	0.076804	0.085867	0.000169244	0.000168346	0.000168273	0.000137112	0.000169292	5.61154e-05	5.60908e-05	4.5704e-05	5.64306e-05	5.70816e-05	4.54272e-05	5.61272e-05	4.69316e-05	5.60696e-05	4.56962e-05	1.90272e-05	1.51424e-05	1.87091e-05	1.56439e-05	1.86899e-05	1.5232e-05	1.60866e-05	1.90218e-05	1.51452e-05	1.56678e-05	5.36204e-06	6.34058e-06	5.04839e-06	5.2226e-06	5.39803e-06	1.79929e-06
Wex	4q35.2	chr4.189374865.T.A	0.000169643	FALSE	0.293009	0.145484	0.298143	0.177151	0.358953	0.260561	0.000169244	0.000165992	0.000161912	9.97169e-05	0.000169643	5.53305e-05	5.39708e-05	3.3239e-05	5.65475e-05	5.24633e-05	3.23568e-05	5.53475e-05	3.1494e-05	5.39904e-05	3.33387e-05	1.74878e-05	1.07856e-05	1.84491e-05	1.0498e-05	1.79968e-05	1.11129e-05	1.03019e-05	1.74928e-05	1.07959e-05	1.05727e-05	3.43399e-06	5.83093e-06	3.59864e-06	3.52422e-06	3.43771e-06	1.14591e-06
Wex	4q35.2	chr4.189375537.T.A	0.000443326	FALSE	0.316366	0.269447	0.373388	0.448832	0.284741	0.436735	0.000169244	0.000182365	0.000166282	0.000443326	0.000169074	6.07886e-05	5.54274e-05	0.000151215	5.6358e-05	6.49822e-05	0.000217848	6.06529e-05	0.000226658	5.5382e-05	0.000147684	2.16608e-05	7.38199e-05	2.02177e-05	7.74377e-05	1.84606e-05	5.03741e-05	0.000108455	2.16117e-05	7.25737e-05	7.55062e-05	3.68457e-05	7.20392e-06	2.45924e-05	2.57968e-05	3.61311e-05	1.22749e-05
Wex	4q35.2	chr4.189375575.C.T	0.000169244	FALSE	0.124524	0.193428	0.082687	0.296162	0.074462	0.086952	0.000169244	0.000168671	0.000168497	0.000134247	0.000169227	5.62236e-05	5.61658e-05	4.47489e-05	5.64088e-05	5.76859e-05	4.43113e-05	5.62267e-05	4.3838e-05	5.61412e-05	4.47489e-05	1.92287e-05	1.47704e-05	1.87422e-05	1.46127e-05	1.87138e-05	1.49163e-05	1.51831e-05	1.92222e-05	1.47715e-05	1.46157e-05	5.0615e-06	6.4074e-06	4.92385e-06	4.87188e-06	5.08751e-06	1.69598e-06
Wex	4q35.2	chr4.189375664.T.C	0.000238917	FALSE	0.289915	0.21362	0.353304	0.443332	0.259784	0.395578	0.000169244	0.000174725	0.00016366	0.000238917	0.000169136	5.82416e-05	5.45532e-05	7.91956e-05	5.63786e-05	5.90933e-05	0.000101526	5.813e-05	0.000110425	5.45488e-05	7.95411e-05	1.96978e-05	3.34019e-05	1.93767e-05	3.62892e-05	1.81829e-05	2.63607e-05	4.61561e-05	1.96905e-05	3.38085e-05	3.67653e-05	1.53854e-05	6.56349e-06	1.11229e-05	1.2081e-05	1.53657e-05	5.1219e-06
Wex	4q35.2	chr4.189375765.T.A	0.000175277	FALSE	0.029138	0.055612	0.019882	0.021217	0.024131	0.038788	0.000169244	0.000169349	0.000169392	0.000175277	0.000169316	5.64497e-05	5.64639e-05	5.8501e-05	5.64388e-05	5.63027e-05	6.0981e-05	5.64856e-05	5.72137e-05	5.64857e-05	5.84237e-05	1.87676e-05	2.0391e-05	1.88285e-05	1.90712e-05	1.88286e-05	1.95131e-05	1.97141e-05	1.87725e-05	2.02881e-05	1.90759e-05	6.59273e-06	6.2575e-06	6.80122e-06	6.35863e-06	6.55811e-06	2.1989e-06
Wex	4q35.2	chr4.189376098.G.A	0.000243557	FALSE	0.289849	0.213341	0.35336	0.443288	0.259744	0.395578	0.000169244	0.000174423	0.000163092	0.000243557	0.000169136	5.81411e-05	5.43638e-05	8.06543e-05	5.63786e-05	5.87482e-05	0.000103378	5.803e-05	0.000111296	5.43591e-05	8.10852e-05	1.95827e-05	3.41118e-05	1.93433e-05	3.67262e-05	1.81197e-05	2.68459e-05	4.64062e-05	1.95754e-05	3.4425e-05	3.70547e-05	1.54687e-05	6.52512e-06	1.13592e-05	1.22275e-05	1.54495e-05	5.14982e-06
Wex	4q35.2	chr4.189376236.C.G	0.000177631	FALSE	0.028677	0.047855	0.019127	0.021297	0.02514	0.040861	0.000169244	0.000169184	0.000169393	0.000177631	0.0001693	5.63946e-05	5.64645e-05	5.96328e-05	5.64333e-05	5.6291e-05	6.15065e-05	5.64061e-05	5.79813e-05	5.64808e-05	5.92065e-05	1.87637e-05	2.06941e-05	1.8802e-05	1.93271e-05	1.88269e-05	1.98898e-05	1.98776e-05	1.87676e-05	2.04621e-05	1.9331e-05	6.6829e-06	6.25588e-06	6.90208e-06	6.44365e-06	6.61231e-06	2.2289e-06
Wex	4q35.2	chr4.189376464.T.G	0.000249076	FALSE	0.295173	0.214131	0.399442	0.443347	0.260141	0.395578	0.000169244	0.000166209	0.000163905	0.000249076	0.000169136	5.54029e-05	5.46351e-05	8.23883e-05	5.63786e-05	5.47645e-05	8.60169e-05	5.53968e-05	0.000116173	5.46309e-05	8.29215e-05	1.82548e-05	2.86723e-05	1.84656e-05	3.81043e-05	1.82103e-05	2.74261e-05	3.98344e-05	1.82518e-05	2.86344e-05	3.86783e-05	1.32781e-05	6.08394e-06	9.54479e-06	1.26862e-05	1.32533e-05	4.41776e-06
Wex	4q35.2	chr4.189376510.C.T	0.000251853	FALSE	0.287857	0.201428	0.351937	0.443337	0.259648	0.395282	0.000169244	0.00017517	0.000163945	0.000251853	0.000169135	5.83898e-05	5.46485e-05	8.32598e-05	5.63782e-05	5.93285e-05	0.000108139	5.82769e-05	0.000117683	5.46437e-05	8.38463e-05	1.97762e-05	3.541e-05	1.94256e-05	3.8566e-05	1.82146e-05	2.7713e-05	4.95083e-05	1.97687e-05	3.60098e-05	3.9181e-05	1.65028e-05	6.58956e-06	1.1794e-05	1.28296e-05	1.64818e-05	5.49394e-06
Wex	4q35.2	chr4.189376580.A.G	0.000221059	FALSE	0.298377	0.260297	0.358833	0.443479	0.260263	0.396171	0.000169244	0.000171024	0.000163634	0.000221059	0.00016914	5.70084e-05	5.51638e-05	8.28361e-05	5.63801e-05	5.82424e-05	8.95607e-05	5.69051e-05	0.000101212	5.45427e-05	7.3597e-05	1.94141e-05	3.26891e-05	1.89685e-05	3.83147e-05	1.83789e-05	2.75817e-05	4.08068e-05	1.94082e-05	2.98239e-05	3.36986e-05	1.47088e-05	6.46939e-06	1.08869e-05	1.27582e-05	1.35832e-05	4.89911e-06
Wex	4q35.2	chr4.189376671.G.A	0.000213342	FALSE	0.283526	0.245572	0.333865	0.420971	0.250072	0.315041	0.000169244	0.000168427	0.000155309	0.000213342	0.00016924	5.61423e-05	5.17698e-05	7.30135e-05	5.64134e-05	5.32537e-05	8.19872e-05	5.61247e-05	7.84318e-05	5.17916e-05	7.16459e-05	1.77512e-05	2.76586e-05	1.87082e-05	2.68678e-05	1.72638e-05	2.4306e-05	2.99927e-05	1.77531e-05	2.73046e-05	2.61086e-05	1.02184e-05	5.91768e-06	9.20978e-06	8.94423e-06	9.98676e-06	3.40265e-06
Wex	4q35.2	chr4.189377698.A.G	0.000172117	FALSE	0.028015	0.048071	0.019136	0.021297	0.024497	0.040762	0.000169244	0.000169184	0.000169393	0.000172117	0.000169302	5.63948e-05	5.64645e-05	5.79961e-05	5.64339e-05	5.62911e-05	5.94452e-05	5.64066e-05	5.61958e-05	5.64815e-05	5.73636e-05	1.87637e-05	2.00406e-05	1.88022e-05	1.87481e-05	1.88272e-05	1.93429e-05	1.92594e-05	1.87678e-05	1.97807e-05	1.87357e-05	6.48507e-06	6.25592e-06	6.68378e-06	6.2528e-06	6.40805e-06	2.16282e-06
Wex	4q35.2	chr4.189378318.G.A	0.000216105	FALSE	0.29834	0.260236	0.359135	0.443098	0.260249	0.396467	0.000169244	0.000170198	0.000164426	0.000216105	0.000169141	5.67328e-05	5.55896e-05	8.04224e-05	5.63805e-05	5.84093e-05	8.65378e-05	5.66317e-05	0.0001004	5.48078e-05	7.19485e-05	1.94697e-05	3.14209e-05	1.88773e-05	3.77709e-05	1.85207e-05	2.67782e-05	4.01685e-05	1.94644e-05	2.88227e-05	3.34287e-05	1.43236e-05	6.48811e-06	1.04645e-05	1.25773e-05	1.33696e-05	4.77084e-06
Wex	4q35.2	chr4.189378437.A.G	0.000218967	FALSE	0.298269	0.260165	0.359137	0.44309	0.260168	0.394986	0.000169244	0.000170193	0.000164683	0.000218967	0.000169135	5.67313e-05	5.58569e-05	8.16939e-05	5.63783e-05	5.85265e-05	8.77842e-05	5.66268e-05	0.000102399	5.48904e-05	7.29029e-05	1.95088e-05	3.19512e-05	1.88757e-05	3.86265e-05	1.86096e-05	2.7202e-05	4.10024e-05	1.95026e-05	2.92327e-05	3.40949e-05	1.46627e-05	6.50084e-06	1.06412e-05	1.28624e-05	1.36475e-05	4.88381e-06
Wex	4q35.2	chr4.189378478.A.G	0.000219176	FALSE	0.298273	0.260178	0.359136	0.443082	0.260175	0.394986	0.000169244	0.000170252	0.000164709	0.000219176	0.000169135	5.67509e-05	5.58485e-05	8.17226e-05	5.63783e-05	5.85534e-05	8.79361e-05	5.66463e-05	0.00010256	5.48991e-05	7.29722e-05	1.95178e-05	3.19892e-05	1.88822e-05	3.86626e-05	1.86068e-05	2.72115e-05	4.10938e-05	1.95115e-05	2.92833e-05	3.41485e-05	1.46864e-05	6.50382e-06	1.06538e-05	1.28744e-05	1.36779e-05	4.89171e-06
Wex	4q35.2	chr4.189378504.C.T	0.000245244	FALSE	0.298901	0.259275	0.359136	0.443083	0.250177	0.39163	0.000169244	0.000170227	0.00016502	0.000245244	0.000169205	5.67427e-05	5.50064e-05	8.89412e-05	5.64015e-05	5.86905e-05	9.98042e-05	5.66788e-05	0.000115969	5.50375e-05	8.1811e-05	1.95635e-05	3.5608e-05	1.8893e-05	4.23898e-05	1.83458e-05	2.96048e-05	4.65935e-05	1.95673e-05	3.32262e-05	3.85996e-05	1.66067e-05	6.52241e-06	1.18558e-05	1.41106e-05	1.55039e-05	5.52979e-06
Wex	4q35.2	chr4.189378517.T.A	0.000252608	FALSE	0.299209	0.25948	0.359128	0.443085	0.250635	0.394789	0.000169244	0.000170234	0.00016513	0.000252608	0.000169136	5.67448e-05	5.50432e-05	9.15565e-05	5.63785e-05	5.87426e-05	0.000103108	5.66404e-05	0.00012007	5.50401e-05	8.40937e-05	1.95809e-05	3.67812e-05	1.88802e-05	4.38461e-05	1.83466e-05	3.04815e-05	4.82889e-05	1.95748e-05	3.43312e-05	3.99732e-05	1.72521e-05	6.52492e-06	1.22478e-05	1.4598e-05	1.60727e-05	5.74515e-06
Wex	4q35.2	chr4.189378580.G.A	0.000234015	FALSE	0.299159	0.25989	0.359132	0.443078	0.250351	0.398342	0.000169244	0.00016936	0.000164861	0.000234015	0.000169114	5.64534e-05	5.49535e-05	8.41357e-05	5.63714e-05	5.83305e-05	9.34602e-05	5.64068e-05	0.000109785	5.49384e-05	7.79173e-05	1.94435e-05	3.31133e-05	1.88023e-05	3.97815e-05	1.83128e-05	2.80152e-05	4.35014e-05	1.94343e-05	3.11228e-05	3.65552e-05	1.53211e-05	6.47811e-06	1.10276e-05	1.32468e-05	1.4481e-05	5.1026e-06
Wex	4q35.2	chr4.189378613.T.C	0.00023346	FALSE	0.301614	0.258924	0.359183	0.443084	0.250645	0.396664	0.000169244	0.000169313	0.000164837	0.00023346	0.000169181	5.64377e-05	5.51135e-05	8.57635e-05	5.63937e-05	5.82852e-05	9.31572e-05	5.64066e-05	0.000109081	5.49652e-05	7.77084e-05	1.94284e-05	3.36347e-05	1.88022e-05	4.04486e-05	1.8363e-05	2.85498e-05	4.31225e-05	1.94291e-05	3.10149e-05	3.631e-05	1.55552e-05	6.47637e-06	1.11993e-05	1.34656e-05	1.43495e-05	5.17979e-06
Wex	4q35.2	chr4.189378717.A.G	0.000221998	FALSE	0.296732	0.249219	0.357541	0.443057	0.260698	0.39469	0.000169244	0.000171206	0.000164254	0.000221998	0.000169134	5.70688e-05	5.47512e-05	7.75156e-05	5.63779e-05	5.85696e-05	9.01498e-05	5.6962e-05	0.00010306	5.47463e-05	7.39117e-05	1.95232e-05	3.10887e-05	1.89874e-05	3.61897e-05	1.82487e-05	2.58093e-05	4.1651e-05	1.95164e-05	3.00206e-05	3.43149e-05	1.40692e-05	6.50547e-06	1.03534e-05	1.20503e-05	1.38642e-05	4.68586e-06
Wex	4q35.2	chr4.189379114.C.T	0.000210154	FALSE	0.298544	0.26086	0.359471	0.443018	0.260391	0.396565	0.000169244	0.00016975	0.000164648	0.000210154	0.000169141	5.65837e-05	5.58783e-05	7.82262e-05	5.63803e-05	5.84076e-05	8.3683e-05	5.6489e-05	9.7741e-05	5.48818e-05	6.99546e-05	1.94692e-05	3.03207e-05	1.88297e-05	3.68195e-05	1.86168e-05	2.60475e-05	3.89197e-05	1.94639e-05	2.78722e-05	3.25442e-05	1.38347e-05	6.48795e-06	1.00983e-05	1.22608e-05	1.29536e-05	4.6081e-06
Wex	4q35.2	chr4.189379154.C.T	0.000226012	FALSE	0.29859	0.260267	0.359423	0.443482	0.260386	0.405843	0.000169244	0.000171394	0.000164495	0.000226012	0.000169149	5.71314e-05	5.5473e-05	8.40064e-05	5.63831e-05	5.87328e-05	9.21698e-05	5.70325e-05	0.000105654	5.48349e-05	7.52424e-05	1.95776e-05	3.342e-05	1.90109e-05	3.96677e-05	1.8482e-05	2.797e-05	4.28305e-05	1.95731e-05	3.06917e-05	3.51761e-05	1.53126e-05	6.52436e-06	1.11299e-05	1.32082e-05	1.42556e-05	5.10011e-06
Wex	4q35.2	chr4.189379491.A.C	0.000234795	FALSE	0.298967	0.259256	0.359145	0.443071	0.250196	0.39775	0.000169244	0.00017018	0.000164486	0.000234795	0.000169149	5.67269e-05	5.48284e-05	8.50917e-05	5.6383e-05	5.84325e-05	9.50745e-05	5.663e-05	0.000109346	5.48318e-05	7.81625e-05	1.94775e-05	3.38826e-05	1.88767e-05	3.995e-05	1.82772e-05	2.8329e-05	4.38024e-05	1.94732e-05	3.16565e-05	3.64026e-05	1.55585e-05	6.49107e-06	1.12827e-05	1.33008e-05	1.45787e-05	5.18128e-06
Wex	4q35.2	chr4.189380923.G.A	0.000176733	FALSE	0.141895	0.120039	0.077438	0.297729	0.069622	0.027438	0.000169244	0.000170165	0.000168747	0.000176733	0.000169233	5.67216e-05	5.62492e-05	5.89109e-05	5.64109e-05	5.86862e-05	6.32534e-05	5.67262e-05	7.47594e-05	5.62353e-05	5.89024e-05	1.9562e-05	2.10845e-05	1.89087e-05	2.47896e-05	1.87451e-05	1.96341e-05	2.70836e-05	1.95671e-05	2.10568e-05	2.49282e-05	9.02787e-06	6.52235e-06	7.01893e-06	8.26795e-06	9.01896e-06	3.00632e-06
Wex	4q35.2	chr4.189380935.G.A	0.000178064	FALSE	0.029898	0.056521	0.020418	0.021853	0.024879	0.040762	0.000169244	0.000169073	0.000169397	0.000178064	0.000169299	5.63576e-05	5.64656e-05	5.93547e-05	5.6433e-05	5.62655e-05	6.14077e-05	5.63686e-05	5.80601e-05	5.64817e-05	5.93501e-05	1.87552e-05	2.04774e-05	1.87895e-05	1.93534e-05	1.88272e-05	1.97834e-05	1.98129e-05	1.8759e-05	2.04265e-05	1.93572e-05	6.60428e-06	6.25299e-06	6.82997e-06	6.45241e-06	6.58982e-06	2.20268e-06
Wex	4q35.2	chr4.189381064.T.G	0.000546027	FALSE	0.436413	0.44523	0.483184	0.468116	0.372589	0.197888	0.000169244	0.000168065	0.000218525	0.000546027	0.000169625	5.60216e-05	7.28415e-05	0.00018201	5.65415e-05	8.1923e-05	0.000216784	5.60976e-05	0.000476608	7.37022e-05	0.000181978	2.73104e-05	7.22621e-05	1.86992e-05	0.000158871	2.45693e-05	6.06596e-05	0.000194789	2.77021e-05	7.15554e-05	0.000157675	6.49299e-05	9.23478e-06	2.38521e-05	5.25588e-05	6.45397e-05	2.15134e-05
Wex	4q35.2	chr4.189382456.G.C	0.000349901	FALSE	0.299393	0.255073	0.359104	0.44291	0.25361	0.4091	0.000169244	0.000169256	0.00016495	0.000349901	0.000169081	5.64188e-05	5.49832e-05	0.000118317	5.63602e-05	5.82932e-05	0.00014383	5.63676e-05	0.000169735	5.49448e-05	0.000116539	1.94311e-05	4.85065e-05	1.87892e-05	5.74931e-05	1.83149e-05	3.94074e-05	6.90979e-05	1.94161e-05	4.7907e-05	5.65331e-05	2.33526e-05	6.47202e-06	1.61567e-05	1.91491e-05	2.30156e-05	7.77846e-06
Wex	4q35.2	chr4.189382622.G.C	0.000359271	FALSE	0.293307	0.250597	0.359146	0.416112	0.261374	0.409199	0.000169244	0.0001689	0.000227263	0.000359271	0.000169082	5.62999e-05	7.78919e-05	0.000124943	5.63606e-05	8.73769e-05	0.000145044	5.62494e-05	0.000319121	7.56384e-05	0.000119662	2.91242e-05	5.01076e-05	1.87498e-05	0.000111974	2.59492e-05	4.16152e-05	0.000129125	2.8851e-05	4.8312e-05	0.000106295	4.30416e-05	9.61652e-06	1.66903e-05	3.72974e-05	4.29854e-05	1.43284e-05
Wex	4q35.2	chr4.189382684.A.G	0.00016949	FALSE	0.028959	0.065104	0.020475	0.021297	0.0215	0.028721	0.000169244	0.00016949	0.000169393	0.000159099	0.000169207	5.64968e-05	5.64644e-05	5.30433e-05	5.64022e-05	5.63105e-05	5.4129e-05	5.64863e-05	5.24553e-05	5.64515e-05	5.30119e-05	1.87702e-05	1.8043e-05	1.88288e-05	1.74851e-05	1.88172e-05	1.76809e-05	1.77747e-05	1.87687e-05	1.80367e-05	1.74778e-05	5.92488e-06	6.25625e-06	6.01221e-06	5.82593e-06	5.92271e-06	1.97423e-06
Wex	4q35.2	chr4.189382869.T.C	0.000396618	FALSE	0.292014	0.239151	0.356861	0.417059	0.262244	0.411567	0.000169244	0.00016875	0.000233491	0.000396618	0.000169085	5.625e-05	7.78994e-05	0.000133734	5.63616e-05	8.96604e-05	0.000160028	5.61998e-05	0.000373231	7.76913e-05	0.000132089	2.9886e-05	5.38549e-05	1.87333e-05	0.000126264	2.59511e-05	4.45389e-05	0.000150403	2.96022e-05	5.32988e-05	0.000124308	5.01342e-05	9.86711e-06	1.7937e-05	4.20535e-05	5.00582e-05	1.6686e-05
Wex	4q35.2	chr4.189383080.A.G	0.000372549	FALSE	0.302063	0.255644	0.36751	0.418558	0.271943	0.414331	0.000169244	0.000171786	0.00023884	0.000372549	0.000169091	5.72621e-05	8.82496e-05	0.000140802	5.63636e-05	9.53536e-05	0.000159581	5.71357e-05	0.000357912	7.94365e-05	0.000124058	3.17814e-05	5.90411e-05	1.90453e-05	0.000138431	2.93981e-05	4.68889e-05	0.000152797	3.15411e-05	5.31456e-05	0.000119194	5.31019e-05	1.05136e-05	1.96636e-05	4.6103e-05	5.08406e-05	1.76875e-05
Wex	4q35.2	chr4.189383140.C.A	0.000169266	FALSE	0.369523	0.310793	0.3471	0.46108	0.366972	0.344453	0.000169244	0.000166033	0.00015866	0.00010296	0.000169266	5.53445e-05	5.28864e-05	3.43201e-05	5.64219e-05	5.23924e-05	3.35896e-05	5.5348e-05	3.44281e-05	5.29168e-05	3.43691e-05	1.74641e-05	1.11965e-05	1.84493e-05	1.15201e-05	1.76389e-05	1.14563e-05	1.13951e-05	1.74722e-05	1.11968e-05	1.1482e-05	3.7981e-06	5.82406e-06	3.73226e-06	3.84062e-06	3.79685e-06	1.26561e-06
Wex	4q35.2	chr4.189383210.T.C	0.00021209	FALSE	0.016619	0.024011	0.014323	0.008746	0.017118	0.011646	0.000169244	0.000169845	0.000168818	0.00021209	0.000169252	5.66149e-05	5.62725e-05	7.04628e-05	5.64173e-05	5.62908e-05	7.57714e-05	5.66127e-05	6.90134e-05	5.62736e-05	7.06706e-05	1.87636e-05	2.48869e-05	1.88709e-05	2.30045e-05	1.87578e-05	2.34842e-05	2.44838e-05	1.87631e-05	2.52481e-05	2.30043e-05	8.03901e-06	6.25435e-06	8.30978e-06	7.66811e-06	8.15838e-06	2.68431e-06
Wex	4q35.2	chr4.189383248.G.A	0.000172524	FALSE	0.018437	0.00558	0.023434	0.024128	0.015881	0.053	0.000169244	0.000169122	0.000172524	0.000163311	0.000169302	5.6374e-05	5.75081e-05	5.44369e-05	5.6434e-05	5.84602e-05	5.50779e-05	5.63854e-05	5.86718e-05	5.75417e-05	5.43952e-05	1.94867e-05	1.83593e-05	1.87951e-05	1.95573e-05	1.91806e-05	1.81317e-05	2.0092e-05	1.95011e-05	1.83489e-05	1.95504e-05	6.69734e-06	6.50037e-06	6.11631e-06	6.5168e-06	6.69628e-06	2.23209e-06
Wex	4q35.2	chr4.189383488.A.G	0.000217522	FALSE	0.232414	0.365108	0.201749	0.11552	0.2357	0.219897	0.000171678	0.000167435	0.000217522	0.000129896	0.00016912	5.58118e-05	8.80685e-05	4.66583e-05	5.72078e-05	7.83253e-05	4.47405e-05	5.57803e-05	6.65187e-05	7.2455e-05	4.32097e-05	2.8229e-05	1.56039e-05	1.85934e-05	2.54713e-05	2.93501e-05	1.55491e-05	2.36085e-05	2.59711e-05	1.49087e-05	2.2184e-05	7.95987e-06	9.40767e-06	5.19991e-06	8.48807e-06	7.86057e-06	2.65244e-06
Wex	4q35.2	chr4.189383608.T.G	0.000259901	FALSE	0.274625	0.138136	0.347099	0.417711	0.260523	0.354224	0.000169244	0.000174122	0.00021293	0.000259901	0.000169129	5.80407e-05	7.21295e-05	8.87414e-05	5.63764e-05	8.49982e-05	0.000110854	5.79283e-05	0.000196788	7.07544e-05	8.65296e-05	2.83319e-05	3.75926e-05	1.93094e-05	6.76426e-05	2.40276e-05	2.95457e-05	8.45403e-05	2.81948e-05	3.69146e-05	6.55266e-05	2.818e-05	9.39824e-06	1.25187e-05	2.25242e-05	2.81135e-05	9.37114e-06
Wex	4q35.2	chr4.189384197.A.G	0.000240333	FALSE	0.286418	0.151719	0.355254	0.409029	0.277544	0.379787	0.000169244	0.000183506	0.000240333	0.000170648	0.000169162	6.11686e-05	8.01108e-05	5.68827e-05	5.63874e-05	0.000104986	7.38356e-05	6.10555e-05	0.000130139	7.97627e-05	5.68106e-05	3.49953e-05	2.44882e-05	2.03519e-05	4.33795e-05	2.65875e-05	1.89368e-05	5.73145e-05	3.491e-05	2.45944e-05	4.31929e-05	1.91048e-05	1.16367e-05	8.15708e-06	1.43976e-05	1.90441e-05	6.34802e-06
Wex	4q35.2	chr4.189384401.G.A	0.00019496	FALSE	0.276305	0.144054	0.331239	0.394795	0.271305	0.298263	0.000169244	0.000170635	0.00019496	0.000188685	0.000169204	5.68784e-05	6.49867e-05	6.28949e-05	5.64012e-05	7.49874e-05	7.45156e-05	5.68171e-05	0.000117017	6.48171e-05	6.318e-05	2.49958e-05	2.48385e-05	1.8939e-05	3.90055e-05	2.15767e-05	2.106e-05	4.69828e-05	2.4957e-05	2.48245e-05	3.88567e-05	1.56609e-05	8.31899e-06	8.27482e-06	1.29522e-05	1.56147e-05	5.2049e-06
Wex	4q35.2	chr4.189385707.G.A	0.000276136	FALSE	0.277628	0.144642	0.331054	0.403614	0.27131	0.299447	0.000169244	0.000169628	0.000276136	0.000181068	0.00016922	5.65426e-05	9.20453e-05	6.0356e-05	5.64066e-05	0.000109644	7.05419e-05	5.64887e-05	0.000164721	9.15472e-05	6.06558e-05	3.65479e-05	2.3514e-05	1.88296e-05	5.4907e-05	3.05157e-05	2.02186e-05	6.58021e-05	3.63663e-05	2.35013e-05	5.4612e-05	2.1934e-05	1.21221e-05	7.83376e-06	1.8204e-05	2.18349e-05	7.2783e-06
Wex	4q35.2	chr4.189386109.C.G	0.000359502	FALSE	0.287877	0.152121	0.354392	0.421694	0.277045	0.380182	0.000169244	0.000178382	0.000359502	0.000164307	0.000169165	5.94609e-05	0.000119834	5.47691e-05	5.63883e-05	0.000158014	6.75425e-05	5.93581e-05	0.000183099	0.000119171	5.47014e-05	5.26712e-05	2.24553e-05	1.97861e-05	6.1033e-05	3.97236e-05	1.82338e-05	7.83952e-05	5.24348e-05	2.2498e-05	6.06918e-05	2.61313e-05	1.74782e-05	7.483e-06	2.02306e-05	2.59817e-05	8.66056e-06
Wex	4q35.2	chr4.189386130.G.A	0.000374856	FALSE	0.287989	0.146744	0.353702	0.428942	0.276996	0.380083	0.000169244	0.000179097	0.000374856	0.00017093	0.000169165	5.9699e-05	0.000124952	5.69765e-05	5.63883e-05	0.000166358	7.13251e-05	5.95948e-05	0.000204413	0.000124251	5.69121e-05	5.54527e-05	2.36298e-05	1.9865e-05	6.81377e-05	4.1417e-05	1.89708e-05	8.85057e-05	5.5201e-05	2.37573e-05	6.77519e-05	2.95018e-05	1.84003e-05	7.87415e-06	2.25839e-05	2.93652e-05	9.78837e-06
Wex	4q35.2	chr4.189386320.T.C	0.000361233	FALSE	0.287944	0.15197	0.354375	0.421808	0.277183	0.379392	0.000169244	0.00017962	0.000361233	0.000163358	0.000169161	5.98732e-05	0.000120411	5.44528e-05	5.63869e-05	0.000160575	6.77647e-05	5.97661e-05	0.000182122	0.000119758	5.43863e-05	5.35248e-05	2.24743e-05	1.9922e-05	6.0707e-05	3.99191e-05	1.81288e-05	7.87841e-05	5.32906e-05	2.25724e-05	6.0374e-05	2.62608e-05	1.77635e-05	7.4895e-06	2.01246e-05	2.60562e-05	8.68537e-06
Wex	4q35.2	chr4.189387440.T.A	0.000361003	FALSE	0.287917	0.152346	0.354349	0.421805	0.277057	0.378701	0.000169244	0.000179707	0.000361003	0.000171174	0.000169203	5.99024e-05	0.000120334	5.70579e-05	5.64011e-05	0.000160583	7.18279e-05	5.98194e-05	0.000196885	0.00011956	5.72599e-05	5.35276e-05	2.37632e-05	1.99398e-05	6.56281e-05	3.98533e-05	1.90867e-05	8.55833e-05	5.3252e-05	2.3925e-05	6.52023e-05	2.85277e-05	1.77506e-05	7.91969e-06	2.17341e-05	2.83781e-05	9.45937e-06
Wex	SYNE1	chr6.151424387.C.T	0.000464963	FALSE	0.269131	0.301037	0.266664	0.294089	0.254779	0.28257	0.000428567	0.000428567	0.000428567	0.000428567	0.000464963	0.000142856	0.000142856	0.000142856	0.000154993	0.000142856	0.000142856	0.000142856	0.000142856	0.000154989	0.000154999	4.76185e-05	4.76185e-05	4.76185e-05	4.76185e-05	5.16647e-05	5.1668e-05	4.76185e-05	4.76185e-05	4.76185e-05	5.16665e-05	1.58728e-05	1.58728e-05	1.58728e-05	1.72228e-05	1.58728e-05	5.29095e-06
Wex	SYNE1	chr6.151426017.C.T	0.000428567	FALSE	0.158845	0.135889	0.137079	0.339211	0.123406	0.212594	0.000428567	0.000428567	0.000428567	0.000428567	0.000428567	0.000142856	0.000142856	0.000142856	0.000142856	0.000142856	0.000142856	0.000142856	0.000142856	0.000142856	0.000142856	4.76185e-05	4.76185e-05	4.76185e-05	4.76185e-05	4.76185e-05	4.76185e-05	4.76185e-05	4.76185e-05	4.76185e-05	4.76185e-05	1.58728e-05	1.58728e-05	1.58728e-05	1.58728e-05	1.58728e-05	5.29095e-06
Wex	SYNE1	chr6.151426111.G.T	0.000500945	FALSE	0.092354	0.123113	0.079483	0.008383	0.106319	0.131366	0.000428567	0.000500945	0.000428567	0.000428567	0.000428567	0.00016698	0.000142856	0.000142856	0.000142856	0.000166982	0.000167078	0.000151051	0.000142856	0.000142856	0.000142856	5.56599e-05	5.56918e-05	5.03485e-05	4.76185e-05	4.76185e-05	4.76185e-05	5.56925e-05	5.03503e-05	5.0375e-05	4.76185e-05	1.85639e-05	1.67828e-05	1.67911e-05	1.58728e-05	1.67917e-05	5.59702e-06
Wex	SYNE1	chr6.151426871.G.A	0.000502836	FALSE	0.092437	0.123885	0.0794	0.008383	0.106279	0.131366	0.000428567	0.000502836	0.000428567	0.000428567	0.000428567	0.00016761	0.000142856	0.000142856	0.000142856	0.000167612	0.000167709	0.000151458	0.000142856	0.000142856	0.000142856	5.587e-05	5.59023e-05	5.04843e-05	4.76185e-05	4.76185e-05	4.76185e-05	5.5903e-05	5.04861e-05	5.05111e-05	4.76185e-05	1.86341e-05	1.68281e-05	1.68364e-05	1.58728e-05	1.6837e-05	5.61214e-06
Wex	SYNE1	chr6.151427860.T.C	0.000428567	FALSE	0.159382	0.136773	0.137611	0.339192	0.124008	0.212002	0.000428567	0.000428567	0.000428567	0.000428567	0.000428567	0.000142856	0.000142856	0.000142856	0.000142856	0.000142856	0.000142856	0.000142856	0.000142856	0.000142856	0.000142856	4.76185e-05	4.76185e-05	4.76185e-05	4.76185e-05	4.76185e-05	4.76185e-05	4.76185e-05	4.76185e-05	4.76185e-05	4.76185e-05	1.58728e-05	1.58728e-05	1.58728e-05	1.58728e-05	1.58728e-05	5.29095e-06
Wex	SYNE1	chr6.151428634.C.T	0.000525785	FALSE	0.169329	0.130255	0.182075	0.284869	0.148625	0.164923	0.000428567	0.000525785	0.000428567	0.000428567	0.000496259	0.000175262	0.000142856	0.000142856	0.000165421	0.000175262	0.000175227	0.000301822	0.000142856	0.00016542	0.000165423	5.84207e-05	5.84091e-05	0.000100608	4.76185e-05	5.51404e-05	5.51414e-05	5.84089e-05	0.000100608	0.000100594	5.51412e-05	1.94697e-05	3.35362e-05	3.35315e-05	1.83805e-05	3.35313e-05	1.11772e-05
Wex	SYNE1	chr6.151429230.T.G	0.000435869	FALSE	0.073286	0.030768	0.050315	0.032826	0.09788	0.068101	0.000428567	0.000435869	0.000428567	0.000428567	0.000428567	0.000145289	0.000142856	0.000142856	0.000142856	0.00014529	0.000145386	0.000142856	0.000142856	0.000142856	0.000142856	4.84297e-05	4.84617e-05	4.76185e-05	4.76185e-05	4.76185e-05	4.76185e-05	4.84619e-05	4.76185e-05	4.76185e-05	4.76185e-05	1.61539e-05	1.58728e-05	1.58728e-05	1.58728e-05	1.58728e-05	5.29095e-06
Wex	SYNE1	chr6.151429628.C.T	0.000428567	FALSE	0.100868	0.170719	0.086128	0.009163	0.107237	0.132353	0.000428567	0.000428567	0.000428567	0.000428567	0.000428567	0.000142856	0.000142856	0.000142856	0.000142856	0.000142856	0.000142856	0.000142856	0.000142856	0.000142856	0.000142856	4.76185e-05	4.76185e-05	4.76185e-05	4.76185e-05	4.76185e-05	4.76185e-05	4.76185e-05	4.76185e-05	4.76185e-05	4.76185e-05	1.58728e-05	1.58728e-05	1.58728e-05	1.58728e-05	1.58728e-05	5.29095e-06
Wex	SYNE1	chr6.151429825.C.T	0.000433528	FALSE	0.04917	0.01227	0.040398	0.012127	0.069406	0.027635	0.000428567	0.000433528	0.000428567	0.000428567	0.000431855	0.000144509	0.000142856	0.000142856	0.000143952	0.000144509	0.000144538	0.000156865	0.000142856	0.000143952	0.000143949	4.81697e-05	4.81794e-05	5.22884e-05	4.76185e-05	4.7984e-05	4.79832e-05	4.81794e-05	5.22884e-05	5.22975e-05	4.79832e-05	1.60598e-05	1.74295e-05	1.74325e-05	1.59944e-05	1.74325e-05	5.81084e-06
Wex	SYNE1	chr6.151431720.C.A	0.000428567	FALSE	0.099772	0.163821	0.08553	0.00916	0.107242	0.132353	0.000428567	0.000428567	0.000428567	0.000428567	0.000428567	0.000142856	0.000142856	0.000142856	0.000142856	0.000142856	0.000142856	0.000142856	0.000142856	0.000142856	0.000142856	4.76185e-05	4.76185e-05	4.76185e-05	4.76185e-05	4.76185e-05	4.76185e-05	4.76185e-05	4.76185e-05	4.76185e-05	4.76185e-05	1.58728e-05	1.58728e-05	1.58728e-05	1.58728e-05	1.58728e-05	5.29095e-06
Wex	SYNE1	chr6.151431876.A.G	0.000441156	FALSE	0.097056	0.147284	0.083887	0.008822	0.107222	0.132254	0.000428567	0.000441156	0.000428567	0.000428567	0.000428567	0.000147051	0.000142856	0.000142856	0.000142856	0.000147052	0.000147119	0.000142856	0.000142856	0.000142856	0.000142856	4.9017e-05	4.90394e-05	4.76185e-05	4.76185e-05	4.76185e-05	4.76185e-05	4.90397e-05	4.76185e-05	4.76185e-05	4.76185e-05	1.63465e-05	1.58728e-05	1.58728e-05	1.58728e-05	1.58728e-05	5.29095e-06
Wex	SYNE1	chr6.151432305.C.T	0.000428567	FALSE	0.159251	0.136484	0.137338	0.33921	0.123898	0.212594	0.000428567	0.000428567	0.000428567	0.000428567	0.000428567	0.000142856	0.000142856	0.000142856	0.000142856	0.000142856	0.000142856	0.000142856	0.000142856	0.000142856	0.000142856	4.76185e-05	4.76185e-05	4.76185e-05	4.76185e-05	4.76185e-05	4.76185e-05	4.76185e-05	4.76185e-05	4.76185e-05	4.76185e-05	1.58728e-05	1.58728e-05	1.58728e-05	1.58728e-05	1.58728e-05	5.29095e-06
Wex	SYNE1	chr6.151432559.G.C	0.000428567	FALSE	0.217832	0.449423	0.179572	0.340425	0.13317	0.231938	0.000428567	0.000428567	0.000428567	0.000428567	0.000428567	0.000142856	0.000142856	0.000142856	0.000142856	0.000142856	0.000142856	0.000142856	0.000142856	0.000142856	0.000142856	4.76185e-05	4.76185e-05	4.76185e-05	4.76185e-05	4.76185e-05	4.76185e-05	4.76185e-05	4.76185e-05	4.76185e-05	4.76185e-05	1.58728e-05	1.58728e-05	1.58728e-05	1.58728e-05	1.58728e-05	5.29095e-06
Wex	SYNE1	chr6.151432567.T.C	0.000443013	FALSE	0.035822	0.009529	0.0331	0.016467	0.046566	0.018358	0.000428567	0.000443013	0.000428567	0.000428567	0.000428567	0.000147671	0.000142856	0.000142856	0.000142856	0.000147671	0.000147718	0.000147432	0.000142856	0.000142856	0.000142856	4.92237e-05	4.92393e-05	4.91441e-05	4.76185e-05	4.76185e-05	4.76185e-05	4.92393e-05	4.91441e-05	4.91597e-05	4.76185e-05	1.64131e-05	1.63814e-05	1.63866e-05	1.58728e-05	1.63866e-05	5.46219e-06
Wex	SYNE1	chr6.151432923.G.A	0.000428567	FALSE	0.086925	0.29714	0.041641	0.007549	0.011609	0.01895	0.000428567	0.000428567	0.000428567	0.000428567	0.000428567	0.000142856	0.000142856	0.000142856	0.000142856	0.000142856	0.000142856	0.000142856	0.000142856	0.000142856	0.000142856	4.76185e-05	4.76185e-05	4.76185e-05	4.76185e-05	4.76185e-05	4.76185e-05	4.76185e-05	4.76185e-05	4.76185e-05	4.76185e-05	1.58728e-05	1.58728e-05	1.58728e-05	1.58728e-05	1.58728e-05	5.29095e-06
Wex	SYNE1	chr6.151435164.A.G	0.000428567	FALSE	0.210484	0.453618	0.173596	0.336334	0.102195	0.226214	0.000428567	0.000428567	0.000428567	0.000428567	0.000428567	0.000142856	0.000142856	0.000142856	0.000142856	0.000142856	0.000142856	0.000142856	0.000142856	0.000142856	0.000142856	4.76185e-05	4.76185e-05	4.76185e-05	4.76185e-05	4.76185e-05	4.76185e-05	4.76185e-05	4.76185e-05	4.76185e-05	4.76185e-05	1.58728e-05	1.58728e-05	1.58728e-05	1.58728e-05	1.58728e-05	5.29095e-06
Wex	SYNE1	chr6.151435192.T.C	0.000428567	FALSE	0.147175	0.199758	0.126345	0.334937	0.092248	0.206573	0.000428567	0.000428567	0.000428567	0.000428567	0.000428567	0.000142856	0.000142856	0.000142856	0.000142856	0.000142856	0.000142856	0.000142856	0.000142856	0.000142856	0.000142856	4.76185e-05	4.76185e-05	4.76185e-05	4.76185e-05	4.76185e-05	4.76185e-05	4.76185e-05	4.76185e-05	4.76185e-05	4.76185e-05	1.58728e-05	1.58728e-05	1.58728e-05	1.58728e-05	1.58728e-05	5.29095e-06
Wex	SYNE1	chr6.151435202.G.A	0.00051153	FALSE	0.111732	0.041291	0.151216	0.140008	0.115877	0.09544	0.000428567	0.000455749	0.000428567	0.000428567	0.00051153	0.000151917	0.000142856	0.000142856	0.000170513	0.000151916	0.000151914	0.000249321	0.000142856	0.000170511	0.00017051	5.0639e-05	5.06381e-05	8.31086e-05	4.76185e-05	5.68379e-05	5.68378e-05	5.06378e-05	8.31073e-05	8.31061e-05	5.68371e-05	1.68794e-05	2.7703e-05	2.77026e-05	1.8946e-05	2.77021e-05	9.23422e-06
Wex	SYNE1	chr6.151435207.A.G	0.000428567	FALSE	0.1549	0.246989	0.13167	0.334878	0.092375	0.207067	0.000428567	0.000428567	0.000428567	0.000428567	0.000428567	0.000142856	0.000142856	0.000142856	0.000142856	0.000142856	0.000142856	0.000142856	0.000142856	0.000142856	0.000142856	4.76185e-05	4.76185e-05	4.76185e-05	4.76185e-05	4.76185e-05	4.76185e-05	4.76185e-05	4.76185e-05	4.76185e-05	4.76185e-05	1.58728e-05	1.58728e-05	1.58728e-05	1.58728e-05	1.58728e-05	5.29095e-06
Wex	SYNE1	chr6.151436907.C.G	0.000691023	FALSE	0.179673	0.132036	0.191191	0.286769	0.1643	0.17124	0.000428567	0.000691023	0.000428567	0.000428567	0.000561515	0.000230342	0.000142856	0.000142856	0.000187174	0.000230341	0.000230422	0.000571002	0.000142856	0.000187172	0.000187165	7.67807e-05	7.68076e-05	0.000190337	4.76185e-05	6.23914e-05	6.23889e-05	7.68072e-05	0.000190334	0.000190381	6.23883e-05	2.56025e-05	6.34456e-05	6.34612e-05	2.07963e-05	6.34604e-05	2.11538e-05
Wex	SYNE1	chr6.151437266.A.G	0.000440191	FALSE	0.090412	0.083712	0.07649	0.008355	0.113572	0.129984	0.000428567	0.000440191	0.000428567	0.000428567	0.000428567	0.000146729	0.000142856	0.000142856	0.000142856	0.00014673	0.00014678	0.000142856	0.000142856	0.000142856	0.000142856	4.89097e-05	4.89263e-05	4.76185e-05	4.76185e-05	4.76185e-05	4.76185e-05	4.89268e-05	4.76185e-05	4.76185e-05	4.76185e-05	1.63088e-05	1.58728e-05	1.58728e-05	1.58728e-05	1.58728e-05	5.29095e-06
Wex	SYNE1	chr6.151438057.T.G	0.000669936	FALSE	0.360454	0.444072	0.331239	0.370217	0.272009	0.380872	0.000428567	0.000669936	0.000428567	0.000428567	0.00045138	0.000223309	0.000142856	0.000142856	0.000150457	0.000223315	0.000223445	0.000354973	0.000142856	0.000150454	0.000150454	7.44372e-05	7.44805e-05	0.000118322	4.76185e-05	5.01505e-05	5.01502e-05	7.44824e-05	0.000118323	0.000118381	5.01493e-05	2.48272e-05	3.94399e-05	3.94594e-05	1.67161e-05	3.94597e-05	1.31529e-05
Wex	SYNE1	chr6.151438495.T.C	0.000565574	FALSE	0.300083	0.337862	0.282658	0.297745	0.294398	0.306553	0.000428567	0.000523873	0.000428567	0.000428567	0.000565574	0.000174626	0.000142856	0.000142856	0.00018853	0.000174624	0.000174562	0.00037559	0.000142856	0.000188525	0.000188534	5.82087e-05	5.81879e-05	0.000125201	4.76185e-05	6.28436e-05	6.28464e-05	5.81873e-05	0.000125197	0.000125173	6.28448e-05	1.9396e-05	4.17336e-05	4.17255e-05	2.09489e-05	4.17243e-05	1.39085e-05
Wex	SYNE1	chr6.151438764.C.A	0.000778169	FALSE	0.179884	0.130953	0.191763	0.286725	0.162966	0.173312	0.000428567	0.000699474	0.000428567	0.000428567	0.000665039	0.000233158	0.000142856	0.000142856	0.000221679	0.000233158	0.00023322	0.000778169	0.000142856	0.00022168	0.000221672	7.77192e-05	7.77399e-05	0.00025939	4.76185e-05	7.38933e-05	7.38906e-05	7.77399e-05	0.00025939	0.000259434	7.38908e-05	2.59133e-05	8.64633e-05	8.64778e-05	2.46302e-05	8.6478e-05	2.8826e-05
Wex	SYNE1	chr6.151438851.C.T	0.000428567	FALSE	0.093435	0.099256	0.08018	0.008762	0.11396	0.130872	0.000428567	0.000428567	0.000428567	0.000428567	0.000428567	0.000142856	0.000142856	0.000142856	0.000142856	0.000142856	0.000142856	0.000142856	0.000142856	0.000142856	0.000142856	4.76185e-05	4.76185e-05	4.76185e-05	4.76185e-05	4.76185e-05	4.76185e-05	4.76185e-05	4.76185e-05	4.76185e-05	4.76185e-05	1.58728e-05	1.58728e-05	1.58728e-05	1.58728e-05	1.58728e-05	5.29095e-06
Wex	SYNE1	chr6.151438870.T.C	0.000662771	FALSE	0.184463	0.16515	0.195328	0.286759	0.163226	0.173608	0.000428567	0.00063761	0.000428567	0.000428567	0.000661098	0.000212539	0.000142856	0.000142856	0.000220372	0.000212537	0.000212581	0.000662771	0.000142856	0.000220366	0.00022036	7.08463e-05	7.0861e-05	0.00022093	4.76185e-05	7.34574e-05	7.34551e-05	7.08602e-05	0.000220924	0.000220951	7.34533e-05	2.36203e-05	7.36436e-05	7.36526e-05	2.44851e-05	7.36505e-05	2.45509e-05
Wex	SYNE1	chr6.151439072.C.T	0.000428567	FALSE	0.085786	0.053127	0.075178	0.008746	0.113643	0.130379	0.000428567	0.000428567	0.000428567	0.000428567	0.000428567	0.000142856	0.000142856	0.000142856	0.000142856	0.000142856	0.000142856	0.000142856	0.000142856	0.000142856	0.000142856	4.76185e-05	4.76185e-05	4.76185e-05	4.76185e-05	4.76185e-05	4.76185e-05	4.76185e-05	4.76185e-05	4.76185e-05	4.76185e-05	1.58728e-05	1.58728e-05	1.58728e-05	1.58728e-05	1.58728e-05	5.29095e-06
Wex	SYNE1	chr6.151439117.A.T	0.000428567	FALSE	0.085846	0.053197	0.075177	0.008744	0.113726	0.130379	0.000428567	0.000428567	0.000428567	0.000428567	0.000428567	0.000142856	0.000142856	0.000142856	0.000142856	0.000142856	0.000142856	0.000142856	0.000142856	0.000142856	0.000142856	4.76185e-05	4.76185e-05	4.76185e-05	4.76185e-05	4.76185e-05	4.76185e-05	4.76185e-05	4.76185e-05	4.76185e-05	4.76185e-05	1.58728e-05	1.58728e-05	1.58728e-05	1.58728e-05	1.58728e-05	5.29095e-06
Wex	SYNE1	chr6.151439242.T.C	0.000428567	FALSE	0.085411	0.057064	0.075411	0.008745	0.112881	0.130379	0.000428567	0.000428567	0.000428567	0.000428567	0.000428567	0.000142856	0.000142856	0.000142856	0.000142856	0.000142856	0.000142856	0.000142856	0.000142856	0.000142856	0.000142856	4.76185e-05	4.76185e-05	4.76185e-05	4.76185e-05	4.76185e-05	4.76185e-05	4.76185e-05	4.76185e-05	4.76185e-05	4.76185e-05	1.58728e-05	1.58728e-05	1.58728e-05	1.58728e-05	1.58728e-05	5.29095e-06
Wex	SYNE1	chr6.151439247.C.T	0.000578495	FALSE	0.287146	0.320621	0.281676	0.295645	0.277553	0.304974	0.000428567	0.000518807	0.000428567	0.000428567	0.000578495	0.000172937	0.000142856	0.000142856	0.000192836	0.000172936	0.000172848	0.000382314	0.000142856	0.000192832	0.000192845	5.76457e-05	5.76165e-05	0.000127441	4.76185e-05	6.42789e-05	6.42832e-05	5.7616e-05	0.000127438	0.000127405	6.4282e-05	1.92055e-05	4.24805e-05	4.24693e-05	2.14278e-05	4.24684e-05	1.41565e-05
Wex	SYNE1	chr6.151439362.T.C	0.000428567	FALSE	0.086512	0.057092	0.075784	0.008749	0.113753	0.130379	0.000428567	0.000428567	0.000428567	0.000428567	0.000428567	0.000142856	0.000142856	0.000142856	0.000142856	0.000142856	0.000142856	0.000142856	0.000142856	0.000142856	0.000142856	4.76185e-05	4.76185e-05	4.76185e-05	4.76185e-05	4.76185e-05	4.76185e-05	4.76185e-05	4.76185e-05	4.76185e-05	4.76185e-05	1.58728e-05	1.58728e-05	1.58728e-05	1.58728e-05	1.58728e-05	5.29095e-06
Wex	SYNE1	chr6.151440209.G.A	0.000428567	FALSE	0.086698	0.058334	0.075605	0.008753	0.113787	0.130182	0.000428567	0.000428567	0.000428567	0.000428567	0.000428567	0.000142856	0.000142856	0.000142856	0.000142856	0.000142856	0.000142856	0.000142856	0.000142856	0.000142856	0.000142856	4.76185e-05	4.76185e-05	4.76185e-05	4.76185e-05	4.76185e-05	4.76185e-05	4.76185e-05	4.76185e-05	4.76185e-05	4.76185e-05	1.58728e-05	1.58728e-05	1.58728e-05	1.58728e-05	1.58728e-05	5.29095e-06
Wex	SYNE1	chr6.151440394.G.A	0.000428567	FALSE	0.086662	0.057401	0.075613	0.008753	0.113958	0.130379	0.000428567	0.000428567	0.000428567	0.000428567	0.000428567	0.000142856	0.000142856	0.000142856	0.000142856	0.000142856	0.000142856	0.000142856	0.000142856	0.000142856	0.000142856	4.76185e-05	4.76185e-05	4.76185e-05	4.76185e-05	4.76185e-05	4.76185e-05	4.76185e-05	4.76185e-05	4.76185e-05	4.76185e-05	1.58728e-05	1.58728e-05	1.58728e-05	1.58728e-05	1.58728e-05	5.29095e-06
Wex	SYNE1	chr6.151440486.A.G	0.000573175	FALSE	0.288158	0.321688	0.281737	0.29568	0.278816	0.305961	0.000428567	0.000532186	0.000428567	0.000428567	0.000573175	0.000177397	0.000142856	0.000142856	0.000191064	0.000177395	0.000177334	0.000392878	0.000142856	0.000191059	0.000191067	5.91324e-05	5.91119e-05	0.000130964	4.76185e-05	6.36883e-05	6.3691e-05	5.91112e-05	0.00013096	0.000130935	6.36893e-05	1.97039e-05	4.36547e-05	4.36464e-05	2.12304e-05	4.3645e-05	1.45488e-05
Wex	SYNE1	chr6.151441034.T.C	0.000447729	FALSE	0.07879	0.147625	0.044922	0.146416	0.050358	0.077971	0.000428567	0.000447729	0.000428567	0.000428567	0.000437701	0.000149243	0.000142856	0.000142856	0.0001459	0.000149243	0.000149254	0.000175656	0.000142856	0.0001459	0.000145899	4.97477e-05	4.97513e-05	5.85522e-05	4.76185e-05	4.86335e-05	4.86331e-05	4.97513e-05	5.8552e-05	5.85556e-05	4.8633e-05	1.65838e-05	1.95174e-05	1.95186e-05	1.6211e-05	1.95185e-05	6.50619e-06
Wex	SYNE1	chr6.151441170.A.C	0.000446807	FALSE	0.075148	0.140216	0.044863	0.146415	0.047237	0.077971	0.000428567	0.000446807	0.000428567	0.000428567	0.000437701	0.000148936	0.000142856	0.000142856	0.000145901	0.000148936	0.000148946	0.000175065	0.000142856	0.0001459	0.000145899	4.96453e-05	4.96489e-05	5.83555e-05	4.76185e-05	4.86337e-05	4.86333e-05	4.96488e-05	5.8355e-05	5.83585e-05	4.8633e-05	1.65496e-05	1.94518e-05	1.9453e-05	1.62111e-05	1.94528e-05	6.48433e-06
Wex	SYNE1	chr6.151441209.A.G	0.000428567	FALSE	0.178172	0.296484	0.131244	0.155314	0.16179	0.209337	0.000428567	0.000428567	0.000428567	0.000428567	0.000428567	0.000142856	0.000142856	0.000142856	0.000142856	0.000142856	0.000142856	0.000142856	0.000142856	0.000142856	0.000142856	4.76185e-05	4.76185e-05	4.76185e-05	4.76185e-05	4.76185e-05	4.76185e-05	4.76185e-05	4.76185e-05	4.76185e-05	4.76185e-05	1.58728e-05	1.58728e-05	1.58728e-05	1.58728e-05	1.58728e-05	5.29095e-06
Wex	SYNE1	chr6.151441419.C.T	0.000428567	FALSE	0.08643	0.057027	0.075392	0.00875	0.113702	0.130379	0.000428567	0.000428567	0.000428567	0.000428567	0.000428567	0.000142856	0.000142856	0.000142856	0.000142856	0.000142856	0.000142856	0.000142856	0.000142856	0.000142856	0.000142856	4.76185e-05	4.76185e-05	4.76185e-05	4.76185e-05	4.76185e-05	4.76185e-05	4.76185e-05	4.76185e-05	4.76185e-05	4.76185e-05	1.58728e-05	1.58728e-05	1.58728e-05	1.58728e-05	1.58728e-05	5.29095e-06
Wex	SYNE1	chr6.151441474.A.G	0.000428567	FALSE	0.08582	0.053188	0.075179	0.00875	0.113684	0.130379	0.000428567	0.000428567	0.000428567	0.000428567	0.000428567	0.000142856	0.000142856	0.000142856	0.000142856	0.000142856	0.000142856	0.000142856	0.000142856	0.000142856	0.000142856	4.76185e-05	4.76185e-05	4.76185e-05	4.76185e-05	4.76185e-05	4.76185e-05	4.76185e-05	4.76185e-05	4.76185e-05	4.76185e-05	1.58728e-05	1.58728e-05	1.58728e-05	1.58728e-05	1.58728e-05	5.29095e-06
Wex	SYNE1	chr6.151441475.G.C	0.000471453	FALSE	0.069623	0.10648	0.041417	0.146407	0.04708	0.077675	0.000428567	0.000471453	0.000428567	0.000428567	0.000438499	0.000157151	0.000142856	0.000142856	0.000146166	0.000157151	0.000157162	0.000190856	0.000142856	0.000146166	0.000146165	5.23837e-05	5.23875e-05	6.36187e-05	4.76185e-05	4.87221e-05	4.87218e-05	5.23875e-05	6.36187e-05	6.36228e-05	4.87218e-05	1.74625e-05	2.12062e-05	2.12076e-05	1.62406e-05	2.12076e-05	7.06919e-06
Wex	SYNE1	chr6.151441806.T.C	0.000428567	FALSE	0.08642	0.05702	0.075415	0.008751	0.113683	0.130379	0.000428567	0.000428567	0.000428567	0.000428567	0.000428567	0.000142856	0.000142856	0.000142856	0.000142856	0.000142856	0.000142856	0.000142856	0.000142856	0.000142856	0.000142856	4.76185e-05	4.76185e-05	4.76185e-05	4.76185e-05	4.76185e-05	4.76185e-05	4.76185e-05	4.76185e-05	4.76185e-05	4.76185e-05	1.58728e-05	1.58728e-05	1.58728e-05	1.58728e-05	1.58728e-05	5.29095e-06
Wex	SYNE1	chr6.151442148.A.G	0.000428567	FALSE	0.095647	0.112763	0.081806	0.008843	0.113959	0.13107	0.000428567	0.000428567	0.000428567	0.000428567	0.000428567	0.000142856	0.000142856	0.000142856	0.000142856	0.000142856	0.000142856	0.000142856	0.000142856	0.000142856	0.000142856	4.76185e-05	4.76185e-05	4.76185e-05	4.76185e-05	4.76185e-05	4.76185e-05	4.76185e-05	4.76185e-05	4.76185e-05	4.76185e-05	1.58728e-05	1.58728e-05	1.58728e-05	1.58728e-05	1.58728e-05	5.29095e-06
Wex	SYNE1	chr6.151442265.A.G	0.000447445	FALSE	0.075173	0.140256	0.044922	0.146422	0.047257	0.077971	0.000428567	0.000447445	0.000428567	0.000428567	0.000437701	0.000149149	0.000142856	0.000142856	0.000145901	0.000149148	0.000149159	0.000175476	0.000142856	0.0001459	0.000145899	4.97163e-05	4.97197e-05	5.84923e-05	4.76185e-05	4.86337e-05	4.86333e-05	4.97195e-05	5.84919e-05	5.84952e-05	4.8633e-05	1.65732e-05	1.94974e-05	1.94985e-05	1.62111e-05	1.94984e-05	6.49951e-06
Wex	SYNE1	chr6.151442462.A.T	0.000428567	FALSE	0.083714	0.056964	0.075411	0.008745	0.115314	0.130379	0.000428567	0.000428567	0.000428567	0.000428567	0.000428567	0.000142856	0.000142856	0.000142856	0.000142856	0.000142856	0.000142856	0.000142856	0.000142856	0.000142856	0.000142856	4.76185e-05	4.76185e-05	4.76185e-05	4.76185e-05	4.76185e-05	4.76185e-05	4.76185e-05	4.76185e-05	4.76185e-05	4.76185e-05	1.58728e-05	1.58728e-05	1.58728e-05	1.58728e-05	1.58728e-05	5.29095e-06
Wex	SYNE1	chr6.151442586.G.A	0.000428567	FALSE	0.085788	0.053221	0.07518	0.008483	0.113683	0.130379	0.000428567	0.000428567	0.000428567	0.000428567	0.000428567	0.000142856	0.000142856	0.000142856	0.000142856	0.000142856	0.000142856	0.000142856	0.000142856	0.000142856	0.000142856	4.76185e-05	4.76185e-05	4.76185e-05	4.76185e-05	4.76185e-05	4.76185e-05	4.76185e-05	4.76185e-05	4.76185e-05	4.76185e-05	1.58728e-05	1.58728e-05	1.58728e-05	1.58728e-05	1.58728e-05	5.29095e-06
Wex	SYNE1	chr6.151443104.T.C	0.000480358	FALSE	0.095205	0.263175	0.059047	0.146518	0.048115	0.078958	0.000428567	0.000480358	0.000428567	0.000428567	0.000434583	0.000160119	0.000142856	0.000142856	0.000144861	0.000160119	0.000160141	0.000193151	0.000142856	0.000144861	0.00014486	5.3373e-05	5.33801e-05	6.43834e-05	4.76185e-05	4.82869e-05	4.82864e-05	5.33802e-05	6.43836e-05	6.4391e-05	4.82865e-05	1.77934e-05	2.14611e-05	2.14636e-05	1.60955e-05	2.14637e-05	7.15454e-06
Wex	SYNE1	chr6.151443115.A.G	0.000605044	FALSE	0.165364	0.035057	0.22987	0.190223	0.179817	0.190782	0.000428567	0.000605044	0.000428567	0.000428567	0.000504078	0.000201682	0.000142856	0.000142856	0.000168027	0.000201681	0.000201973	0.000383797	0.000142856	0.000168027	0.000168003	6.72272e-05	6.73244e-05	0.000127933	4.76185e-05	5.60092e-05	5.60013e-05	6.73242e-05	0.000127933	0.000128067	5.60013e-05	2.24414e-05	4.26444e-05	4.26893e-05	1.86672e-05	4.26892e-05	1.42298e-05
Wex	SYNE1	chr6.151443404.C.T	0.00044297	FALSE	0.102528	0.265876	0.063691	0.146547	0.058134	0.081721	0.000428567	0.00043983	0.000428567	0.000428567	0.00044297	0.00014661	0.000142856	0.000142856	0.000147657	0.00014661	0.000146605	0.000176889	0.000142856	0.000147657	0.000147657	4.887e-05	4.88683e-05	5.8963e-05	4.76185e-05	4.92189e-05	4.92191e-05	4.88683e-05	5.8963e-05	5.89614e-05	4.9219e-05	1.62894e-05	1.96543e-05	1.96538e-05	1.64064e-05	1.96538e-05	6.55126e-06
Wex	SYNE1	chr6.151443513.A.G	0.000428567	FALSE	0.182393	0.321555	0.134483	0.155286	0.161991	0.209139	0.000428567	0.000428567	0.000428567	0.000428567	0.000428567	0.000142856	0.000142856	0.000142856	0.000142856	0.000142856	0.000142856	0.000142856	0.000142856	0.000142856	0.000142856	4.76185e-05	4.76185e-05	4.76185e-05	4.76185e-05	4.76185e-05	4.76185e-05	4.76185e-05	4.76185e-05	4.76185e-05	4.76185e-05	1.58728e-05	1.58728e-05	1.58728e-05	1.58728e-05	1.58728e-05	5.29095e-06
Wex	SYNE1	chr6.151443530.C.T	0.000445515	FALSE	0.075132	0.140221	0.044801	0.146358	0.047237	0.077675	0.000428567	0.000445515	0.000428567	0.000428567	0.00043813	0.000148506	0.000142856	0.000142856	0.000146044	0.000148505	0.000148518	0.000174574	0.000142856	0.000146043	0.000146042	4.95018e-05	4.9506e-05	5.81919e-05	4.76185e-05	4.86813e-05	4.86809e-05	4.95059e-05	5.81915e-05	5.81955e-05	4.86806e-05	1.6502e-05	1.93973e-05	1.93986e-05	1.6227e-05	1.93985e-05	6.46621e-06
Wex	SYNE1	chr6.151443585.C.T	0.000428567	FALSE	0.086447	0.05701	0.075423	0.008761	0.11373	0.130182	0.000428567	0.000428567	0.000428567	0.000428567	0.000428567	0.000142856	0.000142856	0.000142856	0.000142856	0.000142856	0.000142856	0.000142856	0.000142856	0.000142856	0.000142856	4.76185e-05	4.76185e-05	4.76185e-05	4.76185e-05	4.76185e-05	4.76185e-05	4.76185e-05	4.76185e-05	4.76185e-05	4.76185e-05	1.58728e-05	1.58728e-05	1.58728e-05	1.58728e-05	1.58728e-05	5.29095e-06
Wex	SYNE1	chr6.151443588.C.G	0.000428567	FALSE	0.18237	0.321444	0.134483	0.155279	0.161981	0.209139	0.000428567	0.000428567	0.000428567	0.000428567	0.000428567	0.000142856	0.000142856	0.000142856	0.000142856	0.000142856	0.000142856	0.000142856	0.000142856	0.000142856	0.000142856	4.76185e-05	4.76185e-05	4.76185e-05	4.76185e-05	4.76185e-05	4.76185e-05	4.76185e-05	4.76185e-05	4.76185e-05	4.76185e-05	1.58728e-05	1.58728e-05	1.58728e-05	1.58728e-05	1.58728e-05	5.29095e-06
Wex	SYNE1	chr6.151443820.C.A	0.000480277	FALSE	0.095674	0.26368	0.059044	0.146518	0.048026	0.078958	0.000428567	0.000480277	0.000428567	0.000428567	0.000434583	0.000160093	0.000142856	0.000142856	0.000144861	0.000160092	0.000160114	0.000193105	0.000142856	0.000144861	0.00014486	5.33642e-05	5.33714e-05	6.43684e-05	4.76185e-05	4.82871e-05	4.82866e-05	5.33713e-05	6.43682e-05	6.43757e-05	4.82865e-05	1.77905e-05	2.14561e-05	2.14586e-05	1.60955e-05	2.14586e-05	7.15288e-06
Wex	SYNE1	chr6.151444161.T.C	0.000428567	FALSE	0.182315	0.321393	0.134498	0.155279	0.1619	0.209139	0.000428567	0.000428567	0.000428567	0.000428567	0.000428567	0.000142856	0.000142856	0.000142856	0.000142856	0.000142856	0.000142856	0.000142856	0.000142856	0.000142856	0.000142856	4.76185e-05	4.76185e-05	4.76185e-05	4.76185e-05	4.76185e-05	4.76185e-05	4.76185e-05	4.76185e-05	4.76185e-05	4.76185e-05	1.58728e-05	1.58728e-05	1.58728e-05	1.58728e-05	1.58728e-05	5.29095e-06
Wex	SYNE1	chr6.151444221.G.T	0.000428567	FALSE	0.182352	0.321455	0.134474	0.155279	0.161951	0.209041	0.000428567	0.000428567	0.000428567	0.000428567	0.000428567	0.000142856	0.000142856	0.000142856	0.000142856	0.000142856	0.000142856	0.000142856	0.000142856	0.000142856	0.000142856	4.76185e-05	4.76185e-05	4.76185e-05	4.76185e-05	4.76185e-05	4.76185e-05	4.76185e-05	4.76185e-05	4.76185e-05	4.76185e-05	1.58728e-05	1.58728e-05	1.58728e-05	1.58728e-05	1.58728e-05	5.29095e-06
Wex	SYNE1	chr6.151444376.G.T	0.000468604	FALSE	0.069479	0.106387	0.041274	0.145834	0.04703	0.077181	0.000428567	0.000468604	0.000428567	0.000428567	0.000439155	0.000156201	0.000142856	0.000142856	0.000146385	0.000156201	0.000156217	0.000189721	0.000142856	0.000146385	0.000146384	5.20672e-05	5.20724e-05	6.32402e-05	4.76185e-05	4.8795e-05	4.87946e-05	5.20724e-05	6.32402e-05	6.32457e-05	4.87945e-05	1.73575e-05	2.10801e-05	2.10819e-05	1.62649e-05	2.10819e-05	7.0273e-06
Wex	SYNE1	chr6.151445027.T.C	0.000428567	FALSE	0.322536	0.47249	0.255319	0.492884	0.25514	0.412159	0.000428567	0.000428567	0.000428567	0.000428567	0.000428567	0.000142856	0.000142856	0.000142856	0.000142856	0.000142856	0.000142856	0.000142856	0.000142856	0.000142856	0.000142856	4.76185e-05	4.76185e-05	4.76185e-05	4.76185e-05	4.76185e-05	4.76185e-05	4.76185e-05	4.76185e-05	4.76185e-05	4.76185e-05	1.58728e-05	1.58728e-05	1.58728e-05	1.58728e-05	1.58728e-05	5.29095e-06
Wex	SYNE1	chr6.151445064.A.G	0.000444945	FALSE	0.075112	0.140146	0.044771	0.146361	0.047229	0.077576	0.000428567	0.000444945	0.000428567	0.000428567	0.000438236	0.000148315	0.000142856	0.000142856	0.000146079	0.000148315	0.000148329	0.000174288	0.000142856	0.000146079	0.000146077	4.94385e-05	4.94433e-05	5.80963e-05	4.76185e-05	4.86931e-05	4.86926e-05	4.94432e-05	5.80959e-05	5.81005e-05	4.86923e-05	1.64811e-05	1.93654e-05	1.9367e-05	1.62309e-05	1.93668e-05	6.45566e-06
Wex	SYNE1	chr6.151445262.G.A	0.000444898	FALSE	0.075108	0.140143	0.044772	0.146357	0.047223	0.077576	0.000428567	0.000444898	0.000428567	0.000428567	0.000438236	0.0001483	0.000142856	0.000142856	0.000146079	0.000148299	0.000148313	0.000174259	0.000142856	0.000146079	0.000146077	4.94332e-05	4.94379e-05	5.80866e-05	4.76185e-05	4.86931e-05	4.86926e-05	4.94378e-05	5.80862e-05	5.80907e-05	4.86924e-05	1.64793e-05	1.93622e-05	1.93637e-05	1.62309e-05	1.93636e-05	6.45457e-06
Wex	SYNE1	chr6.151445417.G.A	0.000428567	FALSE	0.139736	0.149767	0.121382	0.33761	0.092651	0.203316	0.000428567	0.000428567	0.000428567	0.000428567	0.000428567	0.000142856	0.000142856	0.000142856	0.000142856	0.000142856	0.000142856	0.000142856	0.000142856	0.000142856	0.000142856	4.76185e-05	4.76185e-05	4.76185e-05	4.76185e-05	4.76185e-05	4.76185e-05	4.76185e-05	4.76185e-05	4.76185e-05	4.76185e-05	1.58728e-05	1.58728e-05	1.58728e-05	1.58728e-05	1.58728e-05	5.29095e-06
Wex	SYNE1	chr6.151445687.C.A	0.000428567	FALSE	0.085561	0.052585	0.074586	0.008761	0.113513	0.129787	0.000428567	0.000428567	0.000428567	0.000428567	0.000428567	0.000142856	0.000142856	0.000142856	0.000142856	0.000142856	0.000142856	0.000142856	0.000142856	0.000142856	0.000142856	4.76185e-05	4.76185e-05	4.76185e-05	4.76185e-05	4.76185e-05	4.76185e-05	4.76185e-05	4.76185e-05	4.76185e-05	4.76185e-05	1.58728e-05	1.58728e-05	1.58728e-05	1.58728e-05	1.58728e-05	5.29095e-06
Wex	SYNE1	chr6.151446348.A.G	0.000428567	FALSE	0.161525	0.197267	0.119598	0.155113	0.160988	0.207462	0.000428567	0.000428567	0.000428567	0.000428567	0.000428567	0.000142856	0.000142856	0.000142856	0.000142856	0.000142856	0.000142856	0.000142856	0.000142856	0.000142856	0.000142856	4.76185e-05	4.76185e-05	4.76185e-05	4.76185e-05	4.76185e-05	4.76185e-05	4.76185e-05	4.76185e-05	4.76185e-05	4.76185e-05	1.58728e-05	1.58728e-05	1.58728e-05	1.58728e-05	1.58728e-05	5.29095e-06
Wex	SYNE1	chr6.151447173.G.A	0.000428567	FALSE	0.085621	0.052534	0.074583	0.008767	0.113623	0.129886	0.000428567	0.000428567	0.000428567	0.000428567	0.000428567	0.000142856	0.000142856	0.000142856	0.000142856	0.000142856	0.000142856	0.000142856	0.000142856	0.000142856	0.000142856	4.76185e-05	4.76185e-05	4.76185e-05	4.76185e-05	4.76185e-05	4.76185e-05	4.76185e-05	4.76185e-05	4.76185e-05	4.76185e-05	1.58728e-05	1.58728e-05	1.58728e-05	1.58728e-05	1.58728e-05	5.29095e-06
Wex	SYNE1	chr6.151447360.A.G	0.000428567	FALSE	0.147427	0.154428	0.120972	0.340982	0.097498	0.203415	0.000428567	0.000428567	0.000428567	0.000428567	0.000428567	0.000142856	0.000142856	0.000142856	0.000142856	0.000142856	0.000142856	0.000142856	0.000142856	0.000142856	0.000142856	4.76185e-05	4.76185e-05	4.76185e-05	4.76185e-05	4.76185e-05	4.76185e-05	4.76185e-05	4.76185e-05	4.76185e-05	4.76185e-05	1.58728e-05	1.58728e-05	1.58728e-05	1.58728e-05	1.58728e-05	5.29095e-06
Wex	SYNE1	chr6.151447397.T.C	0.000428567	FALSE	0.32197	0.471058	0.255196	0.492838	0.253854	0.412159	0.000428567	0.000428567	0.000428567	0.000428567	0.000428567	0.000142856	0.000142856	0.000142856	0.000142856	0.000142856	0.000142856	0.000142856	0.000142856	0.000142856	0.000142856	4.76185e-05	4.76185e-05	4.76185e-05	4.76185e-05	4.76185e-05	4.76185e-05	4.76185e-05	4.76185e-05	4.76185e-05	4.76185e-05	1.58728e-05	1.58728e-05	1.58728e-05	1.58728e-05	1.58728e-05	5.29095e-06
Wex	SYNE1	chr6.151447997.G.A	0.000428567	FALSE	0.16155	0.197077	0.119578	0.155111	0.161082	0.207462	0.000428567	0.000428567	0.000428567	0.000428567	0.000428567	0.000142856	0.000142856	0.000142856	0.000142856	0.000142856	0.000142856	0.000142856	0.000142856	0.000142856	0.000142856	4.76185e-05	4.76185e-05	4.76185e-05	4.76185e-05	4.76185e-05	4.76185e-05	4.76185e-05	4.76185e-05	4.76185e-05	4.76185e-05	1.58728e-05	1.58728e-05	1.58728e-05	1.58728e-05	1.58728e-05	5.29095e-06
Wex	SYNE1	chr6.151448878.A.G	0.000428567	FALSE	0.237725	0.276591	0.204759	0.346422	0.206737	0.333794	0.000428567	0.000428567	0.000428567	0.000428567	0.000428567	0.000142856	0.000142856	0.000142856	0.000142856	0.000142856	0.000142856	0.000142856	0.000142856	0.000142856	0.000142856	4.76185e-05	4.76185e-05	4.76185e-05	4.76185e-05	4.76185e-05	4.76185e-05	4.76185e-05	4.76185e-05	4.76185e-05	4.76185e-05	1.58728e-05	1.58728e-05	1.58728e-05	1.58728e-05	1.58728e-05	5.29095e-06
Wex	SYNE1	chr6.151449001.T.C	0.000432757	FALSE	0.074758	0.020109	0.075001	0.007501	0.107958	0.131169	0.000428567	0.000432757	0.000428567	0.000428567	0.000428567	0.000144252	0.000142856	0.000142856	0.000142856	0.000144252	0.00014431	0.000142856	0.000142856	0.000142856	0.000142856	4.80841e-05	4.81032e-05	4.76185e-05	4.76185e-05	4.76185e-05	4.76185e-05	4.81032e-05	4.76185e-05	4.76185e-05	4.76185e-05	1.60344e-05	1.58728e-05	1.58728e-05	1.58728e-05	1.58728e-05	5.29095e-06
Wex	SYNE1	chr6.151449164.C.T	0.000428567	FALSE	0.084697	0.047024	0.073493	0.008813	0.113645	0.129886	0.000428567	0.000428567	0.000428567	0.000428567	0.000428567	0.000142856	0.000142856	0.000142856	0.000142856	0.000142856	0.000142856	0.000142856	0.000142856	0.000142856	0.000142856	4.76185e-05	4.76185e-05	4.76185e-05	4.76185e-05	4.76185e-05	4.76185e-05	4.76185e-05	4.76185e-05	4.76185e-05	4.76185e-05	1.58728e-05	1.58728e-05	1.58728e-05	1.58728e-05	1.58728e-05	5.29095e-06
Wex	SYNE1	chr6.151449661.A.C	0.000428567	FALSE	0.362152	0.329885	0.361182	0.493558	0.327295	0.428543	0.000428567	0.000428567	0.000428567	0.000428567	0.000428567	0.000142856	0.000142856	0.000142856	0.000142856	0.000142856	0.000142856	0.000142856	0.000142856	0.000142856	0.000142856	4.76185e-05	4.76185e-05	4.76185e-05	4.76185e-05	4.76185e-05	4.76185e-05	4.76185e-05	4.76185e-05	4.76185e-05	4.76185e-05	1.58728e-05	1.58728e-05	1.58728e-05	1.58728e-05	1.58728e-05	5.29095e-06
Wex	SYNE1	chr6.151450018.G.A	0.000497446	FALSE	0.086152	0.120597	0.039485	0.309873	0.018456	0.133537	0.000428567	0.000497446	0.000428567	0.000428567	0.000428567	0.000165815	0.000142856	0.000142856	0.000142856	0.000165816	0.000165811	0.000193975	0.000142856	0.000142856	0.000142856	5.52718e-05	5.52701e-05	6.4658e-05	4.76185e-05	4.76185e-05	4.76185e-05	5.52704e-05	6.46579e-05	6.46566e-05	4.76185e-05	1.84234e-05	2.15526e-05	2.15521e-05	1.58728e-05	2.15521e-05	7.18401e-06
Wex	SYNE1	chr6.151450771.G.T	0.000428567	FALSE	0.190899	0.29608	0.154234	0.365952	0.113103	0.173214	0.000428567	0.000428567	0.000428567	0.000428567	0.000428567	0.000142856	0.000142856	0.000142856	0.000142856	0.000142856	0.000142856	0.000142856	0.000142856	0.000142856	0.000142856	4.76185e-05	4.76185e-05	4.76185e-05	4.76185e-05	4.76185e-05	4.76185e-05	4.76185e-05	4.76185e-05	4.76185e-05	4.76185e-05	1.58728e-05	1.58728e-05	1.58728e-05	1.58728e-05	1.58728e-05	5.29095e-06
Wex	SYNE1	chr6.151450778.A.G	0.000428567	FALSE	0.211589	0.180764	0.176044	0.367341	0.181174	0.257402	0.000428567	0.000428567	0.000428567	0.000428567	0.000428567	0.000142856	0.000142856	0.000142856	0.000142856	0.000142856	0.000142856	0.000142856	0.000142856	0.000142856	0.000142856	4.76185e-05	4.76185e-05	4.76185e-05	4.76185e-05	4.76185e-05	4.76185e-05	4.76185e-05	4.76185e-05	4.76185e-05	4.76185e-05	1.58728e-05	1.58728e-05	1.58728e-05	1.58728e-05	1.58728e-05	5.29095e-06
Wex	SYNE1	chr6.151450809.G.T	0.000428567	FALSE	0.053202	0.013229	0.046654	0.007482	0.081242	0.102448	0.000428567	0.000428567	0.000428567	0.000428567	0.000428567	0.000142856	0.000142856	0.000142856	0.000142856	0.000142856	0.000142856	0.000142856	0.000142856	0.000142856	0.000142856	4.76185e-05	4.76185e-05	4.76185e-05	4.76185e-05	4.76185e-05	4.76185e-05	4.76185e-05	4.76185e-05	4.76185e-05	4.76185e-05	1.58728e-05	1.58728e-05	1.58728e-05	1.58728e-05	1.58728e-05	5.29095e-06
Wex	SYNE1	chr6.151450984.A.G	0.000428567	FALSE	0.090704	0.083495	0.076966	0.00878	0.113925	0.130379	0.000428567	0.000428567	0.000428567	0.000428567	0.000428567	0.000142856	0.000142856	0.000142856	0.000142856	0.000142856	0.000142856	0.000142856	0.000142856	0.000142856	0.000142856	4.76185e-05	4.76185e-05	4.76185e-05	4.76185e-05	4.76185e-05	4.76185e-05	4.76185e-05	4.76185e-05	4.76185e-05	4.76185e-05	1.58728e-05	1.58728e-05	1.58728e-05	1.58728e-05	1.58728e-05	5.29095e-06
Wex	SYNE1	chr6.151451260.T.A	0.000428567	FALSE	0.144074	0.150517	0.124305	0.358152	0.094354	0.204106	0.000428567	0.000428567	0.000428567	0.000428567	0.000428567	0.000142856	0.000142856	0.000142856	0.000142856	0.000142856	0.000142856	0.000142856	0.000142856	0.000142856	0.000142856	4.76185e-05	4.76185e-05	4.76185e-05	4.76185e-05	4.76185e-05	4.76185e-05	4.76185e-05	4.76185e-05	4.76185e-05	4.76185e-05	1.58728e-05	1.58728e-05	1.58728e-05	1.58728e-05	1.58728e-05	5.29095e-06
Wex	SYNE1	chr6.151451434.A.G	0.000428567	FALSE	0.144058	0.15046	0.124273	0.35809	0.094361	0.204106	0.000428567	0.000428567	0.000428567	0.000428567	0.000428567	0.000142856	0.000142856	0.000142856	0.000142856	0.000142856	0.000142856	0.000142856	0.000142856	0.000142856	0.000142856	4.76185e-05	4.76185e-05	4.76185e-05	4.76185e-05	4.76185e-05	4.76185e-05	4.76185e-05	4.76185e-05	4.76185e-05	4.76185e-05	1.58728e-05	1.58728e-05	1.58728e-05	1.58728e-05	1.58728e-05	5.29095e-06
Wex	SYNE1	chr6.151452029.G.A	0.00046684	FALSE	0.115452	0.032279	0.151405	0.140451	0.122061	0.095243	0.000428567	0.00045757	0.000428567	0.000428567	0.00046684	0.000152524	0.000142856	0.000142856	0.000155615	0.000152523	0.000152521	0.000213485	0.000142856	0.000155614	0.000155613	5.08413e-05	5.08407e-05	7.11626e-05	4.76185e-05	5.18717e-05	5.18716e-05	5.08404e-05	7.11619e-05	7.11611e-05	5.18713e-05	1.69469e-05	2.37209e-05	2.37206e-05	1.72906e-05	2.37204e-05	7.90689e-06
Wex	SYNE1	chr6.151452071.C.G	0.000444443	FALSE	0.079727	0.01964	0.068818	0.008305	0.113107	0.133537	0.000428567	0.000444443	0.000428567	0.000428567	0.000428567	0.000148147	0.000142856	0.000142856	0.000142856	0.000148148	0.000148198	0.000144304	0.000142856	0.000142856	0.000142856	4.93824e-05	4.93992e-05	4.8101e-05	4.76185e-05	4.76185e-05	4.76185e-05	4.93993e-05	4.81014e-05	4.81148e-05	4.76185e-05	1.64664e-05	1.60337e-05	1.60381e-05	1.58728e-05	1.60383e-05	5.34604e-06
Wex	SYNE1	chr6.151452696.C.T	0.000452854	FALSE	0.077664	0.14105	0.045251	0.159195	0.047494	0.072246	0.000428567	0.000452854	0.000428567	0.000428567	0.000428567	0.000150952	0.000142856	0.000142856	0.000142856	0.000150951	0.000150968	0.000165418	0.000142856	0.000142856	0.000142856	5.03172e-05	5.03227e-05	5.51397e-05	4.76185e-05	4.76185e-05	4.76185e-05	5.03225e-05	5.51395e-05	5.51448e-05	4.76185e-05	1.67742e-05	1.83799e-05	1.83817e-05	1.58728e-05	1.83816e-05	6.12723e-06
Wex	SYNE1	chr6.151453332.G.T	0.000509164	FALSE	0.123535	0.108627	0.160805	0.140566	0.116869	0.096526	0.000428567	0.000506402	0.000428567	0.000428567	0.000509164	0.000168801	0.000142856	0.000142856	0.000169722	0.000168801	0.000168815	0.00029648	0.000142856	0.000169722	0.000169719	5.6267e-05	5.62717e-05	9.88269e-05	4.76185e-05	5.65741e-05	5.65733e-05	5.62716e-05	9.88268e-05	9.88321e-05	5.65733e-05	1.87572e-05	3.29424e-05	3.29441e-05	1.88578e-05	3.29441e-05	1.09814e-05
Wex	SYNE1	chr6.151455029.G.T	0.000465522	FALSE	0.078654	0.143628	0.046519	0.159292	0.04898	0.074023	0.000428567	0.000465522	0.000428567	0.000428567	0.000428567	0.000155174	0.000142856	0.000142856	0.000142856	0.000155174	0.0001552	0.000168631	0.000142856	0.000142856	0.000142856	5.17248e-05	5.17336e-05	5.62105e-05	4.76185e-05	4.76185e-05	4.76185e-05	5.17334e-05	5.62103e-05	5.6219e-05	4.76185e-05	1.72445e-05	1.87368e-05	1.87398e-05	1.58728e-05	1.87397e-05	6.24659e-06
Wex	SYNE1	chr6.151455534.C.T	0.000428567	FALSE	0.150688	0.150253	0.124412	0.354866	0.094416	0.203908	0.000428567	0.000428567	0.000428567	0.000428567	0.000428567	0.000142856	0.000142856	0.000142856	0.000142856	0.000142856	0.000142856	0.000142856	0.000142856	0.000142856	0.000142856	4.76185e-05	4.76185e-05	4.76185e-05	4.76185e-05	4.76185e-05	4.76185e-05	4.76185e-05	4.76185e-05	4.76185e-05	4.76185e-05	1.58728e-05	1.58728e-05	1.58728e-05	1.58728e-05	1.58728e-05	5.29095e-06
Wex	SYNE1	chr6.151456891.T.C	0.000428567	FALSE	0.090942	0.083769	0.077566	0.008774	0.114106	0.133537	0.000428567	0.000428567	0.000428567	0.000428567	0.000428567	0.000142856	0.000142856	0.000142856	0.000142856	0.000142856	0.000142856	0.000142856	0.000142856	0.000142856	0.000142856	4.76185e-05	4.76185e-05	4.76185e-05	4.76185e-05	4.76185e-05	4.76185e-05	4.76185e-05	4.76185e-05	4.76185e-05	4.76185e-05	1.58728e-05	1.58728e-05	1.58728e-05	1.58728e-05	1.58728e-05	5.29095e-06
Wex	SYNE1	chr6.151457138.C.T	0.000458499	FALSE	0.073478	0.143643	0.046688	0.121683	0.04916	0.073529	0.000428567	0.000458499	0.000428567	0.000428567	0.000428567	0.000152833	0.000142856	0.000142856	0.000142856	0.000152833	0.000152856	0.00016609	0.000142856	0.000142856	0.000142856	5.09445e-05	5.09522e-05	5.53636e-05	4.76185e-05	4.76185e-05	4.76185e-05	5.09521e-05	5.53633e-05	5.5371e-05	4.76185e-05	1.69841e-05	1.84545e-05	1.84571e-05	1.58728e-05	1.8457e-05	6.15235e-06
Wex	SYNE1	chr6.151457307.A.G	0.000513987	FALSE	0.115169	0.059001	0.154936	0.139899	0.11654	0.095835	0.000428567	0.000486261	0.000428567	0.000428567	0.000513987	0.000162089	0.000142856	0.000142856	0.000171334	0.000162087	0.000162094	0.000281554	0.000142856	0.00017133	0.000171328	5.40295e-05	5.4032e-05	9.38545e-05	4.76185e-05	5.71114e-05	5.71108e-05	5.40314e-05	9.38518e-05	9.38542e-05	5.71095e-05	1.80107e-05	3.12849e-05	3.12857e-05	1.9037e-05	3.12848e-05	1.04286e-05
Wex	SYNE1	chr6.151457518.T.C	0.000439779	FALSE	0.079896	0.019775	0.069511	0.008306	0.113245	0.13255	0.000428567	0.000439779	0.000428567	0.000428567	0.000428567	0.000146592	0.000142856	0.000142856	0.000142856	0.000146593	0.000146638	0.000147635	0.000142856	0.000142856	0.000142856	4.88642e-05	4.88792e-05	4.92114e-05	4.76185e-05	4.76185e-05	4.76185e-05	4.88793e-05	4.92116e-05	4.92259e-05	4.76185e-05	1.62931e-05	1.64038e-05	1.64086e-05	1.58728e-05	1.64086e-05	5.46952e-06
Wex	SYNE1	chr6.151457529.T.C	0.000428567	FALSE	0.236701	0.238824	0.202304	0.370539	0.209222	0.337347	0.000428567	0.000428567	0.000428567	0.000428567	0.000428567	0.000142856	0.000142856	0.000142856	0.000142856	0.000142856	0.000142856	0.000142856	0.000142856	0.000142856	0.000142856	4.76185e-05	4.76185e-05	4.76185e-05	4.76185e-05	4.76185e-05	4.76185e-05	4.76185e-05	4.76185e-05	4.76185e-05	4.76185e-05	1.58728e-05	1.58728e-05	1.58728e-05	1.58728e-05	1.58728e-05	5.29095e-06
Wex	SYNE1	chr6.151457688.T.C	0.000428567	FALSE	0.091384	0.08669	0.077756	0.008774	0.114079	0.133537	0.000428567	0.000428567	0.000428567	0.000428567	0.000428567	0.000142856	0.000142856	0.000142856	0.000142856	0.000142856	0.000142856	0.000142856	0.000142856	0.000142856	0.000142856	4.76185e-05	4.76185e-05	4.76185e-05	4.76185e-05	4.76185e-05	4.76185e-05	4.76185e-05	4.76185e-05	4.76185e-05	4.76185e-05	1.58728e-05	1.58728e-05	1.58728e-05	1.58728e-05	1.58728e-05	5.29095e-06
Wex	SYNE1	chr6.151457799.A.G	0.000428567	FALSE	0.361587	0.347979	0.363351	0.488826	0.326028	0.433774	0.000428567	0.000428567	0.000428567	0.000428567	0.000428567	0.000142856	0.000142856	0.000142856	0.000142856	0.000142856	0.000142856	0.000142856	0.000142856	0.000142856	0.000142856	4.76185e-05	4.76185e-05	4.76185e-05	4.76185e-05	4.76185e-05	4.76185e-05	4.76185e-05	4.76185e-05	4.76185e-05	4.76185e-05	1.58728e-05	1.58728e-05	1.58728e-05	1.58728e-05	1.58728e-05	5.29095e-06
Wex	SYNE1	chr6.151458022.A.C	0.000428567	FALSE	0.090352	0.087261	0.077828	0.008867	0.113319	0.13334	0.000428567	0.000428567	0.000428567	0.000428567	0.000428567	0.000142856	0.000142856	0.000142856	0.000142856	0.000142856	0.000142856	0.000142856	0.000142856	0.000142856	0.000142856	4.76185e-05	4.76185e-05	4.76185e-05	4.76185e-05	4.76185e-05	4.76185e-05	4.76185e-05	4.76185e-05	4.76185e-05	4.76185e-05	1.58728e-05	1.58728e-05	1.58728e-05	1.58728e-05	1.58728e-05	5.29095e-06
Wex	SYNE1	chr6.151458058.G.T	0.000428567	FALSE	0.090924	0.083646	0.077525	0.008775	0.114097	0.13482	0.000428567	0.000428567	0.000428567	0.000428567	0.000428567	0.000142856	0.000142856	0.000142856	0.000142856	0.000142856	0.000142856	0.000142856	0.000142856	0.000142856	0.000142856	4.76185e-05	4.76185e-05	4.76185e-05	4.76185e-05	4.76185e-05	4.76185e-05	4.76185e-05	4.76185e-05	4.76185e-05	4.76185e-05	1.58728e-05	1.58728e-05	1.58728e-05	1.58728e-05	1.58728e-05	5.29095e-06
Wex	SYNE1	chr6.151458093.C.T	0.000428567	FALSE	0.144772	0.150022	0.124442	0.361753	0.094778	0.203908	0.000428567	0.000428567	0.000428567	0.000428567	0.000428567	0.000142856	0.000142856	0.000142856	0.000142856	0.000142856	0.000142856	0.000142856	0.000142856	0.000142856	0.000142856	4.76185e-05	4.76185e-05	4.76185e-05	4.76185e-05	4.76185e-05	4.76185e-05	4.76185e-05	4.76185e-05	4.76185e-05	4.76185e-05	1.58728e-05	1.58728e-05	1.58728e-05	1.58728e-05	1.58728e-05	5.29095e-06
Wex	SYNE1	chr6.151459887.G.C	0.000428567	FALSE	0.361348	0.349056	0.363226	0.488888	0.327533	0.43407	0.000428567	0.000428567	0.000428567	0.000428567	0.000428567	0.000142856	0.000142856	0.000142856	0.000142856	0.000142856	0.000142856	0.000142856	0.000142856	0.000142856	0.000142856	4.76185e-05	4.76185e-05	4.76185e-05	4.76185e-05	4.76185e-05	4.76185e-05	4.76185e-05	4.76185e-05	4.76185e-05	4.76185e-05	1.58728e-05	1.58728e-05	1.58728e-05	1.58728e-05	1.58728e-05	5.29095e-06
Wex	SYNE1	chr6.151460395.G.A	0.000428567	FALSE	0.145085	0.150388	0.12451	0.363297	0.094835	0.20381	0.000428567	0.000428567	0.000428567	0.000428567	0.000428567	0.000142856	0.000142856	0.000142856	0.000142856	0.000142856	0.000142856	0.000142856	0.000142856	0.000142856	0.000142856	4.76185e-05	4.76185e-05	4.76185e-05	4.76185e-05	4.76185e-05	4.76185e-05	4.76185e-05	4.76185e-05	4.76185e-05	4.76185e-05	1.58728e-05	1.58728e-05	1.58728e-05	1.58728e-05	1.58728e-05	5.29095e-06
Wex	SYNE1	chr6.151460644.C.T	0.000458948	FALSE	0.078834	0.143629	0.046696	0.159428	0.04922	0.073826	0.000428567	0.000458948	0.000428567	0.000428567	0.000428567	0.000152983	0.000142856	0.000142856	0.000142856	0.000152983	0.000153011	0.000165815	0.000142856	0.000142856	0.000142856	5.09944e-05	5.10038e-05	5.52719e-05	4.76185e-05	4.76185e-05	4.76185e-05	5.10037e-05	5.52716e-05	5.52809e-05	4.76185e-05	1.70013e-05	1.8424e-05	1.84271e-05	1.58728e-05	1.8427e-05	6.14236e-06
Wex	SYNE1	chr6.151460702.T.G	0.000428567	FALSE	0.144724	0.150248	0.124423	0.360906	0.094846	0.20381	0.000428567	0.000428567	0.000428567	0.000428567	0.000428567	0.000142856	0.000142856	0.000142856	0.000142856	0.000142856	0.000142856	0.000142856	0.000142856	0.000142856	0.000142856	4.76185e-05	4.76185e-05	4.76185e-05	4.76185e-05	4.76185e-05	4.76185e-05	4.76185e-05	4.76185e-05	4.76185e-05	4.76185e-05	1.58728e-05	1.58728e-05	1.58728e-05	1.58728e-05	1.58728e-05	5.29095e-06
Wex	SYNE1	chr6.151461409.G.A	0.000459103	FALSE	0.078885	0.143699	0.046718	0.159978	0.049155	0.073826	0.000428567	0.000459103	0.000428567	0.000428567	0.000428567	0.000153035	0.000142856	0.000142856	0.000142856	0.000153034	0.000153062	0.000165889	0.000142856	0.000142856	0.000142856	5.10116e-05	5.10207e-05	5.52966e-05	4.76185e-05	4.76185e-05	4.76185e-05	5.10205e-05	5.52963e-05	5.53053e-05	4.76185e-05	1.70069e-05	1.84322e-05	1.84352e-05	1.58728e-05	1.84351e-05	6.14507e-06
Wex	SYNE1	chr6.151461642.G.A	0.000428567	FALSE	0.144631	0.150445	0.124404	0.360176	0.094816	0.20381	0.000428567	0.000428567	0.000428567	0.000428567	0.000428567	0.000142856	0.000142856	0.000142856	0.000142856	0.000142856	0.000142856	0.000142856	0.000142856	0.000142856	0.000142856	4.76185e-05	4.76185e-05	4.76185e-05	4.76185e-05	4.76185e-05	4.76185e-05	4.76185e-05	4.76185e-05	4.76185e-05	4.76185e-05	1.58728e-05	1.58728e-05	1.58728e-05	1.58728e-05	1.58728e-05	5.29095e-06
Wex	SYNE1	chr6.151462914.G.T	0.000466675	FALSE	0.07891	0.143799	0.046696	0.159977	0.049177	0.073826	0.000428567	0.000466675	0.000428567	0.000428567	0.000428567	0.000155559	0.000142856	0.000142856	0.000142856	0.000155558	0.000155588	0.000169456	0.000142856	0.000142856	0.000142856	5.18529e-05	5.18628e-05	5.64856e-05	4.76185e-05	4.76185e-05	4.76185e-05	5.18627e-05	5.64854e-05	5.64953e-05	4.76185e-05	1.72876e-05	1.88286e-05	1.88319e-05	1.58728e-05	1.88318e-05	6.27729e-06
Wex	SYNE1	chr6.151462942.A.G	0.000428567	FALSE	0.095736	0.112501	0.081322	0.008796	0.114236	0.133735	0.000428567	0.000428567	0.000428567	0.000428567	0.000428567	0.000142856	0.000142856	0.000142856	0.000142856	0.000142856	0.000142856	0.000142856	0.000142856	0.000142856	0.000142856	4.76185e-05	4.76185e-05	4.76185e-05	4.76185e-05	4.76185e-05	4.76185e-05	4.76185e-05	4.76185e-05	4.76185e-05	4.76185e-05	1.58728e-05	1.58728e-05	1.58728e-05	1.58728e-05	1.58728e-05	5.29095e-06
Wex	SYNE1	chr6.151463880.C.T	0.000428567	FALSE	0.086958	0.068411	0.075525	0.008325	0.112768	0.132846	0.000428567	0.000428567	0.000428567	0.000428567	0.000428567	0.000142856	0.000142856	0.000142856	0.000142856	0.000142856	0.000142856	0.000143245	0.000142856	0.000142856	0.000142856	4.76185e-05	4.76185e-05	4.77478e-05	4.76185e-05	4.76185e-05	4.76185e-05	4.76185e-05	4.77483e-05	4.77615e-05	4.76185e-05	1.58728e-05	1.59159e-05	1.59203e-05	1.58728e-05	1.59205e-05	5.30678e-06
Wex	SYNE1	chr6.151464416.A.G	0.000468525	FALSE	0.078629	0.14343	0.046096	0.159976	0.048905	0.073826	0.000428567	0.000468525	0.000428567	0.000428567	0.000428567	0.000156175	0.000142856	0.000142856	0.000142856	0.000156175	0.000156204	0.000170298	0.000142856	0.000142856	0.000142856	5.20585e-05	5.2068e-05	5.67662e-05	4.76185e-05	4.76185e-05	4.76185e-05	5.20679e-05	5.67659e-05	5.67754e-05	4.76185e-05	1.7356e-05	1.89221e-05	1.89252e-05	1.58728e-05	1.89252e-05	6.30842e-06
Wex	SYNE1	chr6.151465386.G.A	0.000513214	FALSE	0.115488	0.059298	0.155523	0.14074	0.116695	0.095934	0.000428567	0.00048755	0.000428567	0.000428567	0.000513214	0.000162519	0.000142856	0.000142856	0.000171076	0.000162517	0.000162525	0.000282121	0.000142856	0.000171072	0.00017107	5.41728e-05	5.41757e-05	9.40433e-05	4.76185e-05	5.70255e-05	5.70248e-05	5.41751e-05	9.40404e-05	9.40434e-05	5.70235e-05	1.80586e-05	3.13478e-05	3.13488e-05	1.90083e-05	3.13479e-05	1.04496e-05
Wex	SYNE1	chr6.151466924.T.A	0.000428567	FALSE	0.147495	0.159304	0.126885	0.360825	0.096797	0.204106	0.000428567	0.000428567	0.000428567	0.000428567	0.000428567	0.000142856	0.000142856	0.000142856	0.000142856	0.000142856	0.000142856	0.000142856	0.000142856	0.000142856	0.000142856	4.76185e-05	4.76185e-05	4.76185e-05	4.76185e-05	4.76185e-05	4.76185e-05	4.76185e-05	4.76185e-05	4.76185e-05	4.76185e-05	1.58728e-05	1.58728e-05	1.58728e-05	1.58728e-05	1.58728e-05	5.29095e-06
Wex	SYNE1	chr6.151467049.G.T	0.000467701	FALSE	0.078902	0.143473	0.046684	0.160342	0.049161	0.073826	0.000428567	0.000467701	0.000428567	0.000428567	0.000428567	0.000155901	0.000142856	0.000142856	0.000142856	0.0001559	0.000155933	0.00016993	0.000142856	0.000142856	0.000142856	5.19669e-05	5.19777e-05	5.66435e-05	4.76185e-05	4.76185e-05	4.76185e-05	5.19776e-05	5.66432e-05	5.6654e-05	4.76185e-05	1.73259e-05	1.88812e-05	1.88848e-05	1.58728e-05	1.88847e-05	6.29492e-06
Wex	SYNE1	chr6.151467070.G.C	0.000428567	FALSE	0.144588	0.150242	0.12438	0.360278	0.094778	0.203711	0.000428567	0.000428567	0.000428567	0.000428567	0.000428567	0.000142856	0.000142856	0.000142856	0.000142856	0.000142856	0.000142856	0.000142856	0.000142856	0.000142856	0.000142856	4.76185e-05	4.76185e-05	4.76185e-05	4.76185e-05	4.76185e-05	4.76185e-05	4.76185e-05	4.76185e-05	4.76185e-05	4.76185e-05	1.58728e-05	1.58728e-05	1.58728e-05	1.58728e-05	1.58728e-05	5.29095e-06
Wex	SYNE1	chr6.151467827.G.A	0.000463174	FALSE	0.057234	0.012952	0.030344	0.160105	0.04789	0.071358	0.000428567	0.000463174	0.000428567	0.000428567	0.000428567	0.000154391	0.000142856	0.000142856	0.000142856	0.000154391	0.000154402	0.000172036	0.000142856	0.000142856	0.000142856	5.14637e-05	5.14674e-05	5.73451e-05	4.76185e-05	4.76185e-05	4.76185e-05	5.14675e-05	5.73454e-05	5.7349e-05	4.76185e-05	1.71558e-05	1.9115e-05	1.91163e-05	1.58728e-05	1.91164e-05	6.37209e-06
Wex	SYNE1	chr6.151468147.A.C	0.00047353	FALSE	0.079245	0.144726	0.046957	0.16041	0.049354	0.073924	0.000428567	0.00047353	0.000428567	0.000428567	0.000428567	0.000157844	0.000142856	0.000142856	0.000142856	0.000157843	0.000157869	0.000172507	0.000142856	0.000142856	0.000142856	5.26145e-05	5.26232e-05	5.75027e-05	4.76185e-05	4.76185e-05	4.76185e-05	5.2623e-05	5.75024e-05	5.75111e-05	4.76185e-05	1.7541e-05	1.91676e-05	1.91704e-05	1.58728e-05	1.91704e-05	6.39015e-06
Wex	SYNE1	chr6.151468733.G.A	0.000428567	FALSE	0.091072	0.071207	0.074937	0.008409	0.119928	0.133143	0.000428567	0.000428567	0.000428567	0.000428567	0.000428567	0.000142856	0.000142856	0.000142856	0.000142856	0.000142856	0.000142856	0.000143026	0.000142856	0.000142856	0.000142856	4.76185e-05	4.76185e-05	4.76749e-05	4.76185e-05	4.76185e-05	4.76185e-05	4.76185e-05	4.76752e-05	4.76874e-05	4.76185e-05	1.58728e-05	1.58916e-05	1.58957e-05	1.58728e-05	1.58958e-05	5.29856e-06
Wex	SYNE1	chr6.151468777.C.T	0.000428567	FALSE	0.144215	0.149849	0.12442	0.360235	0.09425	0.20381	0.000428567	0.000428567	0.000428567	0.000428567	0.000428567	0.000142856	0.000142856	0.000142856	0.000142856	0.000142856	0.000142856	0.000142856	0.000142856	0.000142856	0.000142856	4.76185e-05	4.76185e-05	4.76185e-05	4.76185e-05	4.76185e-05	4.76185e-05	4.76185e-05	4.76185e-05	4.76185e-05	4.76185e-05	1.58728e-05	1.58728e-05	1.58728e-05	1.58728e-05	1.58728e-05	5.29095e-06
Wex	SYNE1	chr6.151470602.T.C	0.000435959	FALSE	0.159293	0.116618	0.116794	0.498502	0.095761	0.213383	0.000428567	0.000428567	0.000428567	0.000428567	0.000435959	0.000142856	0.000142856	0.000142856	0.00014532	0.000142856	0.000142856	0.00014329	0.000142856	0.00014532	0.000145327	4.76185e-05	4.76185e-05	4.77636e-05	4.76185e-05	4.844e-05	4.84423e-05	4.76185e-05	4.77635e-05	4.77607e-05	4.84422e-05	1.58728e-05	1.59212e-05	1.59203e-05	1.61474e-05	1.59202e-05	5.30676e-06
Wex	SYNE1	chr6.151470891.T.C	0.000428567	FALSE	0.162799	0.170233	0.122687	0.168245	0.166245	0.210422	0.000428567	0.000428567	0.000428567	0.000428567	0.000428567	0.000142856	0.000142856	0.000142856	0.000142856	0.000142856	0.000142856	0.000142856	0.000142856	0.000142856	0.000142856	4.76185e-05	4.76185e-05	4.76185e-05	4.76185e-05	4.76185e-05	4.76185e-05	4.76185e-05	4.76185e-05	4.76185e-05	4.76185e-05	1.58728e-05	1.58728e-05	1.58728e-05	1.58728e-05	1.58728e-05	5.29095e-06
Wex	SYNE1	chr6.151471960.A.G	0.000630552	FALSE	0.171832	0.349637	0.126076	0.013748	0.138119	0.158409	0.000428567	0.000630552	0.000428567	0.000428567	0.000428567	0.00021018	0.000142856	0.000142856	0.000142856	0.000210184	0.000210185	0.000227514	0.000142856	0.000142856	0.000142856	7.00601e-05	7.00603e-05	7.58365e-05	4.76185e-05	4.76185e-05	4.76185e-05	7.00615e-05	7.5838e-05	7.58383e-05	4.76185e-05	2.33534e-05	2.52788e-05	2.52789e-05	1.58728e-05	2.52794e-05	8.4263e-06
Wex	SYNE1	chr6.151472253.A.G	0.000428567	FALSE	0.146669	0.149691	0.116514	0.364458	0.08601	0.208745	0.000428567	0.000428567	0.000428567	0.000428567	0.000428567	0.000142856	0.000142856	0.000142856	0.000142856	0.000142856	0.000142856	0.000142856	0.000142856	0.000142856	0.000142856	4.76185e-05	4.76185e-05	4.76185e-05	4.76185e-05	4.76185e-05	4.76185e-05	4.76185e-05	4.76185e-05	4.76185e-05	4.76185e-05	1.58728e-05	1.58728e-05	1.58728e-05	1.58728e-05	1.58728e-05	5.29095e-06
Wex	SYNE1	chr6.151473569.T.C	0.000480335	FALSE	0.336645	0.45385	0.3245	0.309675	0.295096	0.355606	0.000428567	0.000428567	0.000428567	0.000428567	0.000480335	0.000142856	0.000142856	0.000142856	0.000160104	0.000142856	0.000142856	0.000146873	0.000142856	0.000160112	0.000160109	4.76185e-05	4.76185e-05	4.89552e-05	4.76185e-05	5.33681e-05	5.33669e-05	4.76185e-05	4.89579e-05	4.89569e-05	5.33698e-05	1.58728e-05	1.63185e-05	1.63181e-05	1.7789e-05	1.6319e-05	5.4394e-06
Wex	SYNE1	chr6.151474075.C.A	0.000428567	FALSE	0.146571	0.193303	0.121382	0.363917	0.086866	0.20756	0.000428567	0.000428567	0.000428567	0.000428567	0.000428567	0.000142856	0.000142856	0.000142856	0.000142856	0.000142856	0.000142856	0.000142856	0.000142856	0.000142856	0.000142856	4.76185e-05	4.76185e-05	4.76185e-05	4.76185e-05	4.76185e-05	4.76185e-05	4.76185e-05	4.76185e-05	4.76185e-05	4.76185e-05	1.58728e-05	1.58728e-05	1.58728e-05	1.58728e-05	1.58728e-05	5.29095e-06
Wex	SYNE1	chr6.151475381.C.T	0.000436068	FALSE	0.13935	0.149741	0.117482	0.363823	0.086446	0.206475	0.000428567	0.000428567	0.000428567	0.000428567	0.000436068	0.000142856	0.000142856	0.000142856	0.000145357	0.000142856	0.000142856	0.000142856	0.000142856	0.000145355	0.000145362	4.76185e-05	4.76185e-05	4.76185e-05	4.76185e-05	4.8452e-05	4.84544e-05	4.76185e-05	4.76185e-05	4.76185e-05	4.84536e-05	1.58728e-05	1.58728e-05	1.58728e-05	1.61513e-05	1.58728e-05	5.29095e-06
Wex	SYNE1	chr6.151475460.C.G	0.000473131	FALSE	0.125838	0.136607	0.098247	0.012079	0.129848	0.142914	0.000428567	0.000473131	0.000428567	0.000428567	0.000428567	0.000157708	0.000142856	0.000142856	0.000142856	0.00015771	0.000157742	0.000174213	0.000142856	0.000142856	0.000142856	5.25694e-05	5.25801e-05	5.80697e-05	4.76185e-05	4.76185e-05	4.76185e-05	5.25808e-05	5.8071e-05	5.80816e-05	4.76185e-05	1.75267e-05	1.93566e-05	1.93601e-05	1.58728e-05	1.93605e-05	6.45337e-06
Wex	SYNE1	chr6.151476243.G.T	0.00052694	FALSE	0.144341	0.289614	0.103823	0.012715	0.117232	0.146072	0.000428567	0.00052694	0.000428567	0.000428567	0.000428567	0.000175645	0.000142856	0.000142856	0.000142856	0.000175647	0.000175688	0.000181241	0.000142856	0.000142856	0.000142856	5.85484e-05	5.8562e-05	6.0413e-05	4.76185e-05	4.76185e-05	4.76185e-05	5.85625e-05	6.04136e-05	6.04274e-05	4.76185e-05	1.95207e-05	2.01377e-05	2.01423e-05	1.58728e-05	2.01425e-05	6.71408e-06
Wex	SYNE1	chr6.151477426.C.T	0.000428567	FALSE	0.086056	0.036789	0.068088	0.011523	0.102471	0.127813	0.000428567	0.000428567	0.000428567	0.000428567	0.000428567	0.000142856	0.000142856	0.000142856	0.000142856	0.000142856	0.000142856	0.000142856	0.000142856	0.000142856	0.000142856	4.76185e-05	4.76185e-05	4.76185e-05	4.76185e-05	4.76185e-05	4.76185e-05	4.76185e-05	4.76185e-05	4.76185e-05	4.76185e-05	1.58728e-05	1.58728e-05	1.58728e-05	1.58728e-05	1.58728e-05	5.29095e-06
Wex	SYNE1	chr6.151477648.A.G	0.000489966	FALSE	0.143506	0.306027	0.105137	0.013271	0.11163	0.144789	0.000428567	0.000489966	0.000428567	0.000428567	0.000428567	0.000163319	0.000142856	0.000142856	0.000142856	0.000163322	0.000163327	0.000165874	0.000142856	0.000142856	0.000142856	5.44396e-05	5.44414e-05	5.529e-05	4.76185e-05	4.76185e-05	4.76185e-05	5.44425e-05	5.52913e-05	5.5293e-05	4.76185e-05	1.81471e-05	1.843e-05	1.84306e-05	1.58728e-05	1.8431e-05	6.14352e-06
Wex	SYNE1	chr6.151477780.T.C	0.000428567	FALSE	0.086039	0.036774	0.068095	0.011523	0.10245	0.127714	0.000428567	0.000428567	0.000428567	0.000428567	0.000428567	0.000142856	0.000142856	0.000142856	0.000142856	0.000142856	0.000142856	0.000142856	0.000142856	0.000142856	0.000142856	4.76185e-05	4.76185e-05	4.76185e-05	4.76185e-05	4.76185e-05	4.76185e-05	4.76185e-05	4.76185e-05	4.76185e-05	4.76185e-05	1.58728e-05	1.58728e-05	1.58728e-05	1.58728e-05	1.58728e-05	5.29095e-06
Wex	SYNE1	chr6.151478094.T.C	0.000489901	FALSE	0.14349	0.305995	0.105146	0.013271	0.111614	0.144789	0.000428567	0.000489901	0.000428567	0.000428567	0.000428567	0.000163297	0.000142856	0.000142856	0.000142856	0.0001633	0.000163307	0.000165861	0.000142856	0.000142856	0.000142856	5.44324e-05	5.44348e-05	5.52857e-05	4.76185e-05	4.76185e-05	4.76185e-05	5.44358e-05	5.52869e-05	5.52893e-05	4.76185e-05	1.81449e-05	1.84286e-05	1.84293e-05	1.58728e-05	1.84298e-05	6.14311e-06
Wex	SYNE1	chr6.151478139.A.C	0.000428567	FALSE	0.076378	0.1222	0.043876	0.164744	0.049893	0.063265	0.000428567	0.000428567	0.000428567	0.000428567	0.000428567	0.000142856	0.000142856	0.000142856	0.000142856	0.000142856	0.000142856	0.000142856	0.000142856	0.000142856	0.000142856	4.76185e-05	4.76185e-05	4.76185e-05	4.76185e-05	4.76185e-05	4.76185e-05	4.76185e-05	4.76185e-05	4.76185e-05	4.76185e-05	1.58728e-05	1.58728e-05	1.58728e-05	1.58728e-05	1.58728e-05	5.29095e-06
Wex	SYNE1	chr6.151478531.A.G	0.000490371	FALSE	0.143577	0.306205	0.105128	0.013271	0.111691	0.144887	0.000428567	0.000490371	0.000428567	0.000428567	0.000428567	0.000163454	0.000142856	0.000142856	0.000142856	0.000163457	0.000163462	0.00016636	0.000142856	0.000142856	0.000142856	5.44846e-05	5.44862e-05	5.5452e-05	4.76185e-05	4.76185e-05	4.76185e-05	5.44873e-05	5.54532e-05	5.54548e-05	4.76185e-05	1.81621e-05	1.8484e-05	1.84845e-05	1.58728e-05	1.84849e-05	6.1615e-06
Wex	SYNE1	chr6.151478789.C.T	0.000428567	FALSE	0.15006	0.10818	0.129865	0.379365	0.108805	0.224931	0.000428567	0.000428567	0.000428567	0.000428567	0.000428567	0.000142856	0.000142856	0.000142856	0.000142856	0.000142856	0.000142856	0.000142856	0.000142856	0.000142856	0.000142856	4.76185e-05	4.76185e-05	4.76185e-05	4.76185e-05	4.76185e-05	4.76185e-05	4.76185e-05	4.76185e-05	4.76185e-05	4.76185e-05	1.58728e-05	1.58728e-05	1.58728e-05	1.58728e-05	1.58728e-05	5.29095e-06
Wex	SYNE1	chr6.151479495.C.T	0.000428567	FALSE	0.159257	0.156363	0.135951	0.376624	0.108945	0.225819	0.000428567	0.000428567	0.000428567	0.000428567	0.000428567	0.000142856	0.000142856	0.000142856	0.000142856	0.000142856	0.000142856	0.000142856	0.000142856	0.000142856	0.000142856	4.76185e-05	4.76185e-05	4.76185e-05	4.76185e-05	4.76185e-05	4.76185e-05	4.76185e-05	4.76185e-05	4.76185e-05	4.76185e-05	1.58728e-05	1.58728e-05	1.58728e-05	1.58728e-05	1.58728e-05	5.29095e-06
Wex	SYNE1	chr6.151479572.A.T	0.000520274	FALSE	0.105899	0.051672	0.1505	0.143319	0.102227	0.134129	0.000428567	0.0004854	0.000428567	0.000428567	0.000520274	0.000161799	0.000142856	0.000142856	0.000173423	0.0001618	0.000161782	0.000287554	0.000142856	0.000173425	0.000173427	5.3933e-05	5.3927e-05	9.585e-05	4.76185e-05	5.78078e-05	5.78084e-05	5.39272e-05	9.58516e-05	9.58444e-05	5.78093e-05	1.79757e-05	3.19501e-05	3.19477e-05	1.92696e-05	3.19482e-05	1.06493e-05
Wex	SYNE1	chr6.151479661.C.G	0.000515806	FALSE	0.139473	0.285101	0.103005	0.012635	0.111409	0.144591	0.000428567	0.000515806	0.000428567	0.000428567	0.000428567	0.000171933	0.000142856	0.000142856	0.000142856	0.000171935	0.000171942	0.000175052	0.000142856	0.000142856	0.000142856	5.73111e-05	5.73132e-05	5.835e-05	4.76185e-05	4.76185e-05	4.76185e-05	5.73139e-05	5.83507e-05	5.83529e-05	4.76185e-05	1.91044e-05	1.945e-05	1.94507e-05	1.58728e-05	1.94509e-05	6.48356e-06
Wex	SYNE1	chr6.151482524.G.A	0.000428567	FALSE	0.15292	0.108737	0.133391	0.391438	0.109964	0.225918	0.000428567	0.000428567	0.000428567	0.000428567	0.000428567	0.000142856	0.000142856	0.000142856	0.000142856	0.000142856	0.000142856	0.000142856	0.000142856	0.000142856	0.000142856	4.76185e-05	4.76185e-05	4.76185e-05	4.76185e-05	4.76185e-05	4.76185e-05	4.76185e-05	4.76185e-05	4.76185e-05	4.76185e-05	1.58728e-05	1.58728e-05	1.58728e-05	1.58728e-05	1.58728e-05	5.29095e-06
Wex	SYNE1	chr6.151483161.C.T	0.000428567	FALSE	0.152855	0.108677	0.133165	0.39157	0.109879	0.225918	0.000428567	0.000428567	0.000428567	0.000428567	0.000428567	0.000142856	0.000142856	0.000142856	0.000142856	0.000142856	0.000142856	0.000142856	0.000142856	0.000142856	0.000142856	4.76185e-05	4.76185e-05	4.76185e-05	4.76185e-05	4.76185e-05	4.76185e-05	4.76185e-05	4.76185e-05	4.76185e-05	4.76185e-05	1.58728e-05	1.58728e-05	1.58728e-05	1.58728e-05	1.58728e-05	5.29095e-06
Wex	SYNE1	chr6.151484206.C.G	0.000428567	FALSE	0.055452	0.026289	0.037287	0.031126	0.072584	0.063265	0.000428567	0.000428567	0.000428567	0.000428567	0.000428567	0.000142856	0.000142856	0.000142856	0.000142856	0.000142856	0.000142856	0.000142856	0.000142856	0.000142856	0.000142856	4.76185e-05	4.76185e-05	4.76185e-05	4.76185e-05	4.76185e-05	4.76185e-05	4.76185e-05	4.76185e-05	4.76185e-05	4.76185e-05	1.58728e-05	1.58728e-05	1.58728e-05	1.58728e-05	1.58728e-05	5.29095e-06
Wex	SYNE1	chr6.151485113.G.A	0.000428567	FALSE	0.152876	0.108715	0.133171	0.391532	0.109913	0.225918	0.000428567	0.000428567	0.000428567	0.000428567	0.000428567	0.000142856	0.000142856	0.000142856	0.000142856	0.000142856	0.000142856	0.000142856	0.000142856	0.000142856	0.000142856	4.76185e-05	4.76185e-05	4.76185e-05	4.76185e-05	4.76185e-05	4.76185e-05	4.76185e-05	4.76185e-05	4.76185e-05	4.76185e-05	1.58728e-05	1.58728e-05	1.58728e-05	1.58728e-05	1.58728e-05	5.29095e-06
Wex	SYNE1	chr6.151485203.C.T	0.000527602	FALSE	0.144056	0.299646	0.102817	0.012635	0.116703	0.144591	0.000428567	0.000527602	0.000428567	0.000428567	0.000428567	0.000175866	0.000142856	0.000142856	0.000142856	0.000175867	0.000175927	0.000179685	0.000142856	0.000142856	0.000142856	5.8622e-05	5.86418e-05	5.98945e-05	4.76185e-05	4.76185e-05	4.76185e-05	5.86422e-05	5.98949e-05	5.99147e-05	4.76185e-05	1.95473e-05	1.99648e-05	1.99714e-05	1.58728e-05	1.99716e-05	6.65714e-06
Wex	SYNE1	chr6.151486188.C.G	0.000428567	FALSE	0.053165	0.024974	0.037279	0.031124	0.068265	0.063265	0.000428567	0.000428567	0.000428567	0.000428567	0.000428567	0.000142856	0.000142856	0.000142856	0.000142856	0.000142856	0.000142856	0.000142856	0.000142856	0.000142856	0.000142856	4.76185e-05	4.76185e-05	4.76185e-05	4.76185e-05	4.76185e-05	4.76185e-05	4.76185e-05	4.76185e-05	4.76185e-05	4.76185e-05	1.58728e-05	1.58728e-05	1.58728e-05	1.58728e-05	1.58728e-05	5.29095e-06
Wex	SYNE1	chr6.151487113.A.G	0.000428567	FALSE	0.056138	0.033379	0.112931	0.141682	0.028936	0.088334	0.000428567	0.000428567	0.000428567	0.000428567	0.000428567	0.000142856	0.000142856	0.000142856	0.000142856	0.000142856	0.000142856	0.000142856	0.000142856	0.000142856	0.000142856	4.76185e-05	4.76185e-05	4.76185e-05	4.76185e-05	4.76185e-05	4.76185e-05	4.76185e-05	4.76185e-05	4.76185e-05	4.76185e-05	1.58728e-05	1.58728e-05	1.58728e-05	1.58728e-05	1.58728e-05	5.29095e-06
Wex	SYNE1	chr6.151487115.A.G	0.000441027	FALSE	0.106264	0.146241	0.082038	0.011761	0.102434	0.129688	0.000428567	0.000441027	0.000428567	0.000428567	0.000428567	0.000147008	0.000142856	0.000142856	0.000142856	0.000147009	0.000147038	0.000155201	0.000142856	0.000142856	0.000142856	4.90026e-05	4.90122e-05	5.17329e-05	4.76185e-05	4.76185e-05	4.76185e-05	4.90127e-05	5.17338e-05	5.17429e-05	4.76185e-05	1.63374e-05	1.72443e-05	1.72474e-05	1.58728e-05	1.72476e-05	5.74912e-06
Wex	SYNE1	chr6.151488158.A.G	0.000476678	FALSE	0.14233	0.299794	0.104804	0.013271	0.111543	0.144789	0.000428567	0.000476678	0.000428567	0.000428567	0.000428567	0.000158891	0.000142856	0.000142856	0.000142856	0.000158893	0.0001589	0.000161657	0.000142856	0.000142856	0.000142856	5.29636e-05	5.29661e-05	5.38849e-05	4.76185e-05	4.76185e-05	4.76185e-05	5.29668e-05	5.38858e-05	5.38883e-05	4.76185e-05	1.76554e-05	1.79616e-05	1.79625e-05	1.58728e-05	1.79628e-05	5.98749e-06
Wex	SYNE1	chr6.151488746.T.A	0.000428567	FALSE	0.086004	0.03697	0.068089	0.011602	0.102353	0.127418	0.000428567	0.000428567	0.000428567	0.000428567	0.000428567	0.000142856	0.000142856	0.000142856	0.000142856	0.000142856	0.000142856	0.000142856	0.000142856	0.000142856	0.000142856	4.76185e-05	4.76185e-05	4.76185e-05	4.76185e-05	4.76185e-05	4.76185e-05	4.76185e-05	4.76185e-05	4.76185e-05	4.76185e-05	1.58728e-05	1.58728e-05	1.58728e-05	1.58728e-05	1.58728e-05	5.29095e-06
Wex	SYNE1	chr6.151492111.G.A	0.000522341	FALSE	0.140186	0.289292	0.103154	0.012794	0.111363	0.144789	0.000428567	0.000522341	0.000428567	0.000428567	0.000428567	0.000174112	0.000142856	0.000142856	0.000142856	0.000174114	0.000174117	0.000166604	0.000142856	0.000142856	0.000142856	5.80373e-05	5.80383e-05	5.55343e-05	4.76185e-05	4.76185e-05	4.76185e-05	5.80389e-05	5.55348e-05	5.55357e-05	4.76185e-05	1.93461e-05	1.85114e-05	1.85117e-05	1.58728e-05	1.85119e-05	6.17058e-06
Wex	SYNE1	chr6.151492644.C.T	0.000428567	FALSE	0.150351	0.108461	0.132281	0.378681	0.108953	0.224635	0.000428567	0.000428567	0.000428567	0.000428567	0.000428567	0.000142856	0.000142856	0.000142856	0.000142856	0.000142856	0.000142856	0.000142856	0.000142856	0.000142856	0.000142856	4.76185e-05	4.76185e-05	4.76185e-05	4.76185e-05	4.76185e-05	4.76185e-05	4.76185e-05	4.76185e-05	4.76185e-05	4.76185e-05	1.58728e-05	1.58728e-05	1.58728e-05	1.58728e-05	1.58728e-05	5.29095e-06
Wex	SYNE1	chr6.151492998.T.C	0.000515441	FALSE	0.140683	0.291895	0.103119	0.012715	0.111441	0.144789	0.000428567	0.000515441	0.000428567	0.000428567	0.000428567	0.000171812	0.000142856	0.000142856	0.000142856	0.000171813	0.00017181	0.000164488	0.000142856	0.000142856	0.000142856	5.72707e-05	5.72697e-05	5.48288e-05	4.76185e-05	4.76185e-05	4.76185e-05	5.72701e-05	5.48292e-05	5.48282e-05	4.76185e-05	1.90899e-05	1.82763e-05	1.82759e-05	1.58728e-05	1.82761e-05	6.09198e-06
Wex	SYNE1	chr6.151493318.C.T	0.000430164	FALSE	0.074498	0.113376	0.042501	0.162293	0.049807	0.061587	0.000428567	0.000428567	0.000428567	0.000428567	0.000430164	0.000142856	0.000142856	0.000142856	0.000143388	0.000142856	0.000142856	0.000147042	0.000142856	0.000143388	0.000143385	4.76185e-05	4.76185e-05	4.9014e-05	4.76185e-05	4.77961e-05	4.77952e-05	4.76185e-05	4.90139e-05	4.90181e-05	4.77952e-05	1.58728e-05	1.6338e-05	1.63394e-05	1.59317e-05	1.63394e-05	5.44647e-06
Wex	SYNE1	chr6.151494729.G.A	0.000428567	FALSE	0.151497	0.108198	0.132084	0.378466	0.111251	0.209238	0.000428567	0.000428567	0.000428567	0.000428567	0.000428567	0.000142856	0.000142856	0.000142856	0.000142856	0.000142856	0.000142856	0.000142856	0.000142856	0.000142856	0.000142856	4.76185e-05	4.76185e-05	4.76185e-05	4.76185e-05	4.76185e-05	4.76185e-05	4.76185e-05	4.76185e-05	4.76185e-05	4.76185e-05	1.58728e-05	1.58728e-05	1.58728e-05	1.58728e-05	1.58728e-05	5.29095e-06
Wex	SYNE1	chr6.151494730.C.A	0.000428567	FALSE	0.15151	0.108205	0.132074	0.378466	0.111274	0.209238	0.000428567	0.000428567	0.000428567	0.000428567	0.000428567	0.000142856	0.000142856	0.000142856	0.000142856	0.000142856	0.000142856	0.000142856	0.000142856	0.000142856	0.000142856	4.76185e-05	4.76185e-05	4.76185e-05	4.76185e-05	4.76185e-05	4.76185e-05	4.76185e-05	4.76185e-05	4.76185e-05	4.76185e-05	1.58728e-05	1.58728e-05	1.58728e-05	1.58728e-05	1.58728e-05	5.29095e-06
Wex	SYNE1	chr6.151494876.T.C	0.000959529	FALSE	0.295125	0.347636	0.288883	0.329723	0.197703	0.300138	0.000428567	0.000428567	0.000428567	0.000428567	0.000428567	0.000142856	0.000142856	0.000142856	0.000142856	0.000142856	0.000142856	0.000142856	0.000959529	0.000142856	0.000142856	4.76185e-05	4.76185e-05	4.76185e-05	0.000370382	4.76185e-05	4.76185e-05	0.000319843	4.76185e-05	4.76185e-05	0.000324743	0.000123461	1.58728e-05	1.58728e-05	0.000125271	0.000108248	4.17569e-05
Wex	SYNE1	chr6.151494959.G.A	0.000508267	FALSE	0.142139	0.292132	0.10442	0.012953	0.113264	0.14548	0.000428567	0.000508267	0.000428567	0.000428567	0.000428567	0.000169421	0.000142856	0.000142856	0.000142856	0.000169422	0.000169415	0.000162973	0.000142856	0.000142856	0.000142856	5.64736e-05	5.6471e-05	5.4324e-05	4.76185e-05	4.76185e-05	4.76185e-05	5.64716e-05	5.43244e-05	5.4322e-05	4.76185e-05	1.88237e-05	1.8108e-05	1.81072e-05	1.58728e-05	1.81073e-05	6.03572e-06
Wex	SYNE1	chr6.151495402.T.A	0.000428567	FALSE	0.0732	0.112173	0.04169	0.162486	0.04803	0.061291	0.000428567	0.000428567	0.000428567	0.000428567	0.000428567	0.000142856	0.000142856	0.000142856	0.000142856	0.000142856	0.000142856	0.000142856	0.000142856	0.000142856	0.000142856	4.76185e-05	4.76185e-05	4.76185e-05	4.76185e-05	4.76185e-05	4.76185e-05	4.76185e-05	4.76185e-05	4.76185e-05	4.76185e-05	1.58728e-05	1.58728e-05	1.58728e-05	1.58728e-05	1.58728e-05	5.29095e-06
Wex	SYNE1	chr6.151496857.C.T	0.000442398	FALSE	0.126817	0.195204	0.091595	0.013827	0.1182	0.143308	0.000428567	0.000442398	0.000428567	0.000428567	0.000428567	0.000147466	0.000142856	0.000142856	0.000142856	0.000147466	0.000147484	0.000142856	0.000142856	0.000142856	0.000142856	4.91553e-05	4.91613e-05	4.76185e-05	4.76185e-05	4.76185e-05	4.76185e-05	4.91613e-05	4.76185e-05	4.76185e-05	4.76185e-05	1.63871e-05	1.58728e-05	1.58728e-05	1.58728e-05	1.58728e-05	5.29095e-06
Wex	SYNE1	chr6.151497075.G.A	0.000432367	FALSE	0.090914	0.042756	0.072336	0.012158	0.107209	0.129491	0.000428567	0.000432367	0.000428567	0.000428567	0.000428567	0.000144122	0.000142856	0.000142856	0.000142856	0.000144122	0.000144149	0.000143795	0.000142856	0.000142856	0.000142856	4.80406e-05	4.80496e-05	4.79312e-05	4.76185e-05	4.76185e-05	4.76185e-05	4.80498e-05	4.79317e-05	4.79389e-05	4.76185e-05	1.60165e-05	1.59771e-05	1.59795e-05	1.58728e-05	1.59796e-05	5.32649e-06
Wex	SYNE1	chr6.151497162.T.G	0.000443795	FALSE	0.125028	0.211086	0.094522	0.012794	0.111436	0.143901	0.000428567	0.000443795	0.000428567	0.000428567	0.000428567	0.000147931	0.000142856	0.000142856	0.000142856	0.000147932	0.000147955	0.000142856	0.000142856	0.000142856	0.000142856	4.93103e-05	4.9318e-05	4.76185e-05	4.76185e-05	4.76185e-05	4.76185e-05	4.93182e-05	4.76185e-05	4.76185e-05	4.76185e-05	1.64393e-05	1.58728e-05	1.58728e-05	1.58728e-05	1.58728e-05	5.29095e-06
Wex	SYNE1	chr6.151497695.G.T	0.000476081	FALSE	0.123883	0.199204	0.092788	0.012794	0.112132	0.143802	0.000428567	0.000476081	0.000428567	0.000428567	0.000428567	0.000158693	0.000142856	0.000142856	0.000142856	0.000158694	0.000158697	0.000151002	0.000142856	0.000142856	0.000142856	5.28978e-05	5.28987e-05	5.03336e-05	4.76185e-05	4.76185e-05	4.76185e-05	5.28989e-05	5.0334e-05	5.03348e-05	4.76185e-05	1.76329e-05	1.67779e-05	1.67781e-05	1.58728e-05	1.67783e-05	5.5927e-06
Wex	SYNE1	chr6.151498699.A.G	0.000428567	FALSE	0.134187	0.146091	0.159392	0.324231	0.08124	0.150513	0.000428567	0.000428567	0.000428567	0.000428567	0.000428567	0.000142856	0.000142856	0.000142856	0.000142856	0.000142856	0.000142856	0.000142856	0.000142856	0.000142856	0.000142856	4.76185e-05	4.76185e-05	4.76185e-05	4.76185e-05	4.76185e-05	4.76185e-05	4.76185e-05	4.76185e-05	4.76185e-05	4.76185e-05	1.58728e-05	1.58728e-05	1.58728e-05	1.58728e-05	1.58728e-05	5.29095e-06
Wex	SYNE1	chr6.151498722.C.T	0.000428567	FALSE	0.072995	0.111016	0.041449	0.162189	0.048089	0.06139	0.000428567	0.000428567	0.000428567	0.000428567	0.000428567	0.000142856	0.000142856	0.000142856	0.000142856	0.000142856	0.000142856	0.000142856	0.000142856	0.000142856	0.000142856	4.76185e-05	4.76185e-05	4.76185e-05	4.76185e-05	4.76185e-05	4.76185e-05	4.76185e-05	4.76185e-05	4.76185e-05	4.76185e-05	1.58728e-05	1.58728e-05	1.58728e-05	1.58728e-05	1.58728e-05	5.29095e-06
Wex	SYNE1	chr6.151499889.A.T	0.000429738	FALSE	0.130885	0.144837	0.15455	0.323552	0.077048	0.149329	0.000428567	0.000428567	0.000428567	0.000428567	0.000429738	0.000142856	0.000142856	0.000142856	0.000143245	0.000142856	0.000142856	0.000145418	0.000142856	0.000143247	0.000143245	4.76185e-05	4.76185e-05	4.84724e-05	4.76185e-05	4.77486e-05	4.77481e-05	4.76185e-05	4.84728e-05	4.84739e-05	4.77485e-05	1.58728e-05	1.61575e-05	1.61579e-05	1.59161e-05	1.6158e-05	5.38597e-06
Wex	SYNE1	chr6.151500136.G.A	0.0004578	FALSE	0.119543	0.177515	0.090403	0.012715	0.111697	0.14321	0.000428567	0.0004578	0.000428567	0.000428567	0.000428567	0.0001526	0.000142856	0.000142856	0.000142856	0.0001526	0.000152611	0.000142856	0.000142856	0.000142856	0.000142856	5.08667e-05	5.08703e-05	4.76185e-05	4.76185e-05	4.76185e-05	4.76185e-05	5.08702e-05	4.76185e-05	4.76185e-05	4.76185e-05	1.69568e-05	1.58728e-05	1.58728e-05	1.58728e-05	1.58728e-05	5.29095e-06
Wex	SYNE1	chr6.151500880.C.T	0.000428567	FALSE	0.054609	0.011835	0.109681	0.161343	0.028855	0.087643	0.000428567	0.000428567	0.000428567	0.000428567	0.000428567	0.000142856	0.000142856	0.000142856	0.000142856	0.000142856	0.000142856	0.000142856	0.000142856	0.000142856	0.000142856	4.76185e-05	4.76185e-05	4.76185e-05	4.76185e-05	4.76185e-05	4.76185e-05	4.76185e-05	4.76185e-05	4.76185e-05	4.76185e-05	1.58728e-05	1.58728e-05	1.58728e-05	1.58728e-05	1.58728e-05	5.29095e-06
Wex	SYNE1	chr6.151501021.G.C	0.000428743	FALSE	0.137515	0.182673	0.159377	0.32409	0.07765	0.15002	0.000428567	0.000428567	0.000428567	0.000428567	0.000428743	0.000142856	0.000142856	0.000142856	0.000142914	0.000142856	0.000142856	0.000142856	0.000142856	0.000142914	0.000142914	4.76185e-05	4.76185e-05	4.76185e-05	4.76185e-05	4.76381e-05	4.76379e-05	4.76185e-05	4.76185e-05	4.76185e-05	4.7638e-05	1.58728e-05	1.58728e-05	1.58728e-05	1.58793e-05	1.58728e-05	5.29095e-06
Wex	SYNE1	chr6.151502678.C.T	0.000428567	FALSE	0.059009	0.033482	0.113321	0.161365	0.028798	0.087742	0.000428567	0.000428567	0.000428567	0.000428567	0.000428567	0.000142856	0.000142856	0.000142856	0.000142856	0.000142856	0.000142856	0.000142856	0.000142856	0.000142856	0.000142856	4.76185e-05	4.76185e-05	4.76185e-05	4.76185e-05	4.76185e-05	4.76185e-05	4.76185e-05	4.76185e-05	4.76185e-05	4.76185e-05	1.58728e-05	1.58728e-05	1.58728e-05	1.58728e-05	1.58728e-05	5.29095e-06
Wex	SYNE1	chr6.151502766.A.C	0.00045565	FALSE	0.057741	0.012272	0.029504	0.161981	0.047326	0.060107	0.000428567	0.00045565	0.000428567	0.000428567	0.000428567	0.000151883	0.000142856	0.000142856	0.000142856	0.000151883	0.000151898	0.000163352	0.000142856	0.000142856	0.000142856	5.06277e-05	5.06325e-05	5.44504e-05	4.76185e-05	4.76185e-05	4.76185e-05	5.06326e-05	5.44506e-05	5.44553e-05	4.76185e-05	1.68775e-05	1.81501e-05	1.81517e-05	1.58728e-05	1.81518e-05	6.05057e-06
Wex	SYNE1	chr6.151503174.T.A	0.000464999	FALSE	0.172118	0.221731	0.146818	0.379573	0.114107	0.229175	0.000428567	0.000464999	0.000428567	0.000428567	0.000428567	0.000154999	0.000142856	0.000142856	0.000142856	0.000155	0.000154898	0.000166669	0.000142856	0.000142856	0.000142856	5.16662e-05	5.16323e-05	5.55556e-05	4.76185e-05	4.76185e-05	4.76185e-05	5.16326e-05	5.55563e-05	5.55232e-05	4.76185e-05	1.72107e-05	1.85186e-05	1.85075e-05	1.58728e-05	1.85077e-05	6.16918e-06
Wex	SYNE1	chr6.151503314.G.A	0.000429047	FALSE	0.139297	0.184103	0.159946	0.32416	0.077783	0.149724	0.000428567	0.000428567	0.000428567	0.000428567	0.000429047	0.000142856	0.000142856	0.000142856	0.000143016	0.000142856	0.000142856	0.000142856	0.000142856	0.000143016	0.000143015	4.76185e-05	4.76185e-05	4.76185e-05	4.76185e-05	4.76719e-05	4.76716e-05	4.76185e-05	4.76185e-05	4.76185e-05	4.76716e-05	1.58728e-05	1.58728e-05	1.58728e-05	1.58905e-05	1.58728e-05	5.29095e-06
Wex	SYNE1	chr6.151504465.A.T	0.000428617	FALSE	0.090456	0.038692	0.07177	0.012158	0.107737	0.129392	0.000428567	0.000428617	0.000428567	0.000428567	0.000428567	0.000142871	0.000142856	0.000142856	0.000142856	0.000142872	0.000142882	0.000142856	0.000142856	0.000142856	0.000142856	4.76236e-05	4.76269e-05	4.76185e-05	4.76185e-05	4.76185e-05	4.76185e-05	4.76274e-05	4.76185e-05	4.76185e-05	4.76185e-05	1.58756e-05	1.58728e-05	1.58728e-05	1.58728e-05	1.58728e-05	5.29095e-06
Wex	SYNE1	chr6.151504999.G.A	0.000428846	FALSE	0.073391	0.110727	0.041399	0.165495	0.04804	0.062377	0.000428567	0.000428567	0.000428567	0.000428567	0.000428846	0.000142856	0.000142856	0.000142856	0.000142949	0.000142856	0.000142856	0.000142856	0.000142856	0.000142949	0.000142947	4.76185e-05	4.76185e-05	4.76185e-05	4.76185e-05	4.76498e-05	4.76492e-05	4.76185e-05	4.76185e-05	4.76185e-05	4.76491e-05	1.58728e-05	1.58728e-05	1.58728e-05	1.58831e-05	1.58728e-05	5.29095e-06
Wex	SYNE1	chr6.151505114.T.C	0.115055	FALSE	0.264731	0.465303	0.264811	0.332378	0.180039	0.293229	0.000428567	0.000428567	0.000428567	0.000428567	0.000434064	0.000142856	0.000142856	0.000142856	0.000144686	0.000142856	0.000142856	0.000142856	0.115055	0.000144689	0.000144685	4.76185e-05	4.76185e-05	4.76185e-05	0.0264504	4.82289e-05	4.82275e-05	0.0383517	4.76185e-05	4.76185e-05	0.0393195	0.00881681	1.58728e-05	1.58728e-05	0.00903591	0.0131065	0.00301197
Wex	SYNE1	chr6.151505280.G.A	0.000429738	FALSE	0.078026	0.035784	0.061797	0.011523	0.092565	0.094355	0.000428567	0.000429738	0.000428567	0.000428567	0.000428567	0.000143245	0.000142856	0.000142856	0.000142856	0.000143246	0.000143253	0.000147427	0.000142856	0.000142856	0.000142856	4.77485e-05	4.77508e-05	4.91418e-05	4.76185e-05	4.76185e-05	4.76185e-05	4.7751e-05	4.91422e-05	4.91444e-05	4.76185e-05	1.59169e-05	1.63806e-05	1.63813e-05	1.58728e-05	1.63815e-05	5.46045e-06
Wex	SYNE1	chr6.151505473.G.T	0.000428567	FALSE	0.111356	0.17612	0.085604	0.012635	0.100969	0.140051	0.000428567	0.000428567	0.000428567	0.000428567	0.000428567	0.000142856	0.000142856	0.000142856	0.000142856	0.000142856	0.000142856	0.000142856	0.000142856	0.000142856	0.000142856	4.76185e-05	4.76185e-05	4.76185e-05	4.76185e-05	4.76185e-05	4.76185e-05	4.76185e-05	4.76185e-05	4.76185e-05	4.76185e-05	1.58728e-05	1.58728e-05	1.58728e-05	1.58728e-05	1.58728e-05	5.29095e-06
Wex	SYNE1	chr6.151506069.T.C	0.000428587	FALSE	0.075244	0.110945	0.041405	0.178391	0.048042	0.062574	0.000428567	0.000428567	0.000428567	0.000428567	0.000428587	0.000142856	0.000142856	0.000142856	0.000142863	0.000142856	0.000142856	0.000142856	0.000142856	0.000142862	0.000142862	4.76185e-05	4.76185e-05	4.76185e-05	4.76185e-05	4.76209e-05	4.76206e-05	4.76185e-05	4.76185e-05	4.76185e-05	4.76206e-05	1.58728e-05	1.58728e-05	1.58728e-05	1.58735e-05	1.58728e-05	5.29095e-06
Wex	SYNE1	chr6.151506220.A.G	0.000434118	FALSE	0.110659	0.17281	0.084792	0.012476	0.10094	0.139558	0.000428567	0.000434118	0.000428567	0.000428567	0.000428567	0.000144706	0.000142856	0.000142856	0.000142856	0.000144706	0.00014471	0.000142856	0.000142856	0.000142856	0.000142856	4.82353e-05	4.82365e-05	4.76185e-05	4.76185e-05	4.76185e-05	4.76185e-05	4.82365e-05	4.76185e-05	4.76185e-05	4.76185e-05	1.60788e-05	1.58728e-05	1.58728e-05	1.58728e-05	1.58728e-05	5.29095e-06
Wex	SYNE1	chr6.151506405.G.C	0.000428567	FALSE	0.073422	0.124755	0.124167	0.162378	0.029898	0.088926	0.000428567	0.000428567	0.000428567	0.000428567	0.000428567	0.000142856	0.000142856	0.000142856	0.000142856	0.000142856	0.000142856	0.000142856	0.000142856	0.000142856	0.000142856	4.76185e-05	4.76185e-05	4.76185e-05	4.76185e-05	4.76185e-05	4.76185e-05	4.76185e-05	4.76185e-05	4.76185e-05	4.76185e-05	1.58728e-05	1.58728e-05	1.58728e-05	1.58728e-05	1.58728e-05	5.29095e-06
Wex	SYNE1	chr6.151507158.A.G	0.000428567	FALSE	0.082097	0.036514	0.066602	0.011999	0.097028	0.125938	0.000428567	0.000428567	0.000428567	0.000428567	0.000428567	0.000142856	0.000142856	0.000142856	0.000142856	0.000142856	0.000142856	0.000142856	0.000142856	0.000142856	0.000142856	4.76185e-05	4.76185e-05	4.76185e-05	4.76185e-05	4.76185e-05	4.76185e-05	4.76185e-05	4.76185e-05	4.76185e-05	4.76185e-05	1.58728e-05	1.58728e-05	1.58728e-05	1.58728e-05	1.58728e-05	5.29095e-06
Wex	SYNE1	chr6.151507636.A.G	0.000437589	FALSE	0.075377	0.111147	0.041428	0.178285	0.048217	0.063857	0.000428567	0.000428567	0.000428567	0.000428567	0.000437589	0.000142856	0.000142856	0.000142856	0.000145864	0.000142856	0.000142856	0.000144496	0.000142856	0.000145863	0.000145861	4.76185e-05	4.76185e-05	4.81656e-05	4.76185e-05	4.86212e-05	4.86205e-05	4.76185e-05	4.81653e-05	4.81662e-05	4.86203e-05	1.58728e-05	1.60552e-05	1.60555e-05	1.62068e-05	1.60554e-05	5.35183e-06
Wex	SYNE1	chr6.151507814.G.A	0.000428567	FALSE	0.081962	0.037348	0.066547	0.012079	0.096537	0.125938	0.000428567	0.000428567	0.000428567	0.000428567	0.000428567	0.000142856	0.000142856	0.000142856	0.000142856	0.000142856	0.000142856	0.000142856	0.000142856	0.000142856	0.000142856	4.76185e-05	4.76185e-05	4.76185e-05	4.76185e-05	4.76185e-05	4.76185e-05	4.76185e-05	4.76185e-05	4.76185e-05	4.76185e-05	1.58728e-05	1.58728e-05	1.58728e-05	1.58728e-05	1.58728e-05	5.29095e-06
Wex	SYNE1	chr6.151507869.C.T	0.000428567	FALSE	0.074722	0.120619	0.124844	0.162543	0.032974	0.088827	0.000428567	0.000428567	0.000428567	0.000428567	0.000428567	0.000142856	0.000142856	0.000142856	0.000142856	0.000142856	0.000142856	0.000142856	0.000142856	0.000142856	0.000142856	4.76185e-05	4.76185e-05	4.76185e-05	4.76185e-05	4.76185e-05	4.76185e-05	4.76185e-05	4.76185e-05	4.76185e-05	4.76185e-05	1.58728e-05	1.58728e-05	1.58728e-05	1.58728e-05	1.58728e-05	5.29095e-06
Wex	SYNE1	chr6.151508339.T.C	0.000441126	FALSE	0.148576	0.235838	0.164869	0.340852	0.077872	0.150809	0.000428567	0.000428567	0.000428567	0.000428567	0.000441126	0.000142856	0.000142856	0.000142856	0.000147043	0.000142856	0.000142856	0.000149046	0.000142856	0.000147042	0.000147041	4.76185e-05	4.76185e-05	4.96821e-05	4.76185e-05	4.90143e-05	4.90137e-05	4.76185e-05	4.9682e-05	4.96831e-05	4.90137e-05	1.58728e-05	1.65607e-05	1.65611e-05	1.6338e-05	1.65611e-05	5.52038e-06
Wex	SYNE1	chr6.151508352.A.T	0.000440234	FALSE	0.150821	0.249812	0.166651	0.340321	0.077923	0.151105	0.000428567	0.000428567	0.000428567	0.000428567	0.000440234	0.000142856	0.000142856	0.000142856	0.000146745	0.000142856	0.000142856	0.000164248	0.000142856	0.000146745	0.000146744	4.76185e-05	4.76185e-05	5.47496e-05	4.76185e-05	4.89153e-05	4.89147e-05	4.76185e-05	5.47495e-05	5.47516e-05	4.89147e-05	1.58728e-05	1.82499e-05	1.82506e-05	1.63049e-05	1.82506e-05	6.08355e-06
Wex	SYNE1	chr6.151508403.G.C	0.000428567	FALSE	0.083487	0.041559	0.067676	0.012317	0.097589	0.125938	0.000428567	0.000428567	0.000428567	0.000428567	0.000428567	0.000142856	0.000142856	0.000142856	0.000142856	0.000142856	0.000142856	0.000142856	0.000142856	0.000142856	0.000142856	4.76185e-05	4.76185e-05	4.76185e-05	4.76185e-05	4.76185e-05	4.76185e-05	4.76185e-05	4.76185e-05	4.76185e-05	4.76185e-05	1.58728e-05	1.58728e-05	1.58728e-05	1.58728e-05	1.58728e-05	5.29095e-06
Wex	SYNE1	chr6.151509463.T.C	0.000511398	FALSE	0.178397	0.213935	0.151412	0.377501	0.124092	0.231938	0.000428567	0.000511398	0.000428567	0.000428567	0.000428567	0.000170466	0.000142856	0.000142856	0.000142856	0.000170466	0.000170383	0.000190991	0.000142856	0.000142856	0.000142856	5.68221e-05	5.67945e-05	6.36639e-05	4.76185e-05	4.76185e-05	4.76185e-05	5.67943e-05	6.36637e-05	6.36353e-05	4.76185e-05	1.89315e-05	2.12213e-05	2.12118e-05	1.58728e-05	2.12118e-05	7.07062e-06
Wex	SYNE1	chr6.151509634.T.C	0.0172237	FALSE	0.273555	0.486416	0.263061	0.350971	0.189739	0.292242	0.000428567	0.000428567	0.000428567	0.000428567	0.000436246	0.000142856	0.000142856	0.000142856	0.000145414	0.000142856	0.000142856	0.000142856	0.0172237	0.000145416	0.000145413	4.76185e-05	4.76185e-05	4.76185e-05	0.00369903	4.84716e-05	4.84706e-05	0.00574122	4.76185e-05	4.76185e-05	0.00590606	0.00123301	1.58728e-05	1.58728e-05	0.00126821	0.00196869	0.000422735
Wex	SYNE1	chr6.151511502.G.T	0.000428567	FALSE	0.08301	0.041349	0.067207	0.012079	0.097032	0.125938	0.000428567	0.000428567	0.000428567	0.000428567	0.000428567	0.000142856	0.000142856	0.000142856	0.000142856	0.000142856	0.000142856	0.000142856	0.000142856	0.000142856	0.000142856	4.76185e-05	4.76185e-05	4.76185e-05	4.76185e-05	4.76185e-05	4.76185e-05	4.76185e-05	4.76185e-05	4.76185e-05	4.76185e-05	1.58728e-05	1.58728e-05	1.58728e-05	1.58728e-05	1.58728e-05	5.29095e-06
Wex	SYNE1	chr6.151511533.G.A	0.000521626	FALSE	0.18587	0.220112	0.150446	0.377406	0.131771	0.231938	0.000428567	0.000521626	0.000428567	0.000428567	0.000428567	0.000173875	0.000142856	0.000142856	0.000142856	0.000173875	0.000173836	0.000195724	0.000142856	0.000142856	0.000142856	5.79584e-05	5.79454e-05	6.52414e-05	4.76185e-05	4.76185e-05	4.76185e-05	5.79453e-05	6.52414e-05	6.52279e-05	4.76185e-05	1.93151e-05	2.17471e-05	2.17426e-05	1.58728e-05	2.17426e-05	7.24755e-06
Wex	SYNE1	chr6.151511876.C.T	0.000428567	FALSE	0.073673	0.110014	0.040774	0.17933	0.045527	0.062081	0.000428567	0.000428567	0.000428567	0.000428567	0.000428567	0.000142856	0.000142856	0.000142856	0.000142856	0.000142856	0.000142856	0.000142856	0.000142856	0.000142856	0.000142856	4.76185e-05	4.76185e-05	4.76185e-05	4.76185e-05	4.76185e-05	4.76185e-05	4.76185e-05	4.76185e-05	4.76185e-05	4.76185e-05	1.58728e-05	1.58728e-05	1.58728e-05	1.58728e-05	1.58728e-05	5.29095e-06
Wex	SYNE1	chr6.151511902.C.T	0.000428567	FALSE	0.073679	0.109886	0.04088	0.179331	0.04555	0.062081	0.000428567	0.000428567	0.000428567	0.000428567	0.000428567	0.000142856	0.000142856	0.000142856	0.000142856	0.000142856	0.000142856	0.000142856	0.000142856	0.000142856	0.000142856	4.76185e-05	4.76185e-05	4.76185e-05	4.76185e-05	4.76185e-05	4.76185e-05	4.76185e-05	4.76185e-05	4.76185e-05	4.76185e-05	1.58728e-05	1.58728e-05	1.58728e-05	1.58728e-05	1.58728e-05	5.29095e-06
Wex	SYNE1	chr6.151513113.C.T	0.000428567	FALSE	0.073796	0.121301	0.123896	0.162177	0.030103	0.088827	0.000428567	0.000428567	0.000428567	0.000428567	0.000428567	0.000142856	0.000142856	0.000142856	0.000142856	0.000142856	0.000142856	0.000142856	0.000142856	0.000142856	0.000142856	4.76185e-05	4.76185e-05	4.76185e-05	4.76185e-05	4.76185e-05	4.76185e-05	4.76185e-05	4.76185e-05	4.76185e-05	4.76185e-05	1.58728e-05	1.58728e-05	1.58728e-05	1.58728e-05	1.58728e-05	5.29095e-06
Wex	SYNE1	chr6.151513127.G.A	0.000440127	FALSE	0.061409	0.027102	0.04275	0.030191	0.081193	0.066522	0.000428567	0.000440127	0.000428567	0.000428567	0.000428567	0.000146709	0.000142856	0.000142856	0.000142856	0.000146709	0.000146688	0.000153302	0.000142856	0.000142856	0.000142856	4.89031e-05	4.88963e-05	5.11011e-05	4.76185e-05	4.76185e-05	4.76185e-05	4.88961e-05	5.11009e-05	5.10943e-05	4.76185e-05	1.62988e-05	1.70337e-05	1.70315e-05	1.58728e-05	1.70314e-05	5.67718e-06
Wex	SYNE1	chr6.151513834.C.T	0.000428567	FALSE	0.08294	0.041346	0.067254	0.011046	0.096939	0.125938	0.000428567	0.000428567	0.000428567	0.000428567	0.000428567	0.000142856	0.000142856	0.000142856	0.000142856	0.000142856	0.000142856	0.000142856	0.000142856	0.000142856	0.000142856	4.76185e-05	4.76185e-05	4.76185e-05	4.76185e-05	4.76185e-05	4.76185e-05	4.76185e-05	4.76185e-05	4.76185e-05	4.76185e-05	1.58728e-05	1.58728e-05	1.58728e-05	1.58728e-05	1.58728e-05	5.29095e-06
Wex	SYNE1	chr6.151514162.G.A	0.000428567	FALSE	0.074271	0.129894	0.124577	0.162824	0.029844	0.08942	0.000428567	0.000428567	0.000428567	0.000428567	0.000428567	0.000142856	0.000142856	0.000142856	0.000142856	0.000142856	0.000142856	0.000142856	0.000142856	0.000142856	0.000142856	4.76185e-05	4.76185e-05	4.76185e-05	4.76185e-05	4.76185e-05	4.76185e-05	4.76185e-05	4.76185e-05	4.76185e-05	4.76185e-05	1.58728e-05	1.58728e-05	1.58728e-05	1.58728e-05	1.58728e-05	5.29095e-06
Wex	SYNE1	chr6.151514211.C.T	0.000428567	FALSE	0.081995	0.036582	0.066598	0.010966	0.096878	0.125938	0.000428567	0.000428567	0.000428567	0.000428567	0.000428567	0.000142856	0.000142856	0.000142856	0.000142856	0.000142856	0.000142856	0.000142856	0.000142856	0.000142856	0.000142856	4.76185e-05	4.76185e-05	4.76185e-05	4.76185e-05	4.76185e-05	4.76185e-05	4.76185e-05	4.76185e-05	4.76185e-05	4.76185e-05	1.58728e-05	1.58728e-05	1.58728e-05	1.58728e-05	1.58728e-05	5.29095e-06
Wex	SYNE1	chr6.151514295.T.C	0.000428567	FALSE	0.073476	0.11648	0.108907	0.162068	0.028556	0.089518	0.000428567	0.000428567	0.000428567	0.000428567	0.000428567	0.000142856	0.000142856	0.000142856	0.000142856	0.000142856	0.000142856	0.000142856	0.000142856	0.000142856	0.000142856	4.76185e-05	4.76185e-05	4.76185e-05	4.76185e-05	4.76185e-05	4.76185e-05	4.76185e-05	4.76185e-05	4.76185e-05	4.76185e-05	1.58728e-05	1.58728e-05	1.58728e-05	1.58728e-05	1.58728e-05	5.29095e-06
Wex	SYNE1	chr6.151514635.G.C	0.000437262	FALSE	0.06783	0.008708	0.027342	0.311709	0.026229	0.144986	0.000428567	0.000428567	0.000428567	0.000428567	0.000437262	0.000142856	0.000142856	0.000142856	0.000145754	0.000142856	0.000142856	0.00015044	0.000142856	0.000145755	0.000145757	4.76185e-05	4.76185e-05	5.01468e-05	4.76185e-05	4.85849e-05	4.85858e-05	4.76185e-05	5.0147e-05	5.01451e-05	4.8586e-05	1.58728e-05	1.67157e-05	1.6715e-05	1.61953e-05	1.67151e-05	5.57171e-06
Wex	SYNE1	chr6.151515306.G.A	0.000437931	FALSE	0.11043	0.172678	0.08481	0.011681	0.10065	0.139459	0.000428567	0.000437931	0.000428567	0.000428567	0.000428567	0.000145977	0.000142856	0.000142856	0.000142856	0.000145977	0.000145982	0.000142856	0.000142856	0.000142856	0.000142856	4.86589e-05	4.86605e-05	4.76185e-05	4.76185e-05	4.76185e-05	4.76185e-05	4.86605e-05	4.76185e-05	4.76185e-05	4.76185e-05	1.62202e-05	1.58728e-05	1.58728e-05	1.58728e-05	1.58728e-05	5.29095e-06
Wex	SYNE1	chr6.151515332.A.G	0.0004442	FALSE	0.071659	0.116547	0.12316	0.161062	0.029494	0.089124	0.000428567	0.0004442	0.000428567	0.000428567	0.000428567	0.000148066	0.000142856	0.000142856	0.000142856	0.000148067	0.000148058	0.000156376	0.000142856	0.000142856	0.000142856	4.93554e-05	4.93527e-05	5.21252e-05	4.76185e-05	4.76185e-05	4.76185e-05	4.93528e-05	5.21255e-05	5.21228e-05	4.76185e-05	1.64509e-05	1.73751e-05	1.73742e-05	1.58728e-05	1.73743e-05	5.7914e-06
Wex	SYNE1	chr6.151515445.G.A	0.000428567	FALSE	0.066969	0.088685	0.119877	0.16082	0.029283	0.089025	0.000428567	0.000428567	0.000428567	0.000428567	0.000428567	0.000142856	0.000142856	0.000142856	0.000142856	0.000142856	0.000142856	0.000142856	0.000142856	0.000142856	0.000142856	4.76185e-05	4.76185e-05	4.76185e-05	4.76185e-05	4.76185e-05	4.76185e-05	4.76185e-05	4.76185e-05	4.76185e-05	4.76185e-05	1.58728e-05	1.58728e-05	1.58728e-05	1.58728e-05	1.58728e-05	5.29095e-06
Wex	SYNE1	chr6.151515678.G.A	0.000428567	FALSE	0.06696	0.088682	0.119884	0.16082	0.029268	0.089025	0.000428567	0.000428567	0.000428567	0.000428567	0.000428567	0.000142856	0.000142856	0.000142856	0.000142856	0.000142856	0.000142856	0.000142856	0.000142856	0.000142856	0.000142856	4.76185e-05	4.76185e-05	4.76185e-05	4.76185e-05	4.76185e-05	4.76185e-05	4.76185e-05	4.76185e-05	4.76185e-05	4.76185e-05	1.58728e-05	1.58728e-05	1.58728e-05	1.58728e-05	1.58728e-05	5.29095e-06
Wex	SYNE1	chr6.151515759.A.G	0.000428567	FALSE	0.082866	0.041268	0.06726	0.011284	0.096846	0.125938	0.000428567	0.000428567	0.000428567	0.000428567	0.000428567	0.000142856	0.000142856	0.000142856	0.000142856	0.000142856	0.000142856	0.000142856	0.000142856	0.000142856	0.000142856	4.76185e-05	4.76185e-05	4.76185e-05	4.76185e-05	4.76185e-05	4.76185e-05	4.76185e-05	4.76185e-05	4.76185e-05	4.76185e-05	1.58728e-05	1.58728e-05	1.58728e-05	1.58728e-05	1.58728e-05	5.29095e-06
Wex	SYNE1	chr6.151516087.A.G	0.000428567	FALSE	0.066975	0.08875	0.119885	0.16082	0.029276	0.089025	0.000428567	0.000428567	0.000428567	0.000428567	0.000428567	0.000142856	0.000142856	0.000142856	0.000142856	0.000142856	0.000142856	0.000142856	0.000142856	0.000142856	0.000142856	4.76185e-05	4.76185e-05	4.76185e-05	4.76185e-05	4.76185e-05	4.76185e-05	4.76185e-05	4.76185e-05	4.76185e-05	4.76185e-05	1.58728e-05	1.58728e-05	1.58728e-05	1.58728e-05	1.58728e-05	5.29095e-06
Wex	SYNE1	chr6.151516435.A.G	0.000428567	FALSE	0.067623	0.069919	0.116413	0.161713	0.030872	0.08863	0.000428567	0.000428567	0.000428567	0.000428567	0.000428567	0.000142856	0.000142856	0.000142856	0.000142856	0.000142856	0.000142856	0.000142856	0.000142856	0.000142856	0.000142856	4.76185e-05	4.76185e-05	4.76185e-05	4.76185e-05	4.76185e-05	4.76185e-05	4.76185e-05	4.76185e-05	4.76185e-05	4.76185e-05	1.58728e-05	1.58728e-05	1.58728e-05	1.58728e-05	1.58728e-05	5.29095e-06
Wex	SYNE1	chr6.151516871.G.T	0.000438535	FALSE	0.110375	0.172676	0.084799	0.011681	0.100574	0.13936	0.000428567	0.000438535	0.000428567	0.000428567	0.000428567	0.000146178	0.000142856	0.000142856	0.000142856	0.000146178	0.000146188	0.000142856	0.000142856	0.000142856	0.000142856	4.87261e-05	4.87293e-05	4.76185e-05	4.76185e-05	4.76185e-05	4.76185e-05	4.87293e-05	4.76185e-05	4.76185e-05	4.76185e-05	1.62431e-05	1.58728e-05	1.58728e-05	1.58728e-05	1.58728e-05	5.29095e-06
Wex	SYNE1	chr6.151517057.C.T	0.000589665	FALSE	0.173021	0.209718	0.150028	0.35962	0.122796	0.23105	0.000428567	0.000589665	0.000428567	0.000428567	0.000428567	0.000196553	0.000142856	0.000142856	0.000142856	0.000196555	0.000196411	0.000223282	0.000142856	0.000142856	0.000142856	6.55177e-05	6.54698e-05	7.44265e-05	4.76185e-05	4.76185e-05	4.76185e-05	6.54703e-05	7.44274e-05	7.43761e-05	4.76185e-05	2.18232e-05	2.48088e-05	2.47918e-05	1.58728e-05	2.4792e-05	8.26392e-06
Wex	SYNE1	chr6.151517105.G.A	0.000428567	FALSE	0.082777	0.041251	0.067266	0.011284	0.096718	0.125938	0.000428567	0.000428567	0.000428567	0.000428567	0.000428567	0.000142856	0.000142856	0.000142856	0.000142856	0.000142856	0.000142856	0.000142856	0.000142856	0.000142856	0.000142856	4.76185e-05	4.76185e-05	4.76185e-05	4.76185e-05	4.76185e-05	4.76185e-05	4.76185e-05	4.76185e-05	4.76185e-05	4.76185e-05	1.58728e-05	1.58728e-05	1.58728e-05	1.58728e-05	1.58728e-05	5.29095e-06
Wex	SYNE1	chr6.151517110.T.C	0.191562	FALSE	0.26134	0.482449	0.25873	0.362733	0.181363	0.297276	0.000428567	0.000428567	0.000428567	0.000428567	0.000428567	0.000142856	0.000142856	0.000263296	0.000142856	0.000142856	0.000142856	0.000142856	0.191562	0.000142856	0.000144202	4.76185e-05	8.77651e-05	4.76185e-05	0.113888	4.76185e-05	9.13897e-05	0.0638541	4.76185e-05	4.80674e-05	0.0653729	0.0379628	1.58728e-05	3.04632e-05	0.0388924	0.021791	0.0129641
Wex	SYNE1	chr6.151517721.C.T	0.000428567	FALSE	0.126292	0.052536	0.17757	0.162886	0.125717	0.213778	0.000428567	0.000428567	0.000428567	0.000428567	0.000428567	0.000142856	0.000142856	0.000142856	0.000142856	0.000142856	0.000142856	0.000142856	0.000142856	0.000142856	0.000142856	4.76185e-05	4.76185e-05	4.76185e-05	4.76185e-05	4.76185e-05	4.76185e-05	4.76185e-05	4.76185e-05	4.76185e-05	4.76185e-05	1.58728e-05	1.58728e-05	1.58728e-05	1.58728e-05	1.58728e-05	5.29095e-06
Wex	SYNE1	chr6.151517891.C.T	0.000428567	FALSE	0.082769	0.041249	0.067267	0.011284	0.096707	0.125938	0.000428567	0.000428567	0.000428567	0.000428567	0.000428567	0.000142856	0.000142856	0.000142856	0.000142856	0.000142856	0.000142856	0.000142856	0.000142856	0.000142856	0.000142856	4.76185e-05	4.76185e-05	4.76185e-05	4.76185e-05	4.76185e-05	4.76185e-05	4.76185e-05	4.76185e-05	4.76185e-05	4.76185e-05	1.58728e-05	1.58728e-05	1.58728e-05	1.58728e-05	1.58728e-05	5.29095e-06
Wex	SYNE1	chr6.151518040.G.A	0.000428567	FALSE	0.06781	0.088414	0.119895	0.16082	0.029111	0.089321	0.000428567	0.000428567	0.000428567	0.000428567	0.000428567	0.000142856	0.000142856	0.000142856	0.000142856	0.000142856	0.000142856	0.000142856	0.000142856	0.000142856	0.000142856	4.76185e-05	4.76185e-05	4.76185e-05	4.76185e-05	4.76185e-05	4.76185e-05	4.76185e-05	4.76185e-05	4.76185e-05	4.76185e-05	1.58728e-05	1.58728e-05	1.58728e-05	1.58728e-05	1.58728e-05	5.29095e-06
Wex	SYNE1	chr6.151518248.G.T	0.000428567	FALSE	0.081982	0.037237	0.066731	0.011205	0.096665	0.125938	0.000428567	0.000428567	0.000428567	0.000428567	0.000428567	0.000142856	0.000142856	0.000142856	0.000142856	0.000142856	0.000142856	0.000142856	0.000142856	0.000142856	0.000142856	4.76185e-05	4.76185e-05	4.76185e-05	4.76185e-05	4.76185e-05	4.76185e-05	4.76185e-05	4.76185e-05	4.76185e-05	4.76185e-05	1.58728e-05	1.58728e-05	1.58728e-05	1.58728e-05	1.58728e-05	5.29095e-06
Wex	SYNE1	chr6.151518298.T.A	0.000428567	FALSE	0.057972	0.033955	0.113759	0.160795	0.029075	0.088235	0.000428567	0.000428567	0.000428567	0.000428567	0.000428567	0.000142856	0.000142856	0.000142856	0.000142856	0.000142856	0.000142856	0.000142856	0.000142856	0.000142856	0.000142856	4.76185e-05	4.76185e-05	4.76185e-05	4.76185e-05	4.76185e-05	4.76185e-05	4.76185e-05	4.76185e-05	4.76185e-05	4.76185e-05	1.58728e-05	1.58728e-05	1.58728e-05	1.58728e-05	1.58728e-05	5.29095e-06
Wex	SYNE1	chr6.151518671.G.A	0.000429629	FALSE	0.085764	0.149077	0.046552	0.198334	0.05039	0.068101	0.000428567	0.000428567	0.000428567	0.000428567	0.000429629	0.000142856	0.000142856	0.000142856	0.000143211	0.000142856	0.000142856	0.000142856	0.000142856	0.00014321	0.000143207	4.76185e-05	4.76185e-05	4.76185e-05	4.76185e-05	4.77369e-05	4.7736e-05	4.76185e-05	4.76185e-05	4.76185e-05	4.77356e-05	1.58728e-05	1.58728e-05	1.58728e-05	1.5912e-05	1.58728e-05	5.29095e-06
Wex	SYNE1	chr6.151518872.A.G	0.00043117	FALSE	0.1112	0.173172	0.085274	0.01192	0.101559	0.139953	0.000428567	0.00043117	0.000428567	0.000428567	0.000428567	0.000143723	0.000142856	0.000142856	0.000142856	0.000143723	0.000143731	0.000142856	0.000142856	0.000142856	0.000142856	4.79077e-05	4.79103e-05	4.76185e-05	4.76185e-05	4.76185e-05	4.76185e-05	4.79103e-05	4.76185e-05	4.76185e-05	4.76185e-05	1.59701e-05	1.58728e-05	1.58728e-05	1.58728e-05	1.58728e-05	5.29095e-06
Wex	SYNE1	chr6.151519329.C.T	0.000429807	FALSE	0.07894	0.111127	0.041494	0.197865	0.049506	0.068101	0.000428567	0.000428567	0.000428567	0.000428567	0.000429807	0.000142856	0.000142856	0.000142856	0.00014327	0.000142856	0.000142856	0.000142856	0.000142856	0.000143269	0.000143267	4.76185e-05	4.76185e-05	4.76185e-05	4.76185e-05	4.77565e-05	4.77559e-05	4.76185e-05	4.76185e-05	4.76185e-05	4.77557e-05	1.58728e-05	1.58728e-05	1.58728e-05	1.59186e-05	1.58728e-05	5.29095e-06
Wex	SYNE1	chr6.151519441.C.G	0.000429807	FALSE	0.078957	0.111141	0.041506	0.197988	0.049501	0.068101	0.000428567	0.000428567	0.000428567	0.000428567	0.000429807	0.000142856	0.000142856	0.000142856	0.00014327	0.000142856	0.000142856	0.000142856	0.000142856	0.000143269	0.000143267	4.76185e-05	4.76185e-05	4.76185e-05	4.76185e-05	4.77565e-05	4.77558e-05	4.76185e-05	4.76185e-05	4.76185e-05	4.77556e-05	1.58728e-05	1.58728e-05	1.58728e-05	1.59186e-05	1.58728e-05	5.29095e-06
Wex	SYNE1	chr6.151519503.G.C	0.000428567	FALSE	0.059816	0.033945	0.113624	0.174583	0.029088	0.07728	0.000428567	0.000428567	0.000428567	0.000428567	0.000428567	0.000142856	0.000142856	0.000142856	0.000142856	0.000142856	0.000142856	0.000142856	0.000142856	0.000142856	0.000142856	4.76185e-05	4.76185e-05	4.76185e-05	4.76185e-05	4.76185e-05	4.76185e-05	4.76185e-05	4.76185e-05	4.76185e-05	4.76185e-05	1.58728e-05	1.58728e-05	1.58728e-05	1.58728e-05	1.58728e-05	5.29095e-06
Wex	SYNE1	chr6.151519926.G.A	0.000431154	FALSE	0.073284	0.111057	0.041164	0.159114	0.049266	0.067311	0.000428567	0.000428567	0.000428567	0.000428567	0.000431154	0.000142856	0.000142856	0.000142856	0.000143718	0.000142856	0.000142856	0.000142856	0.000142856	0.000143718	0.000143716	4.76185e-05	4.76185e-05	4.76185e-05	4.76185e-05	4.79062e-05	4.79055e-05	4.76185e-05	4.76185e-05	4.76185e-05	4.79054e-05	1.58728e-05	1.58728e-05	1.58728e-05	1.59685e-05	1.58728e-05	5.29095e-06
Wex	SYNE1	chr6.151519969.A.T	0.000428567	FALSE	0.057114	0.138467	0.017824	0.039949	0.006533	0.014212	0.000428567	0.000428567	0.000428567	0.000428567	0.000428567	0.000142856	0.000142856	0.000142856	0.000142856	0.000142856	0.000142856	0.000142856	0.000142856	0.000142856	0.000142856	4.76185e-05	4.76185e-05	4.76185e-05	4.76185e-05	4.76185e-05	4.76185e-05	4.76185e-05	4.76185e-05	4.76185e-05	4.76185e-05	1.58728e-05	1.58728e-05	1.58728e-05	1.58728e-05	1.58728e-05	5.29095e-06
Wex	SYNE1	chr6.151520459.A.G	0.0554284	FALSE	0.261276	0.472673	0.257782	0.376632	0.180736	0.287209	0.000428567	0.000428567	0.000428567	0.000833567	0.000428567	0.000142856	0.000142856	0.000278848	0.000142856	0.000142856	0.000277855	0.000142856	0.0554284	0.000142856	0.000286031	4.76185e-05	9.29493e-05	4.76185e-05	0.0181905	4.76185e-05	9.58286e-05	0.0184761	4.76185e-05	9.53435e-05	0.0188748	0.00606349	1.58728e-05	3.19428e-05	0.00619633	0.00629159	0.00206544
Wex	SYNE1	chr6.151521674.A.G	0.000453649	FALSE	0.081978	0.061048	0.047898	0.307507	0.038857	0.15604	0.000428567	0.000453649	0.000428567	0.000428567	0.000428567	0.000151216	0.000142856	0.000142856	0.000142856	0.000151216	0.000151186	0.000155469	0.000142856	0.000142856	0.000142856	5.04054e-05	5.03952e-05	5.18229e-05	4.76185e-05	4.76185e-05	4.76185e-05	5.03952e-05	5.1823e-05	5.18131e-05	4.76185e-05	1.67984e-05	1.72743e-05	1.7271e-05	1.58728e-05	1.7271e-05	5.75701e-06
Wex	SYNE1	chr6.151521725.A.T	0.00984478	FALSE	0.270228	0.473746	0.26331	0.378929	0.180728	0.2879	0.000428567	0.000428567	0.000428567	0.000428567	0.000428567	0.000142856	0.000142856	0.000142856	0.000142856	0.000142856	0.000142856	0.000142856	0.00984478	0.000142856	0.000142856	4.76185e-05	4.76185e-05	4.76185e-05	0.00238552	4.76185e-05	4.76185e-05	0.00328159	4.76185e-05	4.76185e-05	0.00337387	0.000795172	1.58728e-05	1.58728e-05	0.000817178	0.00112462	0.000272392
Wex	SYNE1	chr6.151521781.C.T	0.000431036	FALSE	0.075868	0.127567	0.042672	0.15841	0.049343	0.067311	0.000428567	0.000428567	0.000428567	0.000428567	0.000431036	0.000142856	0.000142856	0.000142856	0.000143679	0.000142856	0.000142856	0.000144335	0.000142856	0.000143679	0.000143676	4.76185e-05	4.76185e-05	4.81119e-05	4.76185e-05	4.78931e-05	4.78922e-05	4.76185e-05	4.81118e-05	4.81141e-05	4.78922e-05	1.58728e-05	1.60373e-05	1.60381e-05	1.59641e-05	1.60381e-05	5.34604e-06
Wex	SYNE1	chr6.151521836.A.G	0.000428567	FALSE	0.068801	0.086865	0.119606	0.176722	0.029257	0.077971	0.000428567	0.000428567	0.000428567	0.000428567	0.000428567	0.000142856	0.000142856	0.000142856	0.000142856	0.000142856	0.000142856	0.000142856	0.000142856	0.000142856	0.000142856	4.76185e-05	4.76185e-05	4.76185e-05	4.76185e-05	4.76185e-05	4.76185e-05	4.76185e-05	4.76185e-05	4.76185e-05	4.76185e-05	1.58728e-05	1.58728e-05	1.58728e-05	1.58728e-05	1.58728e-05	5.29095e-06
Wex	SYNE1	chr6.151522218.T.C	0.000428567	FALSE	0.081637	0.036474	0.066515	0.011205	0.096384	0.12653	0.000428567	0.000428567	0.000428567	0.000428567	0.000428567	0.000142856	0.000142856	0.000142856	0.000142856	0.000142856	0.000142856	0.000142856	0.000142856	0.000142856	0.000142856	4.76185e-05	4.76185e-05	4.76185e-05	4.76185e-05	4.76185e-05	4.76185e-05	4.76185e-05	4.76185e-05	4.76185e-05	4.76185e-05	1.58728e-05	1.58728e-05	1.58728e-05	1.58728e-05	1.58728e-05	5.29095e-06
Wex	SYNE1	chr6.151522372.A.G	0.000428567	FALSE	0.067654	0.079833	0.118856	0.176717	0.029239	0.077872	0.000428567	0.000428567	0.000428567	0.000428567	0.000428567	0.000142856	0.000142856	0.000142856	0.000142856	0.000142856	0.000142856	0.000142856	0.000142856	0.000142856	0.000142856	4.76185e-05	4.76185e-05	4.76185e-05	4.76185e-05	4.76185e-05	4.76185e-05	4.76185e-05	4.76185e-05	4.76185e-05	4.76185e-05	1.58728e-05	1.58728e-05	1.58728e-05	1.58728e-05	1.58728e-05	5.29095e-06
Wex	SYNE1	chr6.151522529.G.A	0.000428567	FALSE	0.057069	0.131558	0.018055	0.040896	0.006553	0.014015	0.000428567	0.000428567	0.000428567	0.000428567	0.000428567	0.000142856	0.000142856	0.000142856	0.000142856	0.000142856	0.000142856	0.000142856	0.000142856	0.000142856	0.000142856	4.76185e-05	4.76185e-05	4.76185e-05	4.76185e-05	4.76185e-05	4.76185e-05	4.76185e-05	4.76185e-05	4.76185e-05	4.76185e-05	1.58728e-05	1.58728e-05	1.58728e-05	1.58728e-05	1.58728e-05	5.29095e-06
Wex	SYNE1	chr6.151523308.T.A	0.00141627	FALSE	0.26669	0.473558	0.263083	0.355938	0.180224	0.287505	0.000428567	0.000428567	0.000428567	0.000428567	0.000428567	0.000142856	0.000142856	0.000142856	0.000142856	0.000142856	0.000142856	0.000142856	0.00141627	0.000142856	0.000142856	4.76185e-05	4.76185e-05	4.76185e-05	0.00033838	4.76185e-05	4.76185e-05	0.00047209	4.76185e-05	4.76185e-05	0.000485049	0.000112793	1.58728e-05	1.58728e-05	0.000115841	0.000161683	3.86135e-05
Wex	SYNE1	chr6.151523448.G.A	0.000430706	FALSE	0.080412	0.153497	0.046059	0.158782	0.049745	0.067509	0.000428567	0.000428567	0.000428567	0.000428567	0.000430706	0.000142856	0.000142856	0.000142856	0.00014357	0.000142856	0.000142856	0.000142856	0.000142856	0.000143569	0.000143566	4.76185e-05	4.76185e-05	4.76185e-05	4.76185e-05	4.78568e-05	4.78558e-05	4.76185e-05	4.76185e-05	4.76185e-05	4.78554e-05	1.58728e-05	1.58728e-05	1.58728e-05	1.5952e-05	1.58728e-05	5.29095e-06
Wex	SYNE1	chr6.151523515.G.A	0.000430513	FALSE	0.080604	0.153586	0.046354	0.158813	0.049984	0.067608	0.000428567	0.000428567	0.000428567	0.000428567	0.000430513	0.000142856	0.000142856	0.000142856	0.000143505	0.000142856	0.000142856	0.000142856	0.000142856	0.000143504	0.000143502	4.76185e-05	4.76185e-05	4.76185e-05	4.76185e-05	4.78352e-05	4.78343e-05	4.76185e-05	4.76185e-05	4.76185e-05	4.7834e-05	1.58728e-05	1.58728e-05	1.58728e-05	1.59448e-05	1.58728e-05	5.29095e-06
Wex	SYNE1	chr6.151523888.T.C	0.000432773	FALSE	0.098415	0.172848	0.084774	0.020081	0.100107	0.140249	0.000428567	0.000432773	0.000428567	0.000428567	0.000428567	0.000144258	0.000142856	0.000142856	0.000142856	0.000144258	0.000144262	0.000142856	0.000142856	0.000142856	0.000142856	4.80859e-05	4.80874e-05	4.76185e-05	4.76185e-05	4.76185e-05	4.76185e-05	4.80873e-05	4.76185e-05	4.76185e-05	4.76185e-05	1.60291e-05	1.58728e-05	1.58728e-05	1.58728e-05	1.58728e-05	5.29095e-06
Wex	SYNE1	chr6.151524459.A.T	0.000428567	FALSE	0.060145	0.034054	0.113935	0.17667	0.029063	0.077181	0.000428567	0.000428567	0.000428567	0.000428567	0.000428567	0.000142856	0.000142856	0.000142856	0.000142856	0.000142856	0.000142856	0.000142856	0.000142856	0.000142856	0.000142856	4.76185e-05	4.76185e-05	4.76185e-05	4.76185e-05	4.76185e-05	4.76185e-05	4.76185e-05	4.76185e-05	4.76185e-05	4.76185e-05	1.58728e-05	1.58728e-05	1.58728e-05	1.58728e-05	1.58728e-05	5.29095e-06
Wex	SYNE1	chr6.151525686.C.T	0.0115259	FALSE	0.183148	0.137659	0.224751	0.482818	0.115266	0.230063	0.000428567	0.000428567	0.000428567	0.0115259	0.000428567	0.000142856	0.000142856	0.00660855	0.000142856	0.000142856	0.00436941	0.000142856	0.00384196	0.000142856	0.00384092	4.76185e-05	0.00301205	4.76185e-05	0.00220284	4.76185e-05	0.0022024	0.00145646	4.76185e-05	0.00145613	0.0012803	0.00100401	1.58728e-05	0.00100382	0.000734131	0.000485374	0.000334607
Wex	SYNE1	chr6.151526109.T.C	0.000428567	FALSE	0.083649	0.223794	0.045944	0.163149	0.036022	0.096328	0.000428567	0.000428567	0.000428567	0.000428567	0.000428567	0.000142856	0.000142856	0.000142856	0.000142856	0.000142856	0.000142856	0.000142856	0.000142856	0.000142856	0.000142856	4.76185e-05	4.76185e-05	4.76185e-05	4.76185e-05	4.76185e-05	4.76185e-05	4.76185e-05	4.76185e-05	4.76185e-05	4.76185e-05	1.58728e-05	1.58728e-05	1.58728e-05	1.58728e-05	1.58728e-05	5.29095e-06
Wex	SYNE1	chr6.151526246.G.A	0.00102079	FALSE	0.466203	0.197187	0.47839	0.249032	0.421563	0.469404	0.000428567	0.000428567	0.000428567	0.00102079	0.000428567	0.000142856	0.000142856	0.000340262	0.000142856	0.000142856	0.00047135	0.000142856	0.000340262	0.000142856	0.000340164	4.76185e-05	0.000157117	4.76185e-05	0.000113421	4.76185e-05	0.000113388	0.000157117	4.76185e-05	0.000157067	0.000113388	5.23722e-05	1.58728e-05	5.23556e-05	3.77959e-05	5.23556e-05	1.74519e-05
Wex	SYNE1	chr6.151526512.G.A	0.0217847	FALSE	0.472551	0.153026	0.478639	0.248719	0.429819	0.468812	0.000428567	0.000428567	0.000428567	0.0217847	0.000428567	0.000142856	0.000142856	0.00726155	0.000142856	0.000142856	0.00941931	0.000142856	0.00726155	0.000142856	0.00725956	4.76185e-05	0.00313977	4.76185e-05	0.00242052	4.76185e-05	0.00241985	0.00313977	4.76185e-05	0.00313886	0.00241985	0.00104659	1.58728e-05	0.00104629	0.000806617	0.00104629	0.000348763
Wex	SYNE1	chr6.151526548.G.T	0.000428567	FALSE	0.054432	0.140478	0.017623	0.007593	0.006155	0.018851	0.000428567	0.000428567	0.000428567	0.000428567	0.000428567	0.000142856	0.000142856	0.000142856	0.000142856	0.000142856	0.000142856	0.000142856	0.000142856	0.000142856	0.000142856	4.76185e-05	4.76185e-05	4.76185e-05	4.76185e-05	4.76185e-05	4.76185e-05	4.76185e-05	4.76185e-05	4.76185e-05	4.76185e-05	1.58728e-05	1.58728e-05	1.58728e-05	1.58728e-05	1.58728e-05	5.29095e-06
Wex	SYNE1	chr6.151526666.C.T	0.000428918	FALSE	0.046355	0.012594	0.023312	0.155318	0.032159	0.077379	0.000428567	0.000428918	0.000428567	0.000428567	0.000428567	0.000142972	0.000142856	0.000142856	0.000142856	0.000142973	0.000142999	0.000142856	0.000142856	0.000142856	0.000142856	4.76575e-05	4.76662e-05	4.76185e-05	4.76185e-05	4.76185e-05	4.76185e-05	4.76662e-05	4.76185e-05	4.76185e-05	4.76185e-05	1.58887e-05	1.58728e-05	1.58728e-05	1.58728e-05	1.58728e-05	5.29095e-06
Wex	SYNE1	chr6.151526714.A.T	0.0550165	FALSE	0.183134	0.131803	0.2249	0.48776	0.115521	0.230063	0.000428567	0.000428567	0.000428567	0.0550165	0.000428567	0.000142856	0.000142856	0.031143	0.000142856	0.000142856	0.0220747	0.000142856	0.0183388	0.000142856	0.0183338	4.76185e-05	0.015054	4.76185e-05	0.010381	4.76185e-05	0.0103789	0.00735819	4.76185e-05	0.00735652	0.00611124	0.00501799	1.58728e-05	0.00501704	0.00345961	0.00245216	0.00167234
Wex	SYNE1	chr6.151526832.C.A	0.156583	FALSE	0.45094	0.192597	0.484995	0.251891	0.448388	0.469404	0.000428567	0.000428567	0.000428567	0.156583	0.000428567	0.000142856	0.000142856	0.0521942	0.000142856	0.000142856	0.0718354	0.000142856	0.0521942	0.000142856	0.0521784	4.76185e-05	0.0239451	4.76185e-05	0.0173981	4.76185e-05	0.0173928	0.0239451	4.76185e-05	0.0239373	0.0173928	0.00798171	1.58728e-05	0.00797911	0.0057976	0.00797911	0.0026597
Wex	SYNE1	chr6.151526931.G.A	0.0355048	FALSE	0.183222	0.131851	0.224926	0.487771	0.115648	0.230162	0.000428567	0.000428567	0.000428567	0.0355048	0.000428567	0.000142856	0.000142856	0.0201258	0.000142856	0.000142856	0.0141572	0.000142856	0.0118349	0.000142856	0.0118317	4.76185e-05	0.00967649	4.76185e-05	0.00670859	4.76185e-05	0.00670725	0.00471905	4.76185e-05	0.00471799	0.00394389	0.00322549	1.58728e-05	0.00322489	0.00223574	0.00157266	0.00107496
Wex	SYNE1	chr6.151527476.G.A	0.061493	FALSE	0.490813	0.346931	0.46541	0.249279	0.423173	0.473845	0.000428567	0.000428567	0.000428567	0.061493	0.000428567	0.000142856	0.000142856	0.0204977	0.000142856	0.000142856	0.0282394	0.000142856	0.0204977	0.000142856	0.0204863	4.76185e-05	0.00941315	4.76185e-05	0.00683255	4.76185e-05	0.00682876	0.00941314	4.76185e-05	0.00940733	0.00682876	0.00313772	1.58728e-05	0.00313578	0.00227625	0.00313578	0.00104526
Wex	SYNE1	chr6.151527599.C.G	0.0785066	FALSE	0.176363	0.090788	0.2199	0.487575	0.115431	0.22957	0.000428567	0.000447446	0.000428567	0.0785066	0.000428567	0.000149149	0.000142856	0.0306647	0.000142856	0.000149149	0.0354477	0.000142856	0.0261688	0.000142856	0.0261647	4.97163e-05	0.0149157	4.76185e-05	0.0102215	4.76185e-05	0.01022	0.0118158	4.76185e-05	0.0118143	0.00872153	0.00497188	1.58728e-05	0.00497122	0.00340667	0.00393808	0.00165707
Wex	SYNE1	chr6.151527764.C.A	0.0289695	FALSE	0.465374	0.196647	0.485221	0.249163	0.424421	0.471378	0.000428567	0.000428567	0.000428567	0.0289695	0.000428567	0.000142856	0.000142856	0.00965649	0.000142856	0.000142856	0.0138268	0.000142856	0.00965648	0.000142856	0.00965263	4.76185e-05	0.00460892	4.76185e-05	0.00321883	4.76185e-05	0.00321754	0.00460892	4.76185e-05	0.00460687	0.00321754	0.00153631	1.58728e-05	0.00153562	0.00107251	0.00153562	0.000511874
Wex	SYNE1	chr6.151527765.G.A	0.0841435	FALSE	0.175786	0.087766	0.21954	0.487331	0.115344	0.22957	0.000428567	0.000448631	0.000428567	0.0841435	0.000428567	0.000149544	0.000142856	0.034862	0.000142856	0.000149544	0.0382203	0.000142856	0.0280477	0.000142856	0.0280433	4.9848e-05	0.0174977	4.76185e-05	0.0116206	4.76185e-05	0.011619	0.01274	4.76185e-05	0.0127384	0.00934775	0.00583256	1.58728e-05	0.00583181	0.00387298	0.0042461	0.00194393
Wex	SYNE1	chr6.151527905.G.A	0.000428567	FALSE	0.096629	0.074485	0.103398	0.088511	0.103229	0.074615	0.000428567	0.000428567	0.000428567	0.000428567	0.000428567	0.000142856	0.000142856	0.000142856	0.000142856	0.000142856	0.000142856	0.000142856	0.000142856	0.000142856	0.000142856	4.76185e-05	4.76185e-05	4.76185e-05	4.76185e-05	4.76185e-05	4.76185e-05	4.76185e-05	4.76185e-05	4.76185e-05	4.76185e-05	1.58728e-05	1.58728e-05	1.58728e-05	1.58728e-05	1.58728e-05	5.29095e-06
Wex	SYNE1	chr6.151528535.T.C	0.0192067	FALSE	0.465527	0.196959	0.484971	0.249174	0.42426	0.469206	0.000428567	0.000428567	0.000428567	0.0192067	0.000428567	0.000142856	0.000142856	0.00640225	0.000142856	0.000142856	0.00906482	0.000142856	0.00640225	0.000142856	0.00640041	4.76185e-05	0.00302161	4.76185e-05	0.00213408	4.76185e-05	0.00213347	0.00302161	4.76185e-05	0.00302066	0.00213347	0.0010072	1.58728e-05	0.00100689	0.000711157	0.00100689	0.000335628
Wex	9p21.3:2	chr9.22141270.C.T	0	FALSE	0.322885	0.322371	0.386643	0.309283	0.312298	0.375049	0	0	0	0	0	0	0	0	0	0	0	0	0	0	0	0	0	0	0	0	0	0	0	0	0	0	0	0	0	0	0
Wex	9p21.3:2	chr9.22142757.T.C	0	FALSE	0.218137	0.102211	0.262822	0.434369	0.158243	0.113206	0	0	0	0	0	0	0	0	0	0	0	0	0	0	0	0	0	0	0	0	0	0	0	0	0	0	0	0	0	0	0
Wex	9p21.3:2	chr9.22142908.G.A	0	FALSE	0.244844	0.241555	0.249623	0.435099	0.159629	0.100375	0	0	0	0	0	0	0	0	0	0	0	0	0	0	0	0	0	0	0	0	0	0	0	0	0	0	0	0	0	0	0
Wex	9p21.3:2	chr9.22143294.T.A	0	FALSE	0.315093	0.245728	0.390294	0.288168	0.324955	0.416897	0	0	0	0	0	0	0	0	0	0	0	0	0	0	0	0	0	0	0	0	0	0	0	0	0	0	0	0	0	0	0
Wex	9p21.3:2	chr9.22143372.T.A	0	FALSE	0.165816	0.228646	0.13098	0.070078	0.181437	0.184564	0	0	0	0	0	0	0	0	0	0	0	0	0	0	0	0	0	0	0	0	0	0	0	0	0	0	0	0	0	0	0
Wex	9p21.3:2	chr9.22143378.T.C	0	FALSE	0.334971	0.349118	0.403026	0.288359	0.328541	0.419562	0	0	0	0	0	0	0	0	0	0	0	0	0	0	0	0	0	0	0	0	0	0	0	0	0	0	0	0	0	0	0
Wex	9p21.3:2	chr9.22143571.A.T	0	FALSE	0.247629	0.253122	0.255347	0.441468	0.166711	0.11666	0	0	0	0	0	0	0	0	0	0	0	0	0	0	0	0	0	0	0	0	0	0	0	0	0	0	0	0	0	0	0
Wex	9p21.3:2	chr9.22144256.T.A	0	FALSE	0.327151	0.331869	0.396968	0.284329	0.322217	0.386597	0	0	0	0	0	0	0	0	0	0	0	0	0	0	0	0	0	0	0	0	0	0	0	0	0	0	0	0	0	0	0
Wex	9p21.3:2	chr9.22144306.C.A	0	FALSE	0.298882	0.309847	0.377596	0.284108	0.283337	0.371101	0	0	0	0	0	0	0	0	0	0	0	0	0	0	0	0	0	0	0	0	0	0	0	0	0	0	0	0	0	0	0
Wex	9p21.3:2	chr9.22144531.T.G	0	FALSE	0.173972	0.266104	0.143256	0.060952	0.182139	0.258488	0	0	0	0	0	0	0	0	0	0	0	0	0	0	0	0	0	0	0	0	0	0	0	0	0	0	0	0	0	0	0
Wex	9p21.3:2	chr9.22145695.A.G	0	FALSE	0.228108	0.106762	0.239779	0.421881	0.162296	0.098204	0	0	0	0	0	0	0	0	0	0	0	0	0	0	0	0	0	0	0	0	0	0	0	0	0	0	0	0	0	0	0
Wex	9p21.3:2	chr9.22146605.T.C	0	FALSE	0.23	0.106985	0.263679	0.428008	0.162047	0.10985	0	0	0	0	0	0	0	0	0	0	0	0	0	0	0	0	0	0	0	0	0	0	0	0	0	0	0	0	0	0	0
Wex	9p21.3:2	chr9.22147716.C.G	0	FALSE	0.213282	0.100287	0.236183	0.429457	0.154423	0.098105	0	0	0	0	0	0	0	0	0	0	0	0	0	0	0	0	0	0	0	0	0	0	0	0	0	0	0	0	0	0	0
Wex	9p21.3:2	chr9.22148056.C.T	0	FALSE	0.33235	0.333408	0.399221	0.285666	0.329616	0.420845	0	0	0	0	0	0	0	0	0	0	0	0	0	0	0	0	0	0	0	0	0	0	0	0	0	0	0	0	0	0	0
Wex	9p21.3:2	chr9.22148703.A.G	0	FALSE	0.087607	0.05729	0.056371	0.052053	0.110941	0.02497	0	0	0	0	0	0	0	0	0	0	0	0	0	0	0	0	0	0	0	0	0	0	0	0	0	0	0	0	0	0	0
Wex	9p21.3:2	chr9.22150262.T.C	0	FALSE	0.327041	0.309165	0.402223	0.291497	0.325035	0.422227	0	0	0	0	0	0	0	0	0	0	0	0	0	0	0	0	0	0	0	0	0	0	0	0	0	0	0	0	0	0	0
Wex	9p21.3:2	chr9.22150793.C.T	0	FALSE	0.323237	0.329946	0.399405	0.284256	0.313639	0.426668	0	0	0	0	0	0	0	0	0	0	0	0	0	0	0	0	0	0	0	0	0	0	0	0	0	0	0	0	0	0	0
Wex	9p21.3:2	chr9.22151140.G.A	0	FALSE	0.236524	0.231591	0.258673	0.441571	0.158395	0.157323	0	0	0	0	0	0	0	0	0	0	0	0	0	0	0	0	0	0	0	0	0	0	0	0	0	0	0	0	0	0	0
Wex	9p21.3:2	chr9.22151413.C.A	0	FALSE	0.195822	0.181269	0.135961	0.443692	0.115015	0.103237	0	0	0	0	0	0	0	0	0	0	0	0	0	0	0	0	0	0	0	0	0	0	0	0	0	0	0	0	0	0	0
Wex	9p21.3:2	chr9.22151466.G.A	0	FALSE	0.075646	0.129362	0.047063	0.060333	0.070223	0.124161	0	0	0	0	0	0	0	0	0	0	0	0	0	0	0	0	0	0	0	0	0	0	0	0	0	0	0	0	0	0	0
Wex	9p21.3:2	chr9.22152402.C.T	0	FALSE	0.297215	0.248931	0.395331	0.284051	0.293804	0.36439	0	0	0	0	0	0	0	0	0	0	0	0	0	0	0	0	0	0	0	0	0	0	0	0	0	0	0	0	0	0	0
Wex	9p21.3:2	chr9.22152581.G.A	0	FALSE	0.395781	0.456057	0.455042	0.343321	0.357274	0.472957	0	0	0	0	0	0	0	0	0	0	0	0	0	0	0	0	0	0	0	0	0	0	0	0	0	0	0	0	0	0	0
Wex	9p21.3:2	chr9.22153266.T.C	0	FALSE	0.327915	0.410607	0.417762	0.30514	0.29554	0.370114	0	0	0	0	0	0	0	0	0	0	0	0	0	0	0	0	0	0	0	0	0	0	0	0	0	0	0	0	0	0	0
Wex	9p21.3:2	chr9.22153664.A.G	2.89221e-170	FALSE	0.074583	0.130667	0.040366	0.053467	0.072208	0.160876	0	0	0	2.14482e-294	0	0	0	1.42113e-293	0	0	7.1408e-295	0	1.52469e-171	0	7.14978e-295	0	4.73227e-294	0	2.89221e-170	0	4.73733e-294	5.07271e-172	0	2.3804e-295	5.08266e-172	9.52315e-171	0	1.5775e-294	9.64395e-171	1.69102e-172	3.17548e-171
Wex	9p21.3:2	chr9.22155076.G.A	0	FALSE	0.329072	0.3174	0.422481	0.294774	0.32206	0.412357	0	0	0	0	0	0	0	0	0	0	0	0	0	0	0	0	0	0	0	0	0	0	0	0	0	0	0	0	0	0	0
Wex	9p21.3:2	chr9.22155710.C.T	0	FALSE	0.179444	0.102072	0.136012	0.450708	0.115488	0.082906	0	0	0	0	0	0	0	0	0	0	0	0	0	0	0	0	0	0	0	0	0	0	0	0	0	0	0	0	0	0	0
Wex	9p21.3:2	chr9.22157361.T.G	0	FALSE	0.347936	0.416622	0.411693	0.309292	0.326799	0.448085	0	0	0	0	0	0	0	0	0	0	0	0	0	0	0	0	0	0	0	0	0	0	0	0	0	0	0	0	0	0	0
Wex	9p21.3:2	chr9.22157909.A.C	0	FALSE	0.343128	0.3635	0.405099	0.351958	0.322543	0.443841	0	0	0	0	0	0	0	0	0	0	0	0	0	0	0	0	0	0	0	0	0	0	0	0	0	0	0	0	0	0	0
Wex	9p21.3:2	chr9.22158169.T.A	0	FALSE	0.193897	0.119547	0.166133	0.441705	0.12618	0.084781	0	0	0	0	0	0	0	0	0	0	0	0	0	0	0	0	0	0	0	0	0	0	0	0	0	0	0	0	0	0	0
Wex	9p21.3:2	chr9.22160088.C.T	2.36909e-282	FALSE	0.084208	0.178251	0.049782	0.051461	0.074682	0.16364	0	0	0	0	0	0	0	0	0	0	0	0	2.36909e-282	0	0	0	0	0	2.34729e-284	0	0	7.88315e-283	0	0	7.89846e-283	7.57927e-285	0	0	7.84329e-285	2.62822e-283	2.53258e-285
Wex	9p21.3:2	chr9.22161495.T.G	0	FALSE	0.204695	0.140889	0.188851	0.446031	0.142315	0.090999	0	0	0	0	0	0	0	0	0	0	0	0	0	0	0	0	0	0	0	0	0	0	0	0	0	0	0	0	0	0	0
Wex	9p21.3:2	chr9.22161829.T.G	0	FALSE	0.092142	0.199735	0.054978	0.053109	0.080344	0.137288	0	0	0	0	0	0	0	0	0	0	0	0	0	0	0	0	0	0	0	0	0	0	0	0	0	0	0	0	0	0	0
Wex	9p21.3:2	chr9.22162062.A.G	0	FALSE	0.205232	0.138146	0.18905	0.43956	0.142342	0.090801	0	0	0	0	0	0	0	0	0	0	0	0	0	0	0	0	0	0	0	0	0	0	0	0	0	0	0	0	0	0	0
Wex	9p21.3:2	chr9.22162194.T.G	0	FALSE	0.346695	0.423914	0.412699	0.299588	0.324968	0.449467	0	0	0	0	0	0	0	0	0	0	0	0	0	0	0	0	0	0	0	0	0	0	0	0	0	0	0	0	0	0	0
Wex	9p21.3:2	chr9.22163091.G.C	5.68523e-106	FALSE	0.05458	0.018216	0.027292	0.048907	0.068639	0.157521	0	0	0	2.89376e-230	0	0	0	4.59198e-231	0	0	9.63681e-231	0	5.68523e-106	0	9.6467e-231	0	1.52649e-231	0	2.97781e-107	0	1.5309e-231	1.89231e-106	0	3.21254e-231	1.89526e-106	9.81029e-108	0	5.08911e-232	9.9303e-108	6.30831e-107	3.27151e-108
Wex	9p21.3:2	chr9.22164046.C.G	3.35244e-305	FALSE	0.333918	0.325922	0.400653	0.299773	0.330626	0.410186	0	0	0	0	0	0	0	0	0	0	0	0	3.35244e-305	0	0	0	0	0	2.78698e-305	0	0	1.12722e-305	0	0	1.11841e-305	9.35196e-306	0	0	9.29766e-306	3.76052e-306	3.11991e-306
Wex	9p21.3:2	chr9.22164992.C.A	0	FALSE	0.308449	0.359326	0.29185	0.372172	0.212738	0.271713	0	0	0	0	0	0	0	0	0	0	0	0	0	0	0	0	0	0	0	0	0	0	0	0	0	0	0	0	0	0	0
Wex	9p21.3:2	chr9.22165270.T.C	0	FALSE	0.185482	0.097381	0.134751	0.442531	0.123728	0.082906	0	0	0	0	0	0	0	0	0	0	0	0	0	0	0	0	0	0	0	0	0	0	0	0	0	0	0	0	0	0	0
Wex	9p21.3:2	chr9.22165584.C.T	0.345897	FALSE	0.353506	0.424867	0.410007	0.319695	0.332068	0.429037	0	0	0	0	0	0	0	0	0	0	0	0	0.345897	0	0	0	0	0	0.21457	0	0	0.116923	0	0	0.115417	0.072418	0	0	0.0715965	0.0390144	0.0241641
Wex	9p21.3:2	chr9.22166462.A.T	6.80632e-196	FALSE	0.351871	0.416415	0.418958	0.29833	0.334155	0.410383	0	0	0	0	0	0	0	0	0	0	0	0	6.80632e-196	0	0	0	0	0	5.72436e-196	0	0	2.30879e-196	0	0	2.26939e-196	1.93697e-196	0	0	1.90864e-196	7.69805e-197	6.4583e-197
Wex	9p21.3:2	chr9.22166770.C.T	0	FALSE	0.303656	0.152782	0.263101	0.06562	0.406153	0.269246	0	0	0	0	0	0	0	0	0	0	0	0	0	0	0	0	0	0	0	0	0	0	0	0	0	0	0	0	0	0	0
Wex	9p21.3:2	chr9.22166972.A.T	0	FALSE	0.301857	0.152804	0.263013	0.054448	0.405795	0.268555	0	0	0	0	0	0	0	0	0	0	0	0	0	0	0	0	0	0	0	0	0	0	0	0	0	0	0	0	0	0	0
Wex	9p21.3:2	chr9.22167208.G.A	0	FALSE	0.187239	0.112748	0.166284	0.437217	0.122089	0.08488	0	0	0	0	0	0	0	0	0	0	0	0	0	0	0	0	0	0	0	0	0	0	0	0	0	0	0	0	0	0	0
Wex	9p21.3:2	chr9.22168129.C.T	8.03221e-192	FALSE	0.338344	0.413433	0.401969	0.29141	0.317963	0.394295	0	0	0	0	0	0	0	0	0	0	0	0	8.03221e-192	0	0	0	0	0	6.58226e-192	0	0	2.72191e-192	0	0	2.67684e-192	2.22599e-192	0	0	2.19362e-192	9.07113e-193	7.41841e-193
Wex	9p21.3:2	chr9.22169168.C.G	0	FALSE	0.028181	0.056513	0.085598	0.007526	0.028515	0.047177	0	0	0	0	0	0	0	0	0	0	0	0	0	0	0	0	0	0	0	0	0	0	0	0	0	0	0	0	0	0	0
Wex	9p21.3:2	chr9.22169701.T.C	0	FALSE	0.421053	0.42163	0.449368	0.353961	0.3924	0.448381	0	0	0	0	0	0	0	0	0	0	0	0	0	0	0	0	0	0	0	0	0	0	0	0	0	0	0	0	0	0	0
Wex	9p21.3:2	chr9.22170984.C.A	0	FALSE	0.338426	0.409856	0.400423	0.306251	0.31556	0.390347	0	0	0	0	0	0	0	0	0	0	0	0	0	0	0	0	0	0	0	0	0	0	0	0	0	0	0	0	0	0	0
Wex	9p21.3:2	chr9.22171485.G.T	0.455904	FALSE	0.483823	0.265985	0.436062	0.391378	0.426531	0.405744	0	0	0	0	0	0	0	0	0	0	0	0	0.00315347	0	0	0	0	0	0.285601	0	0	0.00349139	0	0	0.0010564	0.455904	0	0	0.0963651	0.00116906	0.15326
Wex	9p21.3:2	chr9.22172260.A.T	0.457493	FALSE	0.483958	0.266763	0.438304	0.401145	0.424894	0.405942	0	0	0	0	0	0	0	0	0	0	0	0	0.420694	0	0	0	0	0	0.151873	0	0	0.457493	0	0	0.139237	0.153224	0	0	0.050486	0.150966	0.05053
Wex	9p21.3:2	chr9.22173012.A.G	0	FALSE	0.036682	0.032669	0.098595	0.019722	0.03045	0.03938	0	0	0	0	0	0	0	0	0	0	0	0	0	0	0	0	0	0	0	0	0	0	0	0	0	0	0	0	0	0	0
Wex	9p21.3:2	chr9.22173076.T.A	7.31836e-30	FALSE	0.425644	0.39785	0.450792	0.361963	0.390336	0.452527	0	0	0	0	0	0	0	0	0	0	0	0	7.31836e-30	0	0	0	0	0	2.43728e-30	0	0	2.45407e-30	0	0	2.4262e-30	8.17312e-31	0	0	8.08015e-31	8.13573e-31	2.70956e-31
Wex	9p21.3:2	chr9.22173079.T.C	0	FALSE	0.039001	0.038952	0.098765	0.018626	0.032106	0.03938	0	0	0	0	0	0	0	0	0	0	0	0	0	0	0	0	0	0	0	0	0	0	0	0	0	0	0	0	0	0	0
Wex	9p21.3:2	chr9.22173398.A.T	0.36366	FALSE	0.047829	0.097792	0.106529	0.020107	0.031237	0.040565	0	0	0	0	0	0	0	0	0	0	0	0	0.36366	0	0	0	0	0	0.196358	0	0	0.121117	0	0	0.123182	0.0653939	0	0	0.0669625	0.0410256	0.0223007
Wex	9p21.3:2	chr9.22173408.C.T	0	FALSE	0.483598	0.262456	0.436624	0.403037	0.424343	0.410383	0	0	0	0	0	0	0	0	0	0	0	0	0	0	0	0	0	0	0	0	0	0	0	0	0	0	0	0	0	0	0
Wex	9p21.3:2	chr9.22173500.T.G	2.5071e-102	FALSE	0.077345	0.16544	0.04472	0.039275	0.068917	0.158804	0	0	0	0	0	0	0	0	0	0	0	0	3.42825e-103	0	0	0	0	0	2.5071e-102	0	0	1.14147e-103	0	0	1.1429e-103	8.36216e-103	0	0	8.35737e-103	3.80541e-104	2.78753e-103
Wex	9p21.3:2	chr9.22173677.A.G	0	FALSE	0.307641	0.279382	0.379981	0.344749	0.291517	0.374161	0	0	0	0	0	0	0	0	0	0	0	0	0	0	0	0	0	0	0	0	0	0	0	0	0	0	0	0	0	0	0
Wex	9p21.3:2	chr9.22174106.C.T	0	FALSE	0.155666	0.137071	0.253787	0.270211	0.111293	0.173707	0	0	0	0	0	0	0	0	0	0	0	0	0	0	0	0	0	0	0	0	0	0	0	0	0	0	0	0	0	0	0
Wex	9p21.3:2	chr9.22174713.G.A	0	FALSE	0.244184	0.157775	0.220644	0.41672	0.191579	0.112515	0	0	0	0	0	0	0	0	0	0	0	0	0	0	0	0	0	0	0	0	0	0	0	0	0	0	0	0	0	0	0
Wex	9p21.3:2	chr9.22175189.G.C	0	FALSE	0.147683	0.172639	0.241493	0.320585	0.077174	0.198776	0	0	0	0	0	0	0	0	0	0	0	0	0	0	0	0	0	0	0	0	0	0	0	0	0	0	0	0	0	0	0
Wex	9p21.3:2	chr9.22175307.A.C	0	FALSE	0.259312	0.146635	0.242034	0.407594	0.206798	0.11893	0	0	0	0	0	0	0	0	0	0	0	0	0	0	0	0	0	0	0	0	0	0	0	0	0	0	0	0	0	0	0
Wex	9p21.3:2	chr9.22176561.G.T	0	FALSE	0.239547	0.157587	0.214189	0.417424	0.18521	0.108172	0	0	0	0	0	0	0	0	0	0	0	0	0	0	0	0	0	0	0	0	0	0	0	0	0	0	0	0	0	0	0
Wex	9p21.3:2	chr9.22176962.C.T	0	FALSE	0.081129	0.252694	0.054822	0.013371	0.055798	0.146368	0	0	0	0	0	0	0	0	0	0	0	0	0	0	0	0	0	0	0	0	0	0	0	0	0	0	0	0	0	0	0
Wex	9p21.3:2	chr9.22177528.G.T	0	FALSE	0.342737	0.457739	0.40092	0.335901	0.302998	0.468516	0	0	0	0	0	0	0	0	0	0	0	0	0	0	0	0	0	0	0	0	0	0	0	0	0	0	0	0	0	0	0
Wex	9p21.3:2	chr9.22179410.G.T	0	FALSE	0.232681	0.131995	0.187017	0.41636	0.18479	0.10758	0	0	0	0	0	0	0	0	0	0	0	0	0	0	0	0	0	0	0	0	0	0	0	0	0	0	0	0	0	0	0
Wex	9p21.3:2	chr9.22179677.T.C	0	FALSE	0.280892	0.211644	0.309865	0.410048	0.217	0.136992	0	0	0	0	0	0	0	0	0	0	0	0	0	0	0	0	0	0	0	0	0	0	0	0	0	0	0	0	0	0	0
Wex	9p21.3:2	chr9.22179702.G.A	0	FALSE	0.40167	0.482944	0.452093	0.370027	0.378097	0.474141	0	0	0	0	0	0	0	0	0	0	0	0	0	0	0	0	0	0	0	0	0	0	0	0	0	0	0	0	0	0	0
Wex	9p21.3:2	chr9.22180592.T.G	0	FALSE	0.280069	0.217763	0.310791	0.409984	0.218145	0.170253	0	0	0	0	0	0	0	0	0	0	0	0	0	0	0	0	0	0	0	0	0	0	0	0	0	0	0	0	0	0	0
Wex	9p21.3:2	chr9.22181080.A.G	0	FALSE	0.293797	0.19337	0.328128	0.402336	0.242393	0.176964	0	0	0	0	0	0	0	0	0	0	0	0	0	0	0	0	0	0	0	0	0	0	0	0	0	0	0	0	0	0	0
Wex	9p21.3:2	chr9.22181451.G.A	0	FALSE	0.283778	0.318386	0.301827	0.020341	0.334	0.307343	0	0	0	0	0	0	0	0	0	0	0	0	0	0	0	0	0	0	0	0	0	0	0	0	0	0	0	0	0	0	0
Wex	9p21.3:2	chr9.22181674.G.A	0	FALSE	0.24368	0.159125	0.281012	0.020323	0.326458	0.298658	0	0	0	0	0	0	0	0	0	0	0	0	0	0	0	0	0	0	0	0	0	0	0	0	0	0	0	0	0	0	0
Wex	9p21.3:2	chr9.22182185.C.T	0	FALSE	0.385672	0.335479	0.454585	0.083242	0.260815	0.30606	0	0	0	0	0	0	0	0	0	0	0	0	0	0	0	0	0	0	0	0	0	0	0	0	0	0	0	0	0	0	0
Wex	9p21.3:2	chr9.22182219.A.G	0	FALSE	0.258474	0.163896	0.282271	0.020373	0.333535	0.33557	0	0	0	0	0	0	0	0	0	0	0	0	0	0	0	0	0	0	0	0	0	0	0	0	0	0	0	0	0	0	0
Wex	9p21.3:2	chr9.22182580.G.T	0	FALSE	0.273442	0.316969	0.302587	0.020219	0.329643	0.300829	0	0	0	0	0	0	0	0	0	0	0	0	0	0	0	0	0	0	0	0	0	0	0	0	0	0	0	0	0	0	0
Wex	9p21.3:2	chr9.22183145.A.T	0	FALSE	0.2743	0.187391	0.305456	0.412316	0.217615	0.17045	0	0	0	0	0	0	0	0	0	0	0	0	0	0	0	0	0	0	0	0	0	0	0	0	0	0	0	0	0	0	0
Wex	9p21.3:2	chr9.22183917.C.T	0	FALSE	0.285035	0.321308	0.302821	0.019671	0.335404	0.304086	0	0	0	0	0	0	0	0	0	0	0	0	0	0	0	0	0	0	0	0	0	0	0	0	0	0	0	0	0	0	0
Wex	9p21.3:2	chr9.22184389.T.C	0	FALSE	0.276748	0.188152	0.306825	0.401152	0.218648	0.170549	0	0	0	0	0	0	0	0	0	0	0	0	0	0	0	0	0	0	0	0	0	0	0	0	0	0	0	0	0	0	0
Wex	9p21.3:2	chr9.22184675.C.T	0	FALSE	0.09247	0.051438	0.1373	0.310212	0.042094	0.156731	0	0	0	0	0	0	0	0	0	0	0	0	0	0	0	0	0	0	0	0	0	0	0	0	0	0	0	0	0	0	0
Wex	9p21.3:2	chr9.22184998.G.A	0	FALSE	0.392664	0.46242	0.450391	0.338163	0.376359	0.475326	0	0	0	0	0	0	0	0	0	0	0	0	0	0	0	0	0	0	0	0	0	0	0	0	0	0	0	0	0	0	0
Wex	9p21.3:2	chr9.22185253.G.A	0	FALSE	0.285613	0.335235	0.303306	0.019626	0.33279	0.303593	0	0	0	0	0	0	0	0	0	0	0	0	0	0	0	0	0	0	0	0	0	0	0	0	0	0	0	0	0	0	0
Wex	9p21.3:2	chr9.22185657.C.T	0	FALSE	0.103051	0.119771	0.145727	0.301251	0.043104	0.168081	0	0	0	0	0	0	0	0	0	0	0	0	0	0	0	0	0	0	0	0	0	0	0	0	0	0	0	0	0	0	0
Wex	9p21.3:2	chr9.22187075.G.T	0	FALSE	0.256635	0.162432	0.280695	0.019284	0.33189	0.296684	0	0	0	0	0	0	0	0	0	0	0	0	0	0	0	0	0	0	0	0	0	0	0	0	0	0	0	0	0	0	0
Wex	9p21.3:2	chr9.22187386.A.T	0	FALSE	0.283116	0.319868	0.301079	0.019429	0.332935	0.302112	0	0	0	0	0	0	0	0	0	0	0	0	0	0	0	0	0	0	0	0	0	0	0	0	0	0	0	0	0	0	0
Wex	9p21.3:2	chr9.22187460.G.T	0	FALSE	0.256266	0.161184	0.280315	0.019266	0.331663	0.29619	0	0	0	0	0	0	0	0	0	0	0	0	0	0	0	0	0	0	0	0	0	0	0	0	0	0	0	0	0	0	0
Wex	9p21.3:2	chr9.22188040.G.A	0	FALSE	0.394916	0.475556	0.453958	0.314032	0.382083	0.463581	0	0	0	0	0	0	0	0	0	0	0	0	0	0	0	0	0	0	0	0	0	0	0	0	0	0	0	0	0	0	0
Wex	9p21.3:2	chr9.22188227.C.G	0	FALSE	0.271097	0.171427	0.302683	0.412074	0.216668	0.172424	0	0	0	0	0	0	0	0	0	0	0	0	0	0	0	0	0	0	0	0	0	0	0	0	0	0	0	0	0	0	0
Wex	9p21.3:2	chr9.22188460.C.T	0	FALSE	0.102446	0.113613	0.143965	0.304589	0.04328	0.159889	0	0	0	0	0	0	0	0	0	0	0	0	0	0	0	0	0	0	0	0	0	0	0	0	0	0	0	0	0	0	0
Wex	9p21.3:2	chr9.22188475.A.C	0	FALSE	0.272846	0.171862	0.302604	0.402184	0.217164	0.173115	0	0	0	0	0	0	0	0	0	0	0	0	0	0	0	0	0	0	0	0	0	0	0	0	0	0	0	0	0	0	0
Wex	9p21.3:2	chr9.22188568.A.C	0	FALSE	0.102985	0.115629	0.144927	0.30505	0.043393	0.160087	0	0	0	0	0	0	0	0	0	0	0	0	0	0	0	0	0	0	0	0	0	0	0	0	0	0	0	0	0	0	0
Wex	9p21.3:2	chr9.22189627.C.T	0	FALSE	0.086987	0.026516	0.072876	0.011801	0.121895	0.143901	0	0	0	0	0	0	0	0	0	0	0	0	0	0	0	0	0	0	0	0	0	0	0	0	0	0	0	0	0	0	0
Wex	9p21.3:2	chr9.22189717.C.T	0	FALSE	0.293947	0.337523	0.307115	0.052637	0.337082	0.34998	0	0	0	0	0	0	0	0	0	0	0	0	0	0	0	0	0	0	0	0	0	0	0	0	0	0	0	0	0	0	0
Wex	9p21.3:2	chr9.22190002.C.G	0	FALSE	0.103488	0.122397	0.144849	0.303794	0.042885	0.157027	0	0	0	0	0	0	0	0	0	0	0	0	0	0	0	0	0	0	0	0	0	0	0	0	0	0	0	0	0	0	0
Wex	9p21.3:2	chr9.22190549.C.T	0	FALSE	0.151388	0.042734	0.196743	0.005412	0.205331	0.147947	0	0	0	0	0	0	0	0	0	0	0	0	0	0	0	0	0	0	0	0	0	0	0	0	0	0	0	0	0	0	0
Wex	9p21.3:2	chr9.22190975.G.A	0	FALSE	0.105612	0.120903	0.146269	0.318261	0.042986	0.168871	0	0	0	0	0	0	0	0	0	0	0	0	0	0	0	0	0	0	0	0	0	0	0	0	0	0	0	0	0	0	0
Wex	9p21.3:2	chr9.22191501.G.A	0	FALSE	0.292657	0.336298	0.306134	0.05325	0.335214	0.352546	0	0	0	0	0	0	0	0	0	0	0	0	0	0	0	0	0	0	0	0	0	0	0	0	0	0	0	0	0	0	0
Wex	9p21.3:2	chr9.22192594.C.T	0	FALSE	0.103574	0.110378	0.143483	0.303521	0.043298	0.158508	0	0	0	0	0	0	0	0	0	0	0	0	0	0	0	0	0	0	0	0	0	0	0	0	0	0	0	0	0	0	0
Wex	9p21.3:2	chr9.22192937.C.T	0	FALSE	0.102462	0.115758	0.144147	0.303597	0.042983	0.158804	0	0	0	0	0	0	0	0	0	0	0	0	0	0	0	0	0	0	0	0	0	0	0	0	0	0	0	0	0	0	0
Wex	9p21.3:2	chr9.22193243.T.A	0	FALSE	0.256204	0.161552	0.282427	0.019219	0.333024	0.294019	0	0	0	0	0	0	0	0	0	0	0	0	0	0	0	0	0	0	0	0	0	0	0	0	0	0	0	0	0	0	0
Wex	9p21.3:2	chr9.22193245.G.T	0	FALSE	0.274023	0.194858	0.30064	0.020419	0.342463	0.299053	0	0	0	0	0	0	0	0	0	0	0	0	0	0	0	0	0	0	0	0	0	0	0	0	0	0	0	0	0	0	0
Wex	9p21.3:2	chr9.22193923.G.A	0	FALSE	0.267059	0.216659	0.289134	0.019524	0.33419	0.295203	0	0	0	0	0	0	0	0	0	0	0	0	0	0	0	0	0	0	0	0	0	0	0	0	0	0	0	0	0	0	0
Wex	9p21.3:2	chr9.22194884.C.T	0	FALSE	0.091675	0.051067	0.137528	0.302716	0.042576	0.157521	0	0	0	0	0	0	0	0	0	0	0	0	0	0	0	0	0	0	0	0	0	0	0	0	0	0	0	0	0	0	0
Wex	9p21.3:2	chr9.22196864.A.G	0	FALSE	0.443408	0.467967	0.456517	0.464806	0.412671	0.463778	0	0	0	0	0	0	0	0	0	0	0	0	0	0	0	0	0	0	0	0	0	0	0	0	0	0	0	0	0	0	0
Wex	SCNN1A	chr12.5976279.G.A	0.0101037	FALSE	0.090369	0.057889	0.065383	0.192621	0.078428	0.11893	0.00141737	0.00179244	0.0013726	0.0101037	0.0014151	0.000597479	0.000457535	0.00320907	0.000471701	0.00080783	0.00354177	0.000596719	0.00386098	0.000456725	0.00335992	0.000269277	0.00112492	0.000198906	0.00124526	0.000152242	0.00106716	0.00150006	0.000268806	0.0011778	0.00128395	0.000483307	8.96019e-05	0.000374087	0.000414104	0.000498835	0.000160721
Wex	SCNN1A	chr12.5976281.G.A	0.0117244	FALSE	0.085116	0.025861	0.062438	0.19252	0.07823	0.118535	0.00141737	0.00167543	0.0013772	0.0117244	0.00141512	0.000558478	0.000459066	0.00387756	0.000471706	0.000744353	0.0040466	0.000557789	0.00449556	0.000458361	0.00389893	0.000248118	0.00133833	0.00018593	0.00156286	0.000152788	0.00128948	0.00170339	0.000247633	0.0013457	0.001495	0.000588335	8.25445e-05	0.000445061	0.000519729	0.000566462	0.000195651
Wex	SCNN1A	chr12.5977006.C.T	0.0106033	FALSE	0.085165	0.025894	0.062359	0.192386	0.078175	0.118733	0.00141737	0.00167854	0.00138345	0.0106033	0.00141511	0.000559512	0.000461153	0.0035061	0.000471704	0.000752063	0.00366115	0.0005588	0.00408526	0.000460455	0.00352611	0.000250688	0.00121061	0.000186267	0.00142024	0.000153486	0.00116595	0.0015504	0.000250201	0.00121751	0.00135854	0.000535514	8.34004e-05	0.000402585	0.000472299	0.000515581	0.000178084
Wex	SCNN1A	chr12.5977845.G.A	0.00905506	FALSE	0.085181	0.025893	0.062351	0.19241	0.078201	0.118535	0.00141737	0.00167812	0.00138274	0.00905506	0.00141511	0.000559375	0.000460917	0.0029945	0.000471704	0.000751162	0.00312639	0.000558662	0.00348405	0.000460217	0.00301124	0.000250387	0.00103391	0.000186221	0.00121158	0.000153406	0.000995816	0.00132212	0.000249902	0.00103967	0.00115861	0.000456789	8.33009e-05	0.000343823	0.000402908	0.00043967	0.000151904
Wex	SCNN1A	chr12.5977933.A.T	0.007434	FALSE	0.085322	0.02595	0.0623	0.192395	0.078432	0.119029	0.00141737	0.0015928	0.00138296	0.007434	0.0014151	0.000530934	0.000460989	0.00245752	0.0004717	0.00070065	0.00253768	0.000530195	0.00285707	0.000460233	0.00247213	0.00023355	0.000838908	0.000176732	0.000992766	0.000153412	0.000817233	0.0010636	0.000233087	0.00084389	0.000950101	0.000367438	7.76957e-05	0.000278974	0.000330138	0.000353692	0.000122189
Wex	SCNN1A	chr12.5979499.C.G	0.010409	FALSE	0.085468	0.026006	0.062596	0.19295	0.078483	0.118535	0.00141737	0.00163279	0.00141439	0.010409	0.00141511	0.000544265	0.000471466	0.00343724	0.000471702	0.000753322	0.00357256	0.000543551	0.00407958	0.000470755	0.00346147	0.000251108	0.00117973	0.000181184	0.00141829	0.000156919	0.00114304	0.00154215	0.000250586	0.00118804	0.00135665	0.000532929	8.35287e-05	0.000392315	0.000471646	0.000512837	0.000177223
Wex	SCNN1A	chr12.5979711.C.T	0.00813068	FALSE	0.085472	0.025983	0.06259	0.192872	0.078516	0.118535	0.00141737	0.00163033	0.00141683	0.00813068	0.00141511	0.000543445	0.000472279	0.00268801	0.000471702	0.000753828	0.00278967	0.000542732	0.00318827	0.000471568	0.00270382	0.000251276	0.000922275	0.000180911	0.00111195	0.00015719	0.000893885	0.00120504	0.000250752	0.000927693	0.00106025	0.000417665	8.3584e-05	0.000306699	0.000369773	0.00040073	0.000138893
Wex	SCNN1A	chr12.5979990.G.A	0.00168013	FALSE	0.168826	0.047459	0.179634	0.148004	0.208408	0.230458	0.00141737	0.00125984	0.00168013	0.00141737	0.00141367	0.000419946	0.000560043	0.000472456	0.000471222	0.000466242	0.000419975	0.000417547	0.000559996	0.000558617	0.000471222	0.000155414	0.000139992	0.000139182	0.000186666	0.000186206	0.000157074	0.000155458	0.000154733	0.000139192	0.000186207	5.18194e-05	5.15777e-05	4.63972e-05	6.2069e-05	5.15923e-05	1.71974e-05
Wex	SCNN1A	chr12.5981379.T.C	0.00141737	FALSE	0.269644	0.098115	0.31221	0.129696	0.34165	0.207067	0.00141737	0.00138009	0.00139155	0.00141736	0.00141409	0.000460028	0.000463853	0.000472455	0.000471365	0.000556563	0.000460041	0.000457771	0.000463851	0.00046486	0.000471364	0.000185521	0.000153346	0.00015259	0.000154617	0.000154954	0.000157121	0.000185525	0.000185291	0.000152594	0.000154953	6.18417e-05	6.17637e-05	5.08644e-05	5.16511e-05	6.17647e-05	2.05883e-05
Wex	SCNN1A	chr12.5981659.T.C	0.00173119	FALSE	0.175109	0.047425	0.179522	0.147718	0.213243	0.231149	0.00141737	0.00125724	0.00173119	0.00141737	0.00141367	0.000419079	0.000577065	0.000472455	0.000471222	0.000491243	0.000419084	0.000416687	0.000577031	0.00057533	0.000471221	0.000163748	0.000139694	0.000138895	0.000192344	0.000191777	0.000157074	0.000163772	0.000163052	0.000138897	0.000191766	5.45909e-05	5.43507e-05	4.6299e-05	6.39223e-05	5.43587e-05	1.81196e-05
Wex	SCNN1A	chr12.5981726.G.A	0.0166911	FALSE	0.085382	0.025668	0.062545	0.193132	0.078559	0.118733	0.00141737	0.00163428	0.00141497	0.0166911	0.0014151	0.000544759	0.000471658	0.00553657	0.000471701	0.000754785	0.00572983	0.000544037	0.00655203	0.000470936	0.00555055	0.000251595	0.00190065	0.000181346	0.00230286	0.00015698	0.00184116	0.00247754	0.000251076	0.00190543	0.00217884	0.00086481	8.36922e-05	0.000632051	0.000765806	0.000823895	0.000287588
Wex	SCNN1A	chr12.5981998.G.A	0.00141737	FALSE	0.323031	0.143138	0.391646	0.3871	0.286201	0.394098	0.00141737	0.00123209	0.00113617	0.00141737	0.0014139	0.000410696	0.000378724	0.000472455	0.000471301	0.000316771	0.000410799	0.000408574	0.000378725	0.000374938	0.000471301	0.00010559	0.000136933	0.000136191	0.000126242	0.000124979	0.0001571	0.000105635	0.000104634	0.000136225	0.00012498	3.52117e-05	3.48781e-05	4.54084e-05	4.16599e-05	3.48929e-05	1.1631e-05
Wex	SCNN1A	chr12.5982039.C.T	0.0122209	FALSE	0.085293	0.025631	0.062936	0.192941	0.078393	0.118733	0.00141737	0.00159656	0.00141284	0.0122209	0.0014151	0.000532188	0.000470949	0.00405157	0.000471701	0.000729217	0.00417409	0.000531474	0.00478248	0.000470228	0.00406399	0.000243073	0.00138384	0.000177158	0.00167894	0.000156744	0.00134733	0.00179229	0.000242559	0.00138807	0.00159039	0.000625127	8.08531e-05	0.00046019	0.000558323	0.000596017	0.000207883
Wex	SCNN1A	chr12.5982852.G.T	0.00157762	FALSE	0.087579	0.025328	0.062443	0.192956	0.079246	0.119029	0.00141737	0.00157762	0.00141332	0.00141737	0.0014151	0.000525874	0.000471107	0.000472455	0.0004717	0.000717385	0.000529344	0.000525144	0.000471083	0.000470356	0.0004717	0.000239128	0.000176448	0.000175048	0.000157029	0.000156786	0.000157233	0.000240425	0.000238629	0.000176202	0.000156778	8.01418e-05	7.95431e-05	5.87341e-05	5.22596e-05	7.99737e-05	2.66579e-05
Wex	SCNN1A	chr12.5982869.C.T	0.0126485	FALSE	0.085404	0.025641	0.063966	0.193007	0.078376	0.118733	0.00141737	0.00153909	0.00141171	0.0126485	0.0014151	0.000513031	0.000470574	0.00419068	0.000471701	0.000691621	0.0042865	0.000512329	0.00494792	0.000469852	0.00420619	0.000230541	0.00142021	0.000170776	0.00173442	0.000156618	0.00139359	0.00182802	0.000230033	0.00142546	0.0016454	0.000637015	7.66776e-05	0.000472284	0.000576772	0.0006079	0.000211836
Wex	SCNN1A	chr12.5983276.G.A	0.00141737	FALSE	0.142915	0.188297	0.10638	0.007231	0.141313	0.078464	0.00141737	0.00130445	0.00141717	0.00141737	0.00141578	0.000434817	0.000472391	0.000472456	0.000471925	0.000434005	0.000434862	0.000433738	0.000472391	0.000471904	0.000471925	0.000144668	0.000144954	0.000144579	0.000157464	0.000157301	0.000157308	0.000144684	0.000144314	0.000144595	0.000157301	4.82279e-05	4.81047e-05	4.81982e-05	5.24337e-05	4.81098e-05	1.60366e-05
Wex	SCNN1A	chr12.5983396.G.A	0.00153967	FALSE	0.101154	0.023101	0.070558	0.190213	0.075209	0.119128	0.00141737	0.00137322	0.00153967	0.00141737	0.0014151	0.000457741	0.000513222	0.000472456	0.0004717	0.000484784	0.000457727	0.00045614	0.000513211	0.000513006	0.0004717	0.000161594	0.000152576	0.000152047	0.00017107	0.000171002	0.000157233	0.000161581	0.000160944	0.000152042	0.000170998	5.38601e-05	5.36478e-05	5.06807e-05	5.69993e-05	5.36432e-05	1.7881e-05
Wex	SCNN1A	chr12.5983543.G.A	0.00157234	FALSE	0.102477	0.024987	0.070613	0.190229	0.07521	0.131267	0.00141737	0.00137287	0.00157234	0.00141737	0.00141517	0.000457622	0.000524114	0.000472456	0.000471724	0.000512693	0.000457627	0.000456074	0.000524108	0.000526398	0.000471724	0.000170897	0.000152542	0.000152025	0.000174702	0.000175466	0.000157241	0.000170895	0.000170705	0.000152026	0.000175432	5.69649e-05	5.69017e-05	5.06755e-05	5.84773e-05	5.69009e-05	1.89669e-05
Wex	SCNN1A	chr12.5983613.G.A	0.0126254	FALSE	0.085161	0.025601	0.062455	0.192694	0.078323	0.118831	0.00141737	0.00158545	0.001384	0.0126254	0.0014151	0.000528483	0.000461337	0.0041865	0.000471701	0.000698408	0.00430566	0.000527766	0.00487025	0.000460611	0.0041985	0.000232803	0.00142774	0.000175922	0.00170604	0.000153538	0.0013922	0.00181174	0.000232328	0.00143182	0.00161958	0.000630557	7.74427e-05	0.000474789	0.000567333	0.000602485	0.000209688
Wex	SCNN1A	chr12.5983970.A.G	0.00157748	FALSE	0.088749	0.02553	0.062448	0.192946	0.079041	0.122385	0.00141737	0.00157748	0.0014275	0.00141737	0.00141517	0.000525828	0.000475837	0.000472456	0.000471723	0.000728609	0.000529497	0.000525502	0.00047581	0.000476039	0.000471723	0.00024287	0.000176499	0.000175167	0.000158605	0.00015868	0.000157241	0.000244253	0.00024208	0.000176387	0.000158678	8.14178e-05	8.06935e-05	5.87958e-05	5.28926e-05	8.1151e-05	2.70504e-05
Wex	SCNN1A	chr12.5984033.C.T	0.00159265	FALSE	0.087698	0.026061	0.062454	0.192879	0.079252	0.11972	0.00141737	0.00159265	0.00140484	0.00141737	0.00141507	0.000530884	0.000468285	0.000472455	0.000471689	0.000720188	0.000533187	0.000530083	0.000468266	0.000467439	0.000471689	0.000240063	0.000177729	0.000176694	0.00015609	0.000155814	0.00015723	0.000240924	0.000239601	0.00017746	0.000155808	8.03081e-05	7.98671e-05	5.91534e-05	5.19364e-05	8.01532e-05	2.67178e-05
Wex	SCNN1A	chr12.5984116.A.T	0.0106735	FALSE	0.085226	0.025617	0.062465	0.193173	0.078313	0.118831	0.00141737	0.00157583	0.00140626	0.0106735	0.0014151	0.000525278	0.000468757	0.00353797	0.000471701	0.00071074	0.00363522	0.000524563	0.00416049	0.000468028	0.00354941	0.000236914	0.00120499	0.000174855	0.00145963	0.00015601	0.00117653	0.00154995	0.000236413	0.00120887	0.00138355	0.000540342	7.88043e-05	0.000400712	0.000485394	0.000515427	0.000179688
Wex	SCNN1A	chr12.5984121.C.T	0.01067	FALSE	0.085226	0.025611	0.06248	0.193173	0.078312	0.118831	0.00141737	0.00157525	0.00140626	0.01067	0.0014151	0.000525082	0.000468757	0.00353712	0.000471701	0.000710367	0.00363373	0.000524368	0.00415912	0.000468028	0.00354824	0.000236789	0.0012046	0.000174789	0.00145945	0.00015601	0.00117625	0.00154921	0.000236288	0.00120838	0.00138309	0.000540189	7.87628e-05	0.000400584	0.000485332	0.000515181	0.000179637
Wex	SCNN1A	chr12.5984134.T.C	0.0106	FALSE	0.085225	0.025615	0.062465	0.193173	0.078313	0.118831	0.00141737	0.00157583	0.00140626	0.0106	0.0014151	0.000525278	0.000468757	0.00351369	0.000471701	0.00071074	0.00361018	0.000524563	0.00413165	0.000468028	0.00352496	0.000236914	0.00119672	0.000174855	0.00144961	0.00015601	0.00116846	0.00153921	0.000236413	0.00120055	0.00137396	0.00053663	7.88043e-05	0.000397962	0.000482059	0.000511857	0.000178454
Wex	SCNN1A	chr12.5984320.T.C	0.00903721	FALSE	0.085244	0.025615	0.062456	0.193183	0.078344	0.118831	0.00141737	0.00157237	0.00140614	0.00903721	0.0014151	0.000524122	0.000468715	0.00299568	0.000471701	0.000708453	0.00307646	0.000523408	0.00351871	0.000467987	0.00300527	0.000236151	0.0010198	0.00017447	0.00123465	0.000155997	0.000996196	0.00130988	0.000235651	0.00102306	0.00117013	0.000456726	7.85503e-05	0.00033913	0.000410577	0.000435594	0.000151882
Wex	SCNN1A	chr12.5984374.T.C	0.00141737	FALSE	0.324732	0.150927	0.392023	0.385378	0.286627	0.393703	0.00141737	0.00124883	0.00113439	0.00141737	0.00141388	0.000416278	0.00037813	0.000472456	0.000471294	0.000314485	0.000416414	0.000414125	0.000378131	0.000374354	0.000471294	0.000104829	0.000138805	0.000138042	0.000126044	0.000124785	0.000157098	0.000104884	0.00010386	0.000138087	0.000124785	3.49614e-05	3.46202e-05	4.60291e-05	4.15951e-05	3.46386e-05	1.15462e-05
Wex	SCNN1A	chr12.5984545.C.T	0.00848271	FALSE	0.085038	0.023956	0.062371	0.193163	0.07843	0.119226	0.00141737	0.00158323	0.00140642	0.00848271	0.0014151	0.000527742	0.000468808	0.00280912	0.000471699	0.000715633	0.00289204	0.000527006	0.00330144	0.000468051	0.00282086	0.000238544	0.000957733	0.000175669	0.00115266	0.000156018	0.000934153	0.00123252	0.000238054	0.000961727	0.00109787	0.000427775	7.93513e-05	0.000318487	0.000383307	0.000409864	0.000142253
Wex	SCNN1A	chr12.5984760.A.G	0.00142671	FALSE	0.26908	0.071149	0.312	0.131207	0.344936	0.205389	0.00141737	0.00142671	0.00137821	0.00141736	0.00141392	0.000475571	0.000459405	0.000472455	0.000471305	0.000584443	0.000475522	0.0004736	0.000459404	0.000459053	0.000471305	0.000194815	0.000158508	0.000157867	0.000153135	0.000153018	0.000157102	0.000194788	0.000194277	0.00015785	0.000153018	6.49292e-05	6.47592e-05	5.26165e-05	5.10058e-05	6.47502e-05	2.15834e-05
Wex	SCNN1A	chr12.5984786.T.C	0.00695017	FALSE	0.085063	0.024032	0.062374	0.193168	0.078453	0.119029	0.00141737	0.00158362	0.00140607	0.00695017	0.0014151	0.000527874	0.000468694	0.00231357	0.0004717	0.000715545	0.00236966	0.000527148	0.00270124	0.00046795	0.00231124	0.000238515	0.000788819	0.000175716	0.00095528	0.000155984	0.000769363	0.00100858	0.00023802	0.000788016	0.000898281	0.000354229	7.934e-05	0.000262317	0.000317672	0.000335397	0.000117797
Wex	SCNN1A	chr12.5984899.C.T	0.00146088	FALSE	0.20741	0.204923	0.166656	0.193859	0.219376	0.197493	0.00141737	0.00146088	0.0013902	0.00141737	0.00141406	0.000486959	0.000463405	0.000472456	0.000471354	0.000660409	0.000496997	0.000486093	0.000463341	0.000463131	0.000471355	0.000220137	0.000165666	0.000162031	0.000154448	0.000154377	0.000157118	0.000223447	0.00021915	0.000165437	0.000154372	7.44825e-05	7.30502e-05	5.51456e-05	5.14575e-05	7.41385e-05	2.47129e-05
Wex	SCNN1A	chr12.5984916.G.A	0.00141737	FALSE	0.327714	0.151155	0.391905	0.385476	0.286027	0.39321	0.00141737	0.00124228	0.00113523	0.00141737	0.00141393	0.000414096	0.000378409	0.000472456	0.000471309	0.000315131	0.000414274	0.00041198	0.000378411	0.000374593	0.00047131	0.000105044	0.000138091	0.000137327	0.000126137	0.000124864	0.000157103	0.000105118	0.00010408	0.000137386	0.000124865	3.50393e-05	3.46934e-05	4.57953e-05	4.16217e-05	3.4718e-05	1.15727e-05
Wex	SCNN1A	chr12.5984986.G.A	0.00219741	FALSE	0.085846	0.023743	0.06237	0.19324	0.078226	0.119029	0.00141737	0.00164184	0.00140146	0.00219741	0.0014151	0.00054728	0.000467159	0.000744116	0.0004717	0.000747911	0.000755118	0.00054654	0.000848593	0.000466414	0.000730734	0.000249304	0.000255712	0.00018218	0.000310394	0.000155473	0.000247451	0.000321197	0.000248809	0.00025111	0.000282194	0.000116336	8.29365e-05	8.50353e-05	0.000103219	0.000106812	3.86866e-05
Wex	SCNN1A	chr12.5985224.C.T	0.00841549	FALSE	0.08477	0.023888	0.062318	0.191658	0.078366	0.11893	0.00141737	0.00153555	0.00143991	0.00841549	0.0014151	0.000511849	0.000479973	0.00279014	0.0004717	0.000709752	0.00285009	0.000511137	0.00332648	0.000479372	0.00279852	0.000236584	0.000944951	0.000170379	0.00116782	0.000159791	0.000927845	0.00123199	0.000236052	0.000947781	0.0011062	0.000430079	7.8684e-05	0.000314238	0.000388353	0.00040969	0.00014302
Wex	SCNN1A	chr12.5985329.C.G	0.00822686	FALSE	0.084783	0.023914	0.062341	0.191661	0.078378	0.11893	0.00141737	0.00153465	0.00143956	0.00822686	0.0014151	0.000511551	0.000479857	0.00272676	0.0004717	0.000708874	0.00278586	0.000510839	0.00325089	0.000479252	0.00273579	0.000236292	0.000923367	0.00017028	0.00114038	0.000159751	0.000906766	0.00120366	0.00023576	0.000926421	0.00108106	0.000419883	7.85867e-05	0.00030706	0.000379226	0.000400271	0.00013963
Wex	SCNN1A	chr12.5985618.T.C	0.00141737	FALSE	0.141947	0.184644	0.105443	0.007231	0.141008	0.076984	0.00141737	0.00130464	0.00141717	0.00141737	0.00141585	0.000434879	0.000472391	0.000472456	0.000471951	0.000434094	0.000434924	0.000433851	0.000472391	0.000471941	0.000471951	0.000144698	0.000144975	0.000144617	0.000157464	0.000157314	0.000157317	0.000144713	0.000144362	0.000144632	0.000157314	4.82378e-05	4.81205e-05	4.82107e-05	5.24379e-05	4.81256e-05	1.60419e-05
Wex	SCNN1A	chr12.5985771.C.G	0.00591931	FALSE	0.085347	0.026828	0.063293	0.191673	0.078416	0.11893	0.00141737	0.00148303	0.00143969	0.00591931	0.0014151	0.000494343	0.000479901	0.00195854	0.000471699	0.000673233	0.00199015	0.000493629	0.00233406	0.000479263	0.00196842	0.000224411	0.000658491	0.000164543	0.000815636	0.000159754	0.000651297	0.000852412	0.000223897	0.000661809	0.000776175	0.000296431	7.46323e-05	0.000218976	0.000271233	0.000283463	9.85758e-05
Wex	SCNN1A	chr12.5988171.C.A	0.00516637	FALSE	0.084381	0.024835	0.063493	0.186398	0.078639	0.109455	0.00141737	0.00165449	0.00148811	0.00516637	0.00141564	0.000551496	0.000496037	0.00169623	0.000471879	0.000831781	0.00177873	0.00055183	0.00207338	0.000498025	0.00171901	0.000277261	0.000584001	0.000183943	0.000706007	0.000166008	0.000564389	0.000796961	0.000276077	0.00059184	0.000689879	0.00027039	9.20258e-05	0.000194315	0.00023491	0.000265174	8.9967e-05
Wex	SCNN1A	chr12.5988491.C.T	0.00168631	FALSE	0.203757	0.133074	0.204352	0.150746	0.233857	0.274872	0.00141737	0.00124399	0.00168631	0.00141736	0.00141373	0.000414663	0.000562104	0.000472455	0.000471245	0.000492693	0.000414659	0.000412347	0.000562091	0.000564602	0.000471244	0.000164231	0.00013822	0.000137449	0.000187364	0.0001882	0.000157081	0.000164238	0.000163933	0.000137448	0.000188201	5.4746e-05	5.46443e-05	4.58159e-05	6.27335e-05	5.46466e-05	1.82155e-05
Wex	SCNN1A	chr12.5988662.T.A	0.00141737	FALSE	0.44537	0.327974	0.491422	0.395908	0.428599	0.47276	0.00141737	0.0011796	0.0011729	0.00141736	0.00141446	0.000393199	0.000390969	0.000472455	0.000471486	0.000327062	0.000393215	0.00039147	0.000390968	0.000385791	0.000471485	0.000109021	0.000131072	0.00013049	0.000130323	0.000128597	0.000157162	0.000109033	0.000108008	0.000130495	0.000128597	3.63443e-05	3.60025e-05	4.34984e-05	4.28657e-05	3.60066e-05	1.20022e-05
Wex	SCNN1A	chr12.5988729.C.G	0.00787388	FALSE	0.096068	0.087296	0.071737	0.190899	0.079833	0.120805	0.00141737	0.00150523	0.00150214	0.00787388	0.00141517	0.000501744	0.000500715	0.00260837	0.000471723	0.000739047	0.00265845	0.000501406	0.00319446	0.000501618	0.0026186	0.000246349	0.000880675	0.000167135	0.00117769	0.000167206	0.000867461	0.00118953	0.00024534	0.000884115	0.00106238	0.000434452	8.178e-05	0.000292884	0.000391661	0.000395598	0.000144485
Wex	SCNN1A	chr12.5988780.C.A	0.00999591	FALSE	0.081689	0.024576	0.063634	0.166558	0.078773	0.115377	0.00141737	0.00167866	0.00125085	0.00999591	0.00141524	0.000559554	0.000416951	0.00326337	0.000471747	0.000605131	0.00345265	0.000559205	0.00349697	0.000415502	0.00332457	0.00020171	0.00112719	0.000186402	0.0011479	0.000138501	0.00108537	0.00127732	0.000201469	0.00114833	0.00116307	0.00041904	6.71564e-05	0.000374895	0.000381783	0.000424828	0.00013937
Wex	SCNN1A	chr12.5988789.G.C	0.00141737	FALSE	0.455892	0.373017	0.499062	0.372198	0.427593	0.47276	0.00141737	0.00118825	0.00105293	0.00141736	0.00141438	0.000396081	0.000350977	0.000472455	0.000471461	0.000319901	0.000396061	0.000394201	0.000350976	0.000349183	0.00047146	0.000106634	0.00013202	0.0001314	0.000116992	0.000116394	0.000157153	0.000106629	0.000106083	0.000131393	0.000116394	3.55428e-05	3.53611e-05	4.37977e-05	3.8798e-05	3.53594e-05	1.17865e-05
Wex	SCNN1A	chr12.5991445.G.C	0.00798057	FALSE	0.085026	0.024451	0.063172	0.191157	0.078662	0.115871	0.00141737	0.0016091	0.00141809	0.00798057	0.00141522	0.000536366	0.000472696	0.00260586	0.000471739	0.000742245	0.00273095	0.000535944	0.00311769	0.000472547	0.00265421	0.000247415	0.000891726	0.000178648	0.00102726	0.000157516	0.000866668	0.00117419	0.000246752	0.000908271	0.0010369	0.000386666	8.22507e-05	0.000296574	0.000341651	0.000390517	0.000128599
Wex	SCNN1A	chr12.5992959.A.G	0.00141737	FALSE	0.272074	0.0723	0.283172	0.138436	0.356122	0.204303	0.00141737	0.00132976	0.00130309	0.00141736	0.00141394	0.000443253	0.000434363	0.000472455	0.000471314	0.000472718	0.000443287	0.000440938	0.000434362	0.000434136	0.000471313	0.000157573	0.000147762	0.000146979	0.000144787	0.000144712	0.000157104	0.000157582	0.000157335	0.000146991	0.000144712	5.25274e-05	5.2445e-05	4.89969e-05	4.82372e-05	5.24484e-05	1.74828e-05
Wex	SCNN1A	chr12.5993367.C.A	0.00141737	FALSE	0.127255	0.110211	0.09689	0.007072	0.139874	0.074714	0.00141737	0.00131884	0.00141717	0.00141737	0.00141669	0.000439611	0.000472391	0.000472456	0.000472229	0.000438551	0.000439674	0.00043911	0.000472391	0.000472303	0.000472229	0.000146183	0.000146558	0.00014637	0.000157464	0.000157434	0.00015741	0.000146205	0.000146031	0.000146391	0.000157434	4.87348e-05	4.86769e-05	4.87968e-05	5.24781e-05	4.86841e-05	1.6228e-05
Wex	SCNN1A	chr12.5993736.C.T	0.00141737	FALSE	0.066176	0.016125	0.076752	0.018609	0.08787	0.069582	0.00141737	0.00139114	0.00138962	0.00141737	0.00141619	0.000463712	0.000463207	0.000472456	0.000472065	0.000460542	0.000463812	0.000462898	0.000463207	0.000462974	0.000472065	0.000153514	0.000154604	0.000154299	0.000154402	0.000154325	0.000157355	0.000153546	0.000153306	0.000154332	0.000154325	5.11822e-05	5.1102e-05	5.14442e-05	5.14416e-05	5.1114e-05	1.7038e-05
Wex	SCNN1A	chr12.5993741.G.A	0.00693961	FALSE	0.085789	0.024322	0.063103	0.196706	0.078671	0.116167	0.00141737	0.0016096	0.00136784	0.00693961	0.0014152	0.000536532	0.000455946	0.00226684	0.000471734	0.00070056	0.00237502	0.000536081	0.00264595	0.000455414	0.00230797	0.00023352	0.000775806	0.000178694	0.000873985	0.000151805	0.000753902	0.000989279	0.000232972	0.000789882	0.000879989	0.000326457	7.76574e-05	0.000258017	0.000290669	0.000329013	0.000108573
Wex	SCNN1A	chr12.5994678.G.A	0.00141737	FALSE	0.128965	0.119631	0.098448	0.007152	0.139716	0.074615	0.00141737	0.00131973	0.00141717	0.00141737	0.0014167	0.000439909	0.000472391	0.000472456	0.000472233	0.000438754	0.000439974	0.000439412	0.000472391	0.000472309	0.000472233	0.000146251	0.000146658	0.00014647	0.000157464	0.000157436	0.000157411	0.000146273	0.000146101	0.000146492	0.000157437	4.87577e-05	4.87002e-05	4.88306e-05	5.24788e-05	4.87076e-05	1.62358e-05
Wex	SCNN1A	chr12.5994832.C.T	0.00141737	FALSE	0.135392	0.041641	0.192153	0.46425	0.063699	0.122286	0.00141737	0.00137363	0.00110966	0.00141737	0.00141711	0.000457878	0.000369888	0.000472456	0.000472369	0.000409147	0.000458049	0.000457838	0.000369887	0.000373183	0.000472369	0.000136382	0.000152683	0.000152613	0.000123296	0.000124394	0.000157456	0.000137477	0.000136676	0.00015267	0.000124394	4.58258e-05	4.55585e-05	5.08899e-05	4.14646e-05	4.58812e-05	1.52937e-05
Wex	SCNN1A	chr12.5995388.T.C	0.0108525	FALSE	0.085735	0.024273	0.06329	0.196096	0.078706	0.115969	0.00141737	0.00159591	0.00139102	0.0108525	0.00141521	0.00053197	0.000463675	0.00354519	0.000471737	0.000712283	0.00370726	0.000531533	0.00419832	0.000463334	0.00360935	0.000237428	0.00121105	0.000177178	0.00138794	0.000154445	0.00117907	0.00157034	0.000236824	0.00123297	0.00139629	0.000518637	7.89415e-05	0.000402775	0.000461605	0.000522269	0.000172489
Wex	SCNN1A	chr12.5995977.C.T	0.017139	FALSE	0.091329	0.037443	0.064512	0.2007	0.081805	0.116167	0.00141737	0.00165339	0.00136774	0.017139	0.0014152	0.000551131	0.000455914	0.00555391	0.000471733	0.000728995	0.00590184	0.000550678	0.00660695	0.000455445	0.00570006	0.000242998	0.0019125	0.000183559	0.00217982	0.000151815	0.00184711	0.00249922	0.000242466	0.00196282	0.00219733	0.000823097	8.08219e-05	0.000636057	0.000724962	0.000831185	0.000273744
Wex	SCNN1A	chr12.5996221.G.A	0.00256268	FALSE	0.448062	0.310772	0.46286	0.185895	0.378007	0.483221	0.00141737	0.00117901	0.00256268	0.00141737	0.00141245	0.000393004	0.000854221	0.000472455	0.000470817	0.000576527	0.000392982	0.000390041	0.000854295	0.000854842	0.000470816	0.000192175	0.000130994	0.000130014	0.000284763	0.000284947	0.000156939	0.000192102	0.000189692	0.000130007	0.000284936	6.4034e-05	6.32304e-05	4.33356e-05	9.49785e-05	6.32064e-05	2.10688e-05
Wex	SCNN1A	chr12.5996852.T.C	0.00265882	FALSE	0.428794	0.298987	0.466286	0.205147	0.366604	0.481642	0.00141737	0.00118845	0.00265882	0.00141736	0.00141232	0.00039615	0.000886273	0.000472455	0.000470774	0.000556432	0.000396117	0.000393093	0.000886335	0.000885388	0.000470773	0.000185477	0.000132039	0.000131031	0.000295445	0.000295129	0.000156924	0.000185409	0.000183145	0.00013102	0.000295119	6.1803e-05	6.10485e-05	4.36733e-05	9.83729e-05	6.10261e-05	2.0342e-05
Wex	SCNN1A	chr12.5997089.C.T	0.00165538	FALSE	0.203606	0.146088	0.197618	0.148843	0.233037	0.266976	0.00141737	0.00124661	0.00165538	0.00141736	0.00141377	0.000415537	0.000551792	0.000472455	0.000471258	0.000493139	0.000415537	0.000413244	0.000551791	0.000554666	0.000471257	0.000164379	0.000138512	0.000137748	0.00018393	0.000184889	0.000157086	0.000164379	0.000164047	0.000137748	0.000184888	5.47929e-05	5.46823e-05	4.5916e-05	6.16294e-05	5.4682e-05	1.82273e-05
Wex	SCNN1A	chr12.5998780.C.T	0.00141737	FALSE	0.341701	0.273577	0.401801	0.401469	0.286174	0.401796	0.00141737	0.00121277	0.00109889	0.00141737	0.00141229	0.000404255	0.000366297	0.000472455	0.000470763	0.000312729	0.000404336	0.000401113	0.000366297	0.000364434	0.000470763	0.000104243	0.000134779	0.000133704	0.000122099	0.000121478	0.000156921	0.000104279	0.000103339	0.000133731	0.000121478	3.47597e-05	3.44462e-05	4.4577e-05	4.04928e-05	3.44582e-05	1.14861e-05
Wex	SCNN1A	chr12.5998878.G.A	0.00141737	FALSE	0.035135	0.010953	0.037413	0.006412	0.04536	0.056257	0.00141737	0.00137975	0.0014123	0.00141737	0.00141645	0.000459918	0.000470766	0.000472455	0.000472149	0.000462485	0.000459906	0.000459244	0.000470766	0.00047018	0.000472149	0.000154162	0.000153302	0.000153082	0.000156922	0.000156727	0.000157383	0.000154158	0.000153905	0.000153078	0.000156727	5.1386e-05	5.13018e-05	5.10259e-05	5.22423e-05	5.13005e-05	1.71002e-05
Wex	SCNN1A	chr12.5999347.G.A	0.00248984	FALSE	0.436101	0.297719	0.4987	0.201757	0.366169	0.481445	0.00141737	0.00118024	0.00248984	0.00141737	0.00141232	0.000393413	0.000829946	0.000472455	0.000470773	0.000559822	0.000393384	0.000390367	0.000830033	0.000829349	0.000470773	0.000186607	0.000131128	0.000130122	0.000276677	0.00027645	0.000156924	0.000186519	0.000184306	0.000130113	0.000276437	6.2173e-05	6.14353e-05	4.3371e-05	9.21456e-05	6.14063e-05	2.04688e-05
Wex	SCNN1A	chr12.5999524.T.C	0.00141737	FALSE	0.157295	0.262699	0.118018	0.007311	0.141498	0.076392	0.00141737	0.00128499	0.00141717	0.00141737	0.00141638	0.00042833	0.000472391	0.000472455	0.000472126	0.000428137	0.000428335	0.00042767	0.000472391	0.000472184	0.000472126	0.000142712	0.000142778	0.000142557	0.000157464	0.000157395	0.000157375	0.000142714	0.000142505	0.000142558	0.000157394	4.75713e-05	4.75016e-05	4.75194e-05	5.24648e-05	4.75022e-05	1.58341e-05
Wex	SCNN1A	chr12.6000675.G.A	0.00141737	FALSE	0.139319	0.039313	0.224322	0.442629	0.058345	0.119917	0.00141737	0.00137448	0.00114526	0.00141737	0.00141647	0.00045816	0.000381754	0.000472456	0.000472156	0.000429297	0.00045836	0.000457649	0.000381754	0.000384603	0.000472156	0.000143099	0.000152787	0.00015255	0.000127251	0.000128201	0.000157385	0.000144468	0.000143453	0.000152616	0.000128201	4.8156e-05	4.78176e-05	5.08721e-05	4.27335e-05	4.82233e-05	1.60744e-05
Wex	SCNN1A	chr12.6002270.T.G	0.00154058	FALSE	0.135175	0.023181	0.252474	0.448431	0.061934	0.1212	0.00141737	0.00154058	0.00118193	0.00141737	0.00141624	0.000513528	0.000393976	0.000472456	0.000472079	0.00055244	0.00052327	0.000512312	0.000393976	0.000396979	0.000472079	0.000184147	0.000174423	0.000170771	0.000131325	0.000132326	0.00015736	0.000187398	0.000183831	0.000173712	0.000132326	6.2466e-05	6.12771e-05	5.79039e-05	4.41086e-05	6.23788e-05	2.0793e-05
Wex	SCNN1A	chr12.6002310.A.G	0.00141737	FALSE	0.338025	0.212379	0.456459	0.407028	0.286891	0.398243	0.00141737	0.00130904	0.00116764	0.00141737	0.00141225	0.000436349	0.000389215	0.000472455	0.000470749	0.000312632	0.000436501	0.000432931	0.000389216	0.000387414	0.000470749	0.000104211	0.0001455	0.00014431	0.000129739	0.000129138	0.000156916	0.000104267	0.000103318	0.000144361	0.000129138	3.47556e-05	3.44393e-05	4.81203e-05	4.30461e-05	3.44578e-05	1.14859e-05
Wex	SCNN1A	chr12.6002761.G.A	0.0136862	FALSE	0.090981	0.054906	0.067328	0.195513	0.079212	0.116167	0.00141737	0.0017958	0.00139379	0.0136862	0.00141518	0.0005986	0.000464599	0.0044057	0.000471725	0.000836185	0.00480339	0.000598146	0.00530576	0.000464195	0.00455161	0.000278729	0.00154627	0.000199382	0.00177703	0.000154732	0.0014652	0.0020787	0.000278165	0.00159746	0.00176454	0.000692743	9.27218e-05	0.000514242	0.000590987	0.000691314	0.000230386
Wex	SCNN1A	chr12.6003408.A.G	0.00141737	FALSE	0.153161	0.266738	0.116872	0.007152	0.135948	0.074023	0.00141737	0.00129078	0.00141717	0.00141737	0.00141669	0.000430258	0.00047239	0.000472455	0.000472229	0.000429637	0.000430267	0.000429783	0.00047239	0.000472307	0.000472229	0.000143212	0.000143422	0.000143261	0.000157463	0.000157436	0.00015741	0.000143215	0.000143069	0.000143264	0.000157435	4.77385e-05	4.76896e-05	4.77547e-05	5.24785e-05	4.76907e-05	1.58969e-05
Wex	SCNN1A	chr12.6003972.C.A	0.00141737	FALSE	0.154205	0.268092	0.116804	0.007152	0.135864	0.074023	0.00141737	0.00129112	0.00141717	0.00141737	0.00141669	0.000430374	0.00047239	0.000472455	0.000472229	0.000429741	0.000430385	0.000429899	0.00047239	0.000472307	0.000472229	0.000143247	0.000143462	0.000143299	0.000157463	0.000157436	0.00015741	0.000143251	0.000143103	0.000143303	0.000157435	4.77502e-05	4.77011e-05	4.77677e-05	5.24785e-05	4.77024e-05	1.59008e-05
Wex	SCNN1A	chr12.6003973.G.A	0.006763	FALSE	0.085711	0.023955	0.063257	0.195887	0.078802	0.115969	0.00141737	0.00162304	0.00138209	0.006763	0.0014152	0.000541012	0.000460696	0.00220887	0.000471735	0.000720612	0.00231871	0.000540575	0.00259772	0.00046034	0.00224924	0.000240204	0.000757319	0.000180192	0.000853303	0.000153447	0.000734628	0.000976339	0.000239625	0.000771157	0.00086395	0.000320638	7.98751e-05	0.000251869	0.000283792	0.000324711	0.000106638
Wex	SCNN1A	chr12.6004173.T.C	0.00141737	FALSE	0.153562	0.264713	0.116357	0.007152	0.135857	0.074023	0.00141737	0.00129721	0.00141717	0.00141737	0.00141669	0.000432403	0.00047239	0.000472455	0.000472229	0.000431419	0.00043242	0.000431913	0.00047239	0.000472307	0.000472229	0.000143806	0.00014414	0.000143971	0.000157463	0.000157436	0.00015741	0.000143812	0.000143658	0.000143976	0.000157435	4.79374e-05	4.7886e-05	4.79921e-05	5.24785e-05	4.78879e-05	1.59626e-05
Wex	SCNN1A	chr12.6005117.C.A	0.00254154	FALSE	0.427168	0.284809	0.496309	0.216524	0.364693	0.481248	0.00141737	0.00118222	0.00254154	0.00141736	0.00141231	0.000394074	0.000847182	0.000472455	0.000470769	0.000568199	0.000394061	0.000391016	0.000847214	0.000846244	0.000470768	0.0001894	0.000131354	0.000130339	0.000282405	0.000282081	0.000156923	0.000189362	0.000187074	0.000130334	0.000282075	6.31208e-05	6.2358e-05	4.34448e-05	9.40249e-05	6.23456e-05	2.07819e-05
Wex	SCNN1A	chr12.6006108.G.A	0.00359105	FALSE	0.287932	0.238685	0.269247	0.341191	0.289652	0.396467	0.00141737	0.00140422	0.00359105	0.00141737	0.00141234	0.000468075	0.00119702	0.000472455	0.000470782	0.00182893	0.00046823	0.000464799	0.001197	0.00119423	0.000470781	0.000609648	0.000156077	0.000154933	0.000399001	0.000398075	0.000156927	0.00060977	0.000607145	0.000154989	0.00039807	0.000203258	0.000202383	5.1663e-05	0.00013269	0.000202424	6.74751e-05
Wex	SCNN1A	chr12.6006558.A.G	0.00142682	FALSE	0.269015	0.311167	0.376108	0.435489	0.198638	0.197789	0.00141737	0.00142682	0.00116591	0.00141737	0.00141738	0.000475611	0.000388637	0.000472455	0.000472459	0.000487071	0.000475676	0.000475892	0.000388637	0.000393788	0.000472459	0.000162356	0.000158559	0.000158631	0.000129545	0.000131262	0.000157486	0.000162781	0.000162655	0.000158653	0.000131262	5.42604e-05	5.42182e-05	5.28847e-05	4.3754e-05	5.42809e-05	1.80936e-05
Wex	SCNN1A	chr12.6007291.A.G	0.00909832	FALSE	0.086101	0.040564	0.064099	0.194983	0.075351	0.114094	0.00141737	0.00169407	0.00134213	0.00909832	0.00141516	0.00056469	0.000447376	0.00308976	0.000471721	0.000722744	0.00315025	0.000563668	0.003433	0.000446257	0.00302579	0.000240915	0.00106983	0.000187889	0.00126236	0.000148752	0.00102755	0.00130007	0.000240576	0.00104766	0.00114169	0.000472165	8.0192e-05	0.000355788	0.000419816	0.000432359	0.000157026
Wex	SCNN1A	chr12.6007591.C.T	0.00141737	FALSE	0.120994	0.106198	0.093529	0.006914	0.13236	0.072345	0.00141737	0.00136348	0.00141717	0.00141737	0.00141703	0.000454494	0.00047239	0.000472456	0.000472342	0.000452475	0.000454618	0.000454165	0.000472391	0.000472434	0.000472342	0.000150825	0.000151539	0.000151388	0.000157463	0.000157478	0.000157447	0.000150866	0.000150733	0.000151429	0.000157478	5.02886e-05	5.02441e-05	5.04763e-05	5.24926e-05	5.0258e-05	1.67526e-05
Wex	SCNN1A	chr12.6007816.C.G	0.00141737	FALSE	0.046975	0.006277	0.020803	0.185107	0.025652	0.052112	0.00141737	0.00141679	0.00122127	0.00141737	0.00141665	0.000472263	0.00040709	0.000472456	0.000472216	0.000445934	0.000472229	0.000471931	0.00040709	0.000408303	0.000472216	0.000148645	0.00015741	0.00015731	0.000135697	0.000136101	0.000157405	0.000148498	0.000148915	0.000157299	0.000136101	4.94993e-05	4.96383e-05	5.2433e-05	4.5367e-05	4.9604e-05	1.65347e-05
Wex	TCEA2	chr20.64061436.C.T	2.56503e-56	FALSE	0.208416	0.107878	0.181122	0.242051	0.230498	0.268456	2.3512e-189	2.56503e-56	2.50918e-189	2.50918e-189	2.51182e-189	1.25386e-56	7.8372e-190	7.83727e-190	7.81181e-190	8.55008e-57	8.55025e-57	8.64943e-57	8.36393e-190	8.37272e-190	8.37271e-190	4.17954e-57	4.17962e-57	4.22636e-57	2.61238e-190	2.60389e-190	2.60391e-190	2.85008e-57	2.88314e-57	2.88319e-57	2.7909e-190	1.39321e-57	1.40878e-57	1.40881e-57	8.67955e-191	9.61064e-58	4.69603e-58
Wex	TCEA2	chr20.64061822.G.A	1.13215e-19	FALSE	0.196349	0.229844	0.141669	0.065625	0.228812	0.199664	1.19866e-189	1.05057e-29	2.50918e-189	2.50918e-189	2.50973e-189	3.5019e-30	3.99554e-190	3.99553e-190	3.99386e-190	1.13215e-19	3.72233e-30	5.48076e-30	8.36393e-190	8.36575e-190	8.36575e-190	3.73065e-20	1.24078e-30	1.82692e-30	1.33184e-190	1.33129e-190	1.33128e-190	5.59874e-20	3.77461e-20	2.00915e-30	2.78858e-190	1.8449e-20	1.24381e-20	6.69715e-31	4.43762e-191	1.86664e-20	6.15096e-21
Wex	TCEA2	chr20.64062025.C.T	4.23536e-19	FALSE	0.196237	0.229731	0.140894	0.065543	0.22881	0.199664	1.20422e-189	9.81748e-28	2.50918e-189	2.50918e-189	2.50972e-189	3.27249e-28	4.01407e-190	4.01407e-190	4.01227e-190	4.23536e-19	3.44684e-28	5.1232e-28	8.36393e-190	8.36574e-190	8.36574e-190	1.39555e-19	1.14895e-28	1.70773e-28	1.33802e-190	1.33742e-190	1.33742e-190	2.10064e-19	1.41208e-19	1.86619e-28	2.78858e-190	6.92159e-20	4.6528e-20	6.22063e-29	4.45806e-191	7.00359e-20	2.30768e-20
Wex	TCEA2	chr20.64062752.C.T	3.47775e-40	FALSE	0.196402	0.231375	0.141493	0.065539	0.231081	0.199566	1.19763e-189	7.46198e-53	2.50918e-189	2.50918e-189	2.50938e-189	2.48732e-53	3.99209e-190	3.99209e-190	3.99125e-190	3.47775e-40	1.72146e-53	3.46432e-53	8.36393e-190	8.3646e-190	8.3646e-190	1.1483e-40	5.73819e-54	1.15477e-53	1.3307e-190	1.33042e-190	1.33042e-190	1.28252e-40	1.15924e-40	8.99346e-54	2.7882e-190	4.23468e-41	3.82764e-41	2.99781e-54	4.43472e-191	4.27505e-41	1.41155e-41
Wex	TCEA2	chr20.64062966.G.T	1.6231e-47	FALSE	0.213711	0.1014	0.18486	0.242058	0.23989	0.264311	2.54266e-189	1.6231e-47	2.50918e-189	2.50918e-189	2.5116e-189	8.90473e-48	8.47538e-190	8.47547e-190	8.44561e-190	5.41032e-48	5.41042e-48	5.47156e-48	8.36393e-190	8.372e-190	8.372e-190	2.96823e-48	2.96829e-48	2.99768e-48	2.8251e-190	2.81515e-190	2.81517e-190	1.80347e-48	1.82385e-48	1.82388e-48	2.79066e-190	9.89426e-49	9.99222e-49	9.99241e-49	9.38373e-191	6.07961e-49	3.33079e-49
Wex	TCEA2	chr20.64063091.C.G	1.03475e-186	FALSE	0.078828	0.020266	0.056639	0.028596	0.109021	0.119325	2.19726e-189	1.03475e-186	2.50918e-189	2.50918e-189	2.5088e-189	3.39275e-187	7.3242e-190	7.32422e-190	7.32442e-190	3.44917e-187	3.44916e-187	3.4477e-187	8.36393e-190	8.36266e-190	8.36265e-190	1.13092e-187	1.13092e-187	1.13076e-187	2.4414e-190	2.44147e-190	2.44148e-190	1.14972e-187	1.14923e-187	1.14923e-187	2.78755e-190	3.76972e-188	3.76921e-188	3.76921e-188	8.13826e-191	3.83076e-188	1.2564e-188
Wex	TCEA2	chr20.64063775.C.T	3.61591e-22	FALSE	0.195835	0.229722	0.141182	0.065625	0.228064	0.199664	1.22019e-189	9.80758e-31	2.50918e-189	2.50918e-189	2.50937e-189	3.26919e-31	4.06728e-190	4.06728e-190	4.06506e-190	3.61591e-22	3.02329e-31	4.56504e-31	8.36393e-190	8.36458e-190	8.36458e-190	1.19125e-22	1.00776e-31	1.52168e-31	1.35576e-190	1.35502e-190	1.35502e-190	1.69722e-22	1.20529e-22	1.49733e-31	2.78819e-190	5.59143e-23	3.9708e-23	4.9911e-32	4.51673e-191	5.65732e-23	1.86379e-23
Wex	TCEA2	chr20.64064281.T.A	6.39677e-45	FALSE	0.217681	0.102762	0.188791	0.242466	0.245401	0.266186	2.6499e-189	6.39677e-45	2.50918e-189	2.50918e-189	2.5117e-189	3.72516e-45	8.83282e-190	8.83292e-190	8.80002e-190	2.13225e-45	2.13229e-45	2.15683e-45	8.36393e-190	8.37232e-190	8.37231e-190	1.24172e-45	1.24174e-45	1.25375e-45	2.94425e-190	2.93328e-190	2.93331e-190	7.10763e-46	7.18944e-46	7.18956e-46	2.79077e-190	4.13911e-46	4.17914e-46	4.17921e-46	9.77751e-191	2.39652e-46	1.39306e-46
Wex	TCEA2	chr20.64064578.G.A	0.318086	FALSE	0.468564	0.342179	0.448499	0.315681	0.433344	0.336064	3.11131e-189	2.29488e-103	2.50918e-189	2.50918e-189	2.50833e-189	1.51394e-103	1.03713e-189	1.0371e-189	1.03666e-189	0.318086	7.64961e-104	7.64805e-104	8.36393e-190	8.36111e-190	8.36111e-190	0.104731	5.04646e-104	5.04522e-104	3.45709e-190	3.45562e-190	3.45553e-190	0.246226	0.105964	2.54936e-104	2.78704e-190	0.0810713	0.0348892	1.68174e-104	1.15187e-190	0.0820252	0.0270073
Wex	TCEA2	chr20.64064993.T.A	1.55478e-07	FALSE	0.19109	0.199178	0.136992	0.065527	0.228575	0.199171	1.5259e-189	5.9394e-10	2.50918e-189	2.50918e-189	2.50939e-189	1.9798e-10	5.08634e-190	5.08633e-190	5.08023e-190	1.55478e-07	1.86178e-10	2.79729e-10	8.36393e-190	8.36463e-190	8.36462e-190	5.12629e-08	6.20593e-11	9.32429e-11	1.69544e-190	1.69341e-190	1.69341e-190	7.42421e-08	5.1826e-08	9.30796e-11	2.78821e-190	2.44784e-08	1.70876e-08	3.10265e-11	5.64469e-191	2.47473e-08	8.15946e-09
Wex	TCEA2	chr20.64065133.G.T	9.33718e-16	FALSE	0.19242	0.2081	0.136946	0.065589	0.228555	0.199171	1.58497e-189	1.73028e-24	2.50918e-189	2.50918e-189	2.50938e-189	5.76759e-25	5.28324e-190	5.28322e-190	5.27637e-190	9.33718e-16	5.53977e-25	8.10599e-25	8.36393e-190	8.3646e-190	8.3646e-190	3.07774e-16	1.84659e-25	2.702e-25	1.76108e-190	1.75879e-190	1.75878e-190	4.49062e-16	3.11237e-16	2.74216e-25	2.7882e-190	1.48021e-16	1.02591e-16	9.14052e-26	5.86263e-191	1.49686e-16	4.934e-17
Wex	TCEA2	chr20.64065155.A.T	1.30851e-08	FALSE	0.190383	0.195291	0.136033	0.065486	0.22855	0.199072	1.52964e-189	2.53936e-11	2.50918e-189	2.50918e-189	2.50939e-189	8.46452e-12	5.0988e-190	5.09879e-190	5.09269e-190	1.30851e-08	7.85165e-12	1.19819e-11	8.36393e-190	8.36464e-190	8.36464e-190	4.31519e-09	2.61722e-12	3.99396e-12	1.6996e-190	1.69756e-190	1.69756e-190	6.19646e-09	4.36171e-09	3.94397e-12	2.78821e-190	2.04346e-09	1.4384e-09	1.31466e-12	5.65853e-191	2.06549e-09	6.81154e-10
Wex	TCEA2	chr20.64065647.C.A	0.365518	FALSE	0.192054	0.189558	0.135526	0.06685	0.235955	0.198579	1.55306e-189	0.271974	2.50918e-189	2.50918e-189	2.50943e-189	0.0906578	5.17686e-190	5.17684e-190	5.17047e-190	0.365518	0.112641	0.130238	8.36393e-190	8.36476e-190	8.36476e-190	0.120578	0.0375469	0.0434127	1.72561e-190	1.72349e-190	1.72348e-190	0.344181	0.121842	0.0539552	2.78825e-190	0.113543	0.0401937	0.0179851	5.74494e-191	0.114748	0.0378543
Wex	TCEA2	chr20.64066835.G.A	8.66408e-18	FALSE	0.31595	0.330133	0.308756	0.244058	0.328483	0.478977	5.1104e-189	6.98692e-18	2.50918e-189	2.50918e-189	2.50898e-189	8.66408e-18	1.70346e-189	1.70345e-189	1.69869e-189	2.32897e-18	2.329e-18	2.34011e-18	8.36393e-190	8.36328e-190	8.36327e-190	2.88802e-18	2.88805e-18	2.89881e-18	5.67817e-190	5.66229e-190	5.66227e-190	7.76332e-19	7.80036e-19	7.80043e-19	2.78776e-190	9.62682e-19	9.66268e-19	9.66275e-19	1.88742e-190	2.60014e-19	3.22091e-19
Wex	TCEA2	chr20.64067131.G.A	0.391873	FALSE	0.328373	0.406172	0.317474	0.244452	0.328509	0.480754	2.2492e-188	0.0550859	2.50918e-189	2.50918e-189	2.50907e-189	0.360022	7.49731e-189	7.49728e-189	7.46779e-189	0.391873	0.0183621	0.0184593	8.36393e-190	8.36356e-190	8.36355e-190	0.129264	0.120008	0.120173	2.49908e-189	2.48926e-189	2.48924e-189	0.172107	0.130614	0.00615315	2.78785e-190	0.0567715	0.0430846	0.0400577	8.29746e-190	0.0573644	0.0189223
Wex	TCEA2	chr20.64067496.A.G	2.22055e-150	FALSE	0.087818	0.218421	0.128395	0.006754	0.121105	0.148539	1.83451e-189	2.22055e-150	2.50918e-189	2.50918e-189	2.50907e-189	1.82189e-151	6.11502e-190	6.11501e-190	6.10864e-190	7.40184e-151	7.40177e-151	7.36666e-151	8.36393e-190	8.36358e-190	8.36357e-190	6.07298e-152	6.07282e-152	5.99646e-152	2.03834e-190	2.03621e-190	2.03621e-190	2.46726e-151	2.45555e-151	2.45553e-151	2.78786e-190	2.02427e-152	1.99882e-152	1.99877e-152	6.78736e-191	8.18509e-152	6.66255e-153
Wex	TCEA2	chr20.64068875.T.G	1.58453e-11	FALSE	0.329301	0.398762	0.31576	0.247578	0.331517	0.480557	1.3805e-188	4.17956e-12	2.50918e-189	2.50918e-189	2.50907e-189	1.58453e-11	4.60165e-189	4.60164e-189	4.58496e-189	1.39319e-12	1.3932e-12	1.40039e-12	8.36393e-190	8.36357e-190	8.36356e-190	5.28174e-12	5.28177e-12	5.29243e-12	1.53387e-189	1.52832e-189	1.52831e-189	4.64399e-13	4.66796e-13	4.668e-13	2.78785e-190	1.76059e-12	1.76414e-12	1.76415e-12	5.09435e-190	1.556e-13	5.88048e-13
Wex	TCEA2	chr20.64069739.A.C	0.00555878	FALSE	0.331027	0.407298	0.318486	0.247603	0.331776	0.480063	1.93142e-188	0.00100719	2.50918e-189	2.50918e-189	2.50905e-189	0.00555878	6.43805e-189	6.43803e-189	6.41348e-189	0.00033573	0.000335733	0.000337484	8.36393e-190	8.36351e-190	8.36351e-190	0.00185292	0.00185293	0.00185589	2.146e-189	2.13782e-189	2.13781e-189	0.000111911	0.000112495	0.000112496	2.78784e-190	0.000617643	0.000618629	0.000618631	7.12602e-190	3.74985e-05	0.00020621
Wex	TCEA2	chr20.64071129.A.C	1.98609e-07	FALSE	0.326262	0.372769	0.315373	0.246623	0.333273	0.47957	1.46238e-188	4.87143e-08	2.50918e-189	2.50918e-189	2.50902e-189	1.98609e-07	4.87455e-189	4.87457e-189	4.85692e-189	1.62381e-08	1.62382e-08	1.63201e-08	8.36393e-190	8.36339e-190	8.36339e-190	6.62028e-08	6.62032e-08	6.63223e-08	1.62484e-189	1.61896e-189	1.61897e-189	5.41273e-09	5.44005e-09	5.44007e-09	2.7878e-190	2.20676e-08	2.21073e-08	2.21075e-08	5.39651e-190	1.81336e-09	7.36913e-09
Wex	TCEA2	chr20.64071485.C.T	2.531e-150	FALSE	0.09357	0.16482	0.10812	0.008662	0.073679	0.144789	1.83712e-189	2.531e-150	2.50918e-189	2.50918e-189	2.50901e-189	8.89039e-151	6.12374e-190	6.12376e-190	6.12939e-190	8.43666e-151	8.43661e-151	8.41764e-151	8.36393e-190	8.36336e-190	8.36336e-190	2.96346e-151	2.96345e-151	2.95693e-151	2.04125e-190	2.04313e-190	2.04314e-190	2.8122e-151	2.80588e-151	2.80586e-151	2.78779e-190	9.87816e-152	9.85642e-152	9.85636e-152	6.81045e-191	9.35288e-152	3.28545e-152
Wex	TCEA2	chr20.64072137.C.T	7.18822e-75	FALSE	0.218565	0.099014	0.188509	0.244521	0.247417	0.265101	1.97125e-189	7.18822e-75	2.50918e-189	2.50918e-189	2.51119e-189	2.66162e-75	6.5708e-190	6.5708e-190	6.55622e-190	2.39607e-75	2.3961e-75	2.41885e-75	8.36393e-190	8.37063e-190	8.37063e-190	8.87206e-76	8.87216e-76	8.96391e-76	2.19026e-190	2.1854e-190	2.1854e-190	7.98699e-76	8.06282e-76	8.0629e-76	2.79021e-190	2.95739e-76	2.98797e-76	2.988e-76	7.28462e-191	2.68763e-76	9.96001e-77
Wex	TCEA2	chr20.64072438.T.C	5.60757e-150	FALSE	0.093736	0.164903	0.108476	0.009139	0.073824	0.145184	1.79897e-189	5.60757e-150	2.50918e-189	2.50918e-189	2.50922e-189	1.91518e-150	5.99657e-190	5.99659e-190	6.00424e-190	1.86919e-150	1.86918e-150	1.86384e-150	8.36393e-190	8.36406e-190	8.36406e-190	6.38395e-151	6.38392e-151	6.36527e-151	1.99886e-190	2.00141e-190	2.00142e-190	6.2306e-151	6.21279e-151	6.21276e-151	2.78802e-190	2.12797e-151	2.12176e-151	2.12175e-151	6.67139e-191	2.07092e-151	7.07249e-152
Wex	TCEA2	chr20.64072979.C.T	6.84631e-163	FALSE	0.063191	0.047676	0.083889	0.008503	0.063207	0.141828	1.82246e-189	6.84631e-163	2.50918e-189	2.50918e-189	2.50937e-189	1.87341e-163	6.07487e-190	6.07488e-190	6.0777e-190	2.2821e-163	2.28208e-163	2.27514e-163	8.36393e-190	8.36458e-190	8.36457e-190	6.24471e-164	6.24464e-164	6.2177e-164	2.02496e-190	2.0259e-190	2.0259e-190	7.60695e-164	7.5838e-164	7.58373e-164	2.78819e-190	2.08155e-164	2.07257e-164	2.07254e-164	6.75301e-191	2.52791e-164	6.90847e-165
Wex	TCEA2	chr20.64073491.T.C	8.41201e-149	FALSE	0.08026	0.13516	0.09541	0.010966	0.063951	0.143802	3.65671e-189	8.41201e-149	2.50918e-189	2.50918e-189	2.50926e-189	6.89675e-149	1.2189e-189	1.21891e-189	1.22183e-189	2.804e-149	2.80398e-149	2.79488e-149	8.36393e-190	8.36421e-190	8.3642e-190	2.29892e-149	2.29892e-149	2.29788e-149	4.06304e-190	4.07276e-190	4.07278e-190	9.34659e-150	9.31628e-150	9.31618e-150	2.78807e-190	7.66305e-150	7.65959e-150	7.65957e-150	1.35759e-190	3.10539e-150	2.55319e-150
Wex	TCEA2	chr20.64074752.A.G	0.289204	FALSE	0.443631	0.308817	0.451742	0.317113	0.39824	0.345045	7.83905e-189	2.77118e-102	2.50918e-189	2.50918e-189	2.50844e-189	4.89617e-102	2.61309e-189	2.61303e-189	2.60887e-189	0.289204	9.23723e-103	9.24672e-103	8.36393e-190	8.36146e-190	8.36146e-190	0.0962717	1.63206e-102	1.63041e-102	8.71034e-190	8.69646e-190	8.69627e-190	0.273556	0.0963524	3.08222e-103	2.78715e-190	0.091064	0.0320743	5.43473e-103	2.89883e-190	0.0911389	0.0303393
Wex	TCEA2	chr20.64076174.C.T	0.000284685	FALSE	0.457518	0.342203	0.449273	0.329501	0.420704	0.345934	6.73107e-189	1.57196e-99	2.50918e-189	2.50918e-189	2.50856e-189	2.38808e-99	2.24375e-189	2.2437e-189	2.23939e-189	1.76638e-05	5.23983e-100	5.24844e-100	8.36393e-190	8.36186e-190	8.36186e-190	5.85759e-06	7.96027e-100	7.95488e-100	7.4792e-190	7.46484e-190	7.46469e-190	0.000284685	5.8853e-06	1.74947e-100	2.78729e-190	9.45142e-05	1.95165e-06	2.65163e-100	2.48829e-190	9.48523e-05	3.14906e-05
Wex	TCEA2	chr20.64080106.C.T	6.49608e-66	FALSE	0.494768	0.355036	0.428549	0.329542	0.471777	0.362712	5.85982e-189	4.61339e-108	2.50918e-189	2.50918e-189	2.5084e-189	5.97294e-108	1.95335e-189	1.95327e-189	1.95051e-189	2.06961e-66	1.5378e-108	1.5392e-108	8.36393e-190	8.36135e-190	8.36134e-190	6.85796e-67	1.99098e-108	1.98966e-108	6.51116e-190	6.50196e-190	6.5017e-190	6.49608e-66	6.89483e-67	5.13067e-109	2.78712e-190	2.15156e-66	2.28471e-67	6.63221e-109	2.16732e-190	2.16415e-66	7.16784e-67
Wex	TCEA2	chr20.64080700.T.C	1.58965e-32	FALSE	0.475497	0.379011	0.435543	0.332155	0.438853	0.35225	5.49605e-189	5.05032e-105	2.50918e-189	2.50918e-189	2.50835e-189	6.13979e-105	1.83209e-189	1.83202e-189	1.8303e-189	1.08599e-33	1.68344e-105	1.6841e-105	8.36393e-190	8.36116e-190	8.36116e-190	3.6102e-34	2.0466e-105	2.04583e-105	6.10697e-190	6.10121e-190	6.101e-190	1.58965e-32	3.61781e-34	5.61364e-106	2.78705e-190	5.28543e-33	1.20268e-34	6.81943e-106	2.03374e-190	5.29566e-33	1.76075e-33
Wex	TCEA2	chr20.64081516.C.G	8.19173e-163	FALSE	0.064294	0.053015	0.083458	0.008503	0.063543	0.14242	1.76081e-189	8.19173e-163	2.50918e-189	2.50918e-189	2.50965e-189	1.90096e-163	5.86937e-190	5.86936e-190	5.86873e-190	2.73058e-163	2.73056e-163	2.72102e-163	8.36393e-190	8.3655e-190	8.3655e-190	6.33652e-164	6.33642e-164	6.29182e-164	1.95645e-190	1.95624e-190	1.95624e-190	9.10186e-164	9.07007e-164	9.06999e-164	2.7885e-190	2.11214e-164	2.09727e-164	2.09724e-164	6.5208e-191	3.02333e-164	6.99081e-165
Wex	TCEA2	chr20.64082499.C.A	1.17156e-183	FALSE	0.042935	0.027912	0.030366	0.00596	0.049327	0.066226	2.02343e-189	1.17156e-183	2.50918e-189	2.50918e-189	2.50917e-189	3.18606e-184	6.74475e-190	6.74475e-190	6.74327e-190	3.90522e-184	3.90521e-184	3.90003e-184	8.36393e-190	8.3639e-190	8.3639e-190	1.06202e-184	1.06201e-184	1.05941e-184	2.24825e-190	2.24776e-190	2.24776e-190	1.30174e-184	1.30001e-184	1.30001e-184	2.78797e-190	3.54005e-185	3.53136e-185	3.53135e-185	7.49252e-191	4.33336e-185	1.17712e-185
Wex	TCEA2	chr20.64082672.T.C	8.733e-98	FALSE	0.223434	0.077528	0.225046	0.269144	0.249859	0.27882	4.16672e-189	8.733e-98	2.50918e-189	2.50918e-189	2.51113e-189	8.1923e-98	1.38887e-189	1.38892e-189	1.38143e-189	2.911e-98	2.91096e-98	2.93471e-98	8.36393e-190	8.37044e-190	8.37045e-190	2.7307e-98	2.73078e-98	2.72656e-98	4.62962e-190	4.60466e-190	4.60484e-190	9.7032e-99	9.78235e-99	9.78225e-99	2.79015e-190	9.10239e-99	9.08834e-99	9.0886e-99	1.53491e-190	3.26075e-99	3.02946e-99
Wex	TCEA2	chr20.64082673.C.T	6.21113e-95	FALSE	0.251344	0.125008	0.244092	0.269727	0.277965	0.372286	8.41351e-189	3.06132e-95	2.50918e-189	2.50918e-189	2.50913e-189	6.21113e-95	2.80441e-189	2.80455e-189	2.7926e-189	1.02044e-95	1.02042e-95	1.02461e-95	8.36393e-190	8.36378e-190	8.36379e-190	2.07031e-95	2.0704e-95	2.06384e-95	9.34819e-190	9.30835e-190	9.30881e-190	3.40141e-96	3.41537e-96	3.41533e-96	2.78793e-190	6.90113e-96	6.87926e-96	6.87956e-96	3.10284e-190	1.13844e-96	2.29312e-96
Wex	TCEA2	chr20.64083736.G.A	4.90121e-147	FALSE	0.480309	0.437884	0.438822	0.431774	0.455869	0.357383	4.78515e-189	4.90121e-147	2.50918e-189	2.50918e-189	2.50896e-189	4.76267e-147	1.59503e-189	1.59505e-189	1.59109e-189	1.63373e-147	1.63374e-147	1.63719e-147	8.36393e-190	8.3632e-190	8.3632e-190	1.58754e-147	1.58755e-147	1.58432e-147	5.31675e-190	5.30355e-190	5.30361e-190	5.44579e-148	5.45729e-148	5.4573e-148	2.78773e-190	5.29178e-148	5.28099e-148	5.28105e-148	1.76784e-190	1.8191e-148	1.76033e-148
Wex	TCEA2	chr20.64084195.C.A	3.25782e-147	FALSE	0.488824	0.48304	0.433239	0.426665	0.455652	0.357777	1.11147e-188	1.4688e-147	2.50918e-189	2.50918e-189	2.50895e-189	3.25782e-147	3.70482e-189	3.70489e-189	3.69368e-189	4.89599e-148	4.89599e-148	4.90579e-148	8.36393e-190	8.36315e-190	8.36315e-190	1.08592e-147	1.08594e-147	1.08154e-147	1.23494e-189	1.2312e-189	1.23123e-189	1.632e-148	1.63526e-148	1.63526e-148	2.78772e-190	3.61972e-148	3.60505e-148	3.60513e-148	4.10401e-190	5.45088e-149	1.20168e-148
Wex	TCEA2	chr20.64084917.G.A	2.18209e-149	FALSE	0.482212	0.443271	0.437354	0.423386	0.453928	0.424497	2.95189e-189	2.18209e-149	2.50918e-189	2.50918e-189	2.50871e-189	1.27838e-149	9.83944e-190	9.83963e-190	9.82138e-190	7.27362e-150	7.27363e-150	7.28488e-150	8.36393e-190	8.36235e-190	8.36235e-190	4.2612e-150	4.26127e-150	4.25701e-150	3.27981e-190	3.27373e-190	3.27379e-190	2.42454e-150	2.42829e-150	2.42829e-150	2.78745e-190	1.4204e-150	1.41898e-150	1.419e-150	1.09124e-190	8.09431e-151	4.72993e-151
Wex	TCEA2	chr20.64086577.C.T	5.57625e-149	FALSE	0.480577	0.435371	0.438202	0.417478	0.450248	0.356198	3.05582e-189	5.57625e-149	2.50918e-189	2.50918e-189	2.50902e-189	3.37507e-149	1.01859e-189	1.0186e-189	1.01636e-189	1.85875e-149	1.85876e-149	1.86265e-149	8.36393e-190	8.36339e-190	8.36339e-190	1.12501e-149	1.12502e-149	1.12354e-149	3.3953e-190	3.38781e-190	3.38784e-190	6.19586e-150	6.20882e-150	6.20885e-150	2.78779e-190	3.75002e-150	3.74507e-150	3.74511e-150	1.12926e-190	2.06961e-150	1.24835e-150
Wex	TCEA2	chr20.64093085.C.G	1.62332e-185	FALSE	0.18274	0.184066	0.179243	0.088368	0.207121	0.240722	1.48034e-189	1.62332e-185	2.50918e-189	2.50918e-189	2.50883e-189	4.17773e-186	4.93448e-190	4.93449e-190	4.93743e-190	5.41108e-186	5.41106e-186	5.40669e-186	8.36393e-190	8.36276e-190	8.36276e-190	1.39258e-186	1.39258e-186	1.39326e-186	1.64483e-190	1.64581e-190	1.64581e-190	1.80369e-186	1.80223e-186	1.80222e-186	2.78759e-190	4.64194e-187	4.64421e-187	4.64422e-187	5.48605e-191	6.00741e-187	1.54807e-187
Wex	TCEA2	chr20.64093345.C.T	3.2264e-118	FALSE	0.204243	0.107947	0.171933	0.26194	0.220308	0.26362	1.89672e-189	3.2264e-118	2.50918e-189	2.50918e-189	2.51128e-189	1.1417e-118	6.32236e-190	6.32238e-190	6.30915e-190	1.07547e-118	1.07547e-118	1.08416e-118	8.36393e-190	8.37093e-190	8.37093e-190	3.80568e-119	3.80569e-119	3.83576e-119	2.10745e-190	2.10304e-190	2.10305e-190	3.5849e-119	3.61386e-119	3.61387e-119	2.79031e-190	1.26856e-119	1.27858e-119	1.27859e-119	7.01012e-191	1.20462e-119	4.26196e-120
Wex	TCEA2	chr20.64096562.C.T	2.88383e-155	FALSE	0.485759	0.469737	0.433511	0.426483	0.453801	0.36745	3.88863e-189	2.88383e-155	2.50918e-189	2.50918e-189	2.50891e-189	2.20257e-155	1.2962e-189	1.29621e-189	1.29329e-189	9.61278e-156	9.61277e-156	9.6295e-156	8.36393e-190	8.36303e-190	8.36303e-190	7.34184e-156	7.34192e-156	7.326e-156	4.32066e-190	4.31093e-190	4.31098e-190	3.20426e-156	3.20983e-156	3.20983e-156	2.78768e-190	2.44728e-156	2.44198e-156	2.442e-156	1.43698e-190	1.06994e-156	8.13993e-157
PCNv1	HNRNPF	chr10.42296086.C.A	9.68791e-05	FALSE	0.022081	0.006416	0.026564	NA	0.028533	NA	9.68791e-05	9.65894e-05	NA	9.65961e-05	NA	3.22906e-05	NA	3.22878e-05	NA	NA	3.21961e-05	NA	NA	NA	NA	NA	1.0761e-05	NA	NA	NA	NA	NA	NA	NA	NA	NA	NA	NA	NA	NA	NA
PCNv1	HNRNPF	chr10.42297681.C.T	9.70075e-05	FALSE	0.08415	0.162502	0.050758	NA	0.056071	NA	7.27584e-05	9.6584e-05	NA	9.70075e-05	NA	2.42832e-05	NA	2.4791e-05	NA	NA	3.23246e-05	NA	NA	NA	NA	NA	8.26071e-06	NA	NA	NA	NA	NA	NA	NA	NA	NA	NA	NA	NA	NA	NA
PCNv1	HNRNPF	chr10.42297740.C.T	9.6965e-05	FALSE	0.049392	0.012374	0.044017	NA	0.058924	NA	9.6965e-05	9.65849e-05	NA	9.65973e-05	NA	3.23623e-05	NA	3.59324e-05	NA	NA	3.21939e-05	NA	NA	NA	NA	NA	1.19773e-05	NA	NA	NA	NA	NA	NA	NA	NA	NA	NA	NA	NA	NA	NA
PCNv1	HNRNPF	chr10.42298900.G.A	9.65967e-05	FALSE	0.017093	0.008513	0.017665	NA	0.02481	NA	9.65824e-05	9.65957e-05	NA	9.65967e-05	NA	3.2197e-05	NA	3.21966e-05	NA	NA	3.21982e-05	NA	NA	NA	NA	NA	1.07331e-05	NA	NA	NA	NA	NA	NA	NA	NA	NA	NA	NA	NA	NA	NA
PCNv1	HNRNPF	chr10.42299533.C.T	9.65975e-05	FALSE	0.050112	0.012495	0.044174	NA	0.05962	NA	9.48767e-05	9.65856e-05	NA	9.65975e-05	NA	3.16619e-05	NA	3.24317e-05	NA	NA	3.21937e-05	NA	NA	NA	NA	NA	1.08144e-05	NA	NA	NA	NA	NA	NA	NA	NA	NA	NA	NA	NA	NA	NA
PCNv1	HNRNPF	chr10.42300667.G.A	9.65959e-05	FALSE	0.019733	0.006129	0.014657	NA	0.026949	NA	9.56408e-05	9.65926e-05	NA	9.65959e-05	NA	3.18787e-05	NA	3.18797e-05	NA	NA	3.21971e-05	NA	NA	NA	NA	NA	1.06261e-05	NA	NA	NA	NA	NA	NA	NA	NA	NA	NA	NA	NA	NA	NA
PCNv1	HNRNPF	chr10.42300677.C.T	9.87798e-05	FALSE	0.049	0.012164	0.043987	NA	0.058161	NA	9.87798e-05	9.65846e-05	NA	9.70137e-05	NA	3.29601e-05	NA	4.96507e-05	NA	NA	3.233e-05	NA	NA	NA	NA	NA	1.65498e-05	NA	NA	NA	NA	NA	NA	NA	NA	NA	NA	NA	NA	NA	NA
PCNv1	HNRNPF	chr10.42301748.T.C	9.77871e-05	FALSE	0.049741	0.012363	0.044025	NA	0.05942	NA	9.77871e-05	9.65849e-05	NA	9.67086e-05	NA	3.2643e-05	NA	4.12012e-05	NA	NA	3.22267e-05	NA	NA	NA	NA	NA	1.37335e-05	NA	NA	NA	NA	NA	NA	NA	NA	NA	NA	NA	NA	NA	NA
PCNv1	HNRNPF	chr10.42302163.A.C	0.000176754	FALSE	0.057334	0.188964	0.024533	NA	0.006309	NA	0.000176754	9.65941e-05	NA	9.65972e-05	NA	5.8926e-05	NA	5.87078e-05	NA	NA	3.21981e-05	NA	NA	NA	NA	NA	1.95719e-05	NA	NA	NA	NA	NA	NA	NA	NA	NA	NA	NA	NA	NA	NA
PCNv1	HNRNPF	chr10.42302705.G.A	9.6597e-05	FALSE	0.051797	0.013482	0.053512	NA	0.056603	NA	9.47177e-05	9.65918e-05	NA	9.6597e-05	NA	3.15744e-05	NA	3.1564e-05	NA	NA	3.21975e-05	NA	NA	NA	NA	NA	1.05218e-05	NA	NA	NA	NA	NA	NA	NA	NA	NA	NA	NA	NA	NA	NA
PCNv1	HNRNPF	chr10.42302814.G.A	0.00011749	FALSE	0.239051	0.050329	0.200475	NA	0.268881	NA	0.00011749	9.66691e-05	NA	9.65934e-05	NA	3.91143e-05	NA	3.8226e-05	NA	NA	3.22186e-05	NA	NA	NA	NA	NA	1.23568e-05	NA	NA	NA	NA	NA	NA	NA	NA	NA	NA	NA	NA	NA	NA
PCNv1	HNRNPF	chr10.42303752.G.A	9.65966e-05	FALSE	0.049436	0.034423	0.107619	NA	0.02004	NA	9.15818e-05	9.65772e-05	NA	9.65966e-05	NA	3.05564e-05	NA	3.05142e-05	NA	NA	3.21928e-05	NA	NA	NA	NA	NA	1.01828e-05	NA	NA	NA	NA	NA	NA	NA	NA	NA	NA	NA	NA	NA	NA
PCNv1	HNRNPF	chr10.42308122.C.T	9.65931e-05	FALSE	0.381549	0.365008	0.345696	NA	0.38572	NA	8.29774e-05	9.65567e-05	NA	9.65931e-05	NA	2.79626e-05	NA	2.76107e-05	NA	NA	3.21894e-05	NA	NA	NA	NA	NA	9.31078e-06	NA	NA	NA	NA	NA	NA	NA	NA	NA	NA	NA	NA	NA	NA
PCNv1	HNRNPF	chr10.42308519.G.A	9.65965e-05	FALSE	0.05394	0.014999	0.05335	NA	0.057969	NA	9.56772e-05	9.65918e-05	NA	9.65965e-05	NA	3.18931e-05	NA	3.18877e-05	NA	NA	3.21973e-05	NA	NA	NA	NA	NA	1.06292e-05	NA	NA	NA	NA	NA	NA	NA	NA	NA	NA	NA	NA	NA	NA
PCNv1	HNRNPF	chr10.42309592.G.A	0.000116986	FALSE	0.030288	0.006129	0.022536	NA	0.03752	NA	9.5566e-05	9.65909e-05	NA	0.000116986	NA	3.18537e-05	NA	3.27138e-05	NA	NA	3.89939e-05	NA	NA	NA	NA	NA	1.09042e-05	NA	NA	NA	NA	NA	NA	NA	NA	NA	NA	NA	NA	NA	NA
PCNv1	HNRNPF	chr10.42310148.G.A	9.65972e-05	FALSE	0.012053	0.018826	0.00539	NA	0.007051	NA	9.26529e-05	9.65959e-05	NA	9.65972e-05	NA	3.08818e-05	NA	3.08833e-05	NA	NA	3.21986e-05	NA	NA	NA	NA	NA	1.02936e-05	NA	NA	NA	NA	NA	NA	NA	NA	NA	NA	NA	NA	NA	NA
PCNv1	HNRNPF	chr10.42311615.G.A	9.87549e-05	FALSE	0.047922	0.011824	0.043845	NA	0.056745	NA	9.87549e-05	9.65852e-05	NA	9.67931e-05	NA	3.29744e-05	NA	4.60589e-05	NA	NA	3.22547e-05	NA	NA	NA	NA	NA	1.53527e-05	NA	NA	NA	NA	NA	NA	NA	NA	NA	NA	NA	NA	NA	NA
PCNv1	HNRNPF	chr10.42313391.G.A	9.65994e-05	FALSE	0.015891	0.007235	0.010974	NA	0.01655	NA	9.6527e-05	9.65994e-05	NA	9.65963e-05	NA	3.21989e-05	NA	3.21752e-05	NA	NA	3.21995e-05	NA	NA	NA	NA	NA	1.0733e-05	NA	NA	NA	NA	NA	NA	NA	NA	NA	NA	NA	NA	NA	NA
PCNv1	HNRNPF	chr10.42314715.C.T	9.66365e-05	FALSE	0.017644	0.008021	0.016156	NA	0.023949	NA	9.66365e-05	9.65956e-05	NA	9.65965e-05	NA	3.22127e-05	NA	3.22107e-05	NA	NA	3.21983e-05	NA	NA	NA	NA	NA	1.0737e-05	NA	NA	NA	NA	NA	NA	NA	NA	NA	NA	NA	NA	NA	NA
PCNv1	HNRNPF	chr10.42317713.C.T	9.70476e-05	FALSE	0.050606	0.012624	0.044268	NA	0.06027	NA	9.70476e-05	9.65855e-05	NA	9.69691e-05	NA	3.24172e-05	NA	4.22923e-05	NA	NA	3.23144e-05	NA	NA	NA	NA	NA	1.40967e-05	NA	NA	NA	NA	NA	NA	NA	NA	NA	NA	NA	NA	NA	NA
PCNv1	HNRNPF	chr10.42318867.G.A	9.65971e-05	FALSE	0.010933	0.008875	0.009432	NA	0.012351	NA	9.65095e-05	9.6596e-05	NA	9.65971e-05	NA	3.21701e-05	NA	3.21699e-05	NA	NA	3.21986e-05	NA	NA	NA	NA	NA	1.07234e-05	NA	NA	NA	NA	NA	NA	NA	NA	NA	NA	NA	NA	NA	NA
PCNv1	HNRNPF	chr10.42319039.C.G	9.66022e-05	FALSE	0.033205	0.036025	0.046346	NA	0.030275	NA	9.38419e-05	9.66022e-05	NA	9.65969e-05	NA	3.1272e-05	NA	3.12836e-05	NA	NA	3.22022e-05	NA	NA	NA	NA	NA	1.04256e-05	NA	NA	NA	NA	NA	NA	NA	NA	NA	NA	NA	NA	NA	NA
PCNv1	HNRNPF	chr10.42319367.G.T	9.65974e-05	FALSE	0.036286	0.01138	0.024751	NA	0.038383	NA	9.637e-05	9.65974e-05	NA	9.65962e-05	NA	3.21223e-05	NA	3.21232e-05	NA	NA	3.21991e-05	NA	NA	NA	NA	NA	1.07075e-05	NA	NA	NA	NA	NA	NA	NA	NA	NA	NA	NA	NA	NA	NA
PCNv1	HNRNPF	chr10.42320266.A.T	0.000105791	FALSE	0.051064	0.01269	0.044002	NA	0.060645	NA	0.000105791	9.65849e-05	NA	9.65988e-05	NA	3.5266e-05	NA	5.19322e-05	NA	NA	3.21939e-05	NA	NA	NA	NA	NA	1.7311e-05	NA	NA	NA	NA	NA	NA	NA	NA	NA	NA	NA	NA	NA	NA
PCNv1	HNRNPF	chr10.42321368.T.C	9.66086e-05	FALSE	0.059328	0.109461	0.05843	NA	0.035598	NA	8.64202e-05	9.66086e-05	NA	9.65962e-05	NA	2.89362e-05	NA	2.87897e-05	NA	NA	3.22033e-05	NA	NA	NA	NA	NA	9.64401e-06	NA	NA	NA	NA	NA	NA	NA	NA	NA	NA	NA	NA	NA	NA
PCNv1	HNRNPF	chr10.42322118.A.G	9.72517e-05	FALSE	0.050536	0.012568	0.044016	NA	0.060505	NA	9.72517e-05	9.65849e-05	NA	9.67828e-05	NA	3.2467e-05	NA	4.04632e-05	NA	NA	3.22514e-05	NA	NA	NA	NA	NA	1.34874e-05	NA	NA	NA	NA	NA	NA	NA	NA	NA	NA	NA	NA	NA	NA
PCNv1	HNRNPF	chr10.42322328.T.G	9.6823e-05	FALSE	0.050134	0.012442	0.044008	NA	0.059693	NA	9.60739e-05	9.65849e-05	NA	9.6823e-05	NA	3.20632e-05	NA	3.66031e-05	NA	NA	3.2265e-05	NA	NA	NA	NA	NA	1.22006e-05	NA	NA	NA	NA	NA	NA	NA	NA	NA	NA	NA	NA	NA	NA
PCNv1	HNRNPF	chr10.42323974.C.T	9.69244e-05	FALSE	0.060856	0.01258	0.034193	NA	0.055118	NA	9.41525e-05	9.65876e-05	NA	9.69244e-05	NA	3.13988e-05	NA	3.13662e-05	NA	NA	3.2324e-05	NA	NA	NA	NA	NA	1.04612e-05	NA	NA	NA	NA	NA	NA	NA	NA	NA	NA	NA	NA	NA	NA
PCNv1	HNRNPF	chr10.42324274.C.T	9.65963e-05	FALSE	0.042471	0.007082	0.098478	NA	0.017565	NA	9.64269e-05	9.65889e-05	NA	9.65963e-05	NA	3.20953e-05	NA	3.22232e-05	NA	NA	3.21969e-05	NA	NA	NA	NA	NA	1.07376e-05	NA	NA	NA	NA	NA	NA	NA	NA	NA	NA	NA	NA	NA	NA
PCNv1	HNRNPF	chr10.42324290.T.A	9.67488e-05	FALSE	0.050238	0.012434	0.044017	NA	0.060111	NA	9.6076e-05	9.65849e-05	NA	9.67488e-05	NA	3.20637e-05	NA	3.57368e-05	NA	NA	3.22398e-05	NA	NA	NA	NA	NA	1.19119e-05	NA	NA	NA	NA	NA	NA	NA	NA	NA	NA	NA	NA	NA	NA
PCNv1	HNRNPF	chr10.42325210.G.A	9.67124e-05	FALSE	0.050467	0.01251	0.044016	NA	0.060145	NA	9.58209e-05	9.65849e-05	NA	9.67124e-05	NA	3.19769e-05	NA	3.44001e-05	NA	NA	3.22279e-05	NA	NA	NA	NA	NA	1.14663e-05	NA	NA	NA	NA	NA	NA	NA	NA	NA	NA	NA	NA	NA	NA
PCNv1	HNRNPF	chr10.42325641.T.G	9.76913e-05	FALSE	0.042481	0.00706	0.098486	NA	0.017569	NA	9.76913e-05	9.65891e-05	NA	9.65963e-05	NA	3.25584e-05	NA	3.27197e-05	NA	NA	3.21969e-05	NA	NA	NA	NA	NA	1.09048e-05	NA	NA	NA	NA	NA	NA	NA	NA	NA	NA	NA	NA	NA	NA
PCNv1	HNRNPF	chr10.42325751.T.G	9.67301e-05	FALSE	0.050274	0.012382	0.044016	NA	0.059902	NA	9.59246e-05	9.65849e-05	NA	9.67301e-05	NA	3.20123e-05	NA	3.49727e-05	NA	NA	3.22335e-05	NA	NA	NA	NA	NA	1.16572e-05	NA	NA	NA	NA	NA	NA	NA	NA	NA	NA	NA	NA	NA	NA
PCNv1	HNRNPF	chr10.42325939.G.A	9.67025e-05	FALSE	0.050672	0.012593	0.044076	NA	0.060405	NA	9.6666e-05	9.65848e-05	NA	9.67025e-05	NA	3.22624e-05	NA	3.73109e-05	NA	NA	3.22248e-05	NA	NA	NA	NA	NA	1.24366e-05	NA	NA	NA	NA	NA	NA	NA	NA	NA	NA	NA	NA	NA	NA
PCNv1	HNRNPF	chr10.42325955.A.T	9.65972e-05	FALSE	0.034432	0.005314	0.040746	NA	0.024203	NA	9.65357e-05	9.65926e-05	NA	9.65972e-05	NA	3.21772e-05	NA	3.21779e-05	NA	NA	3.21975e-05	NA	NA	NA	NA	NA	1.07255e-05	NA	NA	NA	NA	NA	NA	NA	NA	NA	NA	NA	NA	NA	NA
PCNv1	HNRNPF	chr10.42326372.T.C	9.66325e-05	FALSE	0.024746	0.010312	0.013722	NA	0.032071	NA	9.62548e-05	9.66325e-05	NA	9.65965e-05	NA	3.21306e-05	NA	3.20817e-05	NA	NA	3.22153e-05	NA	NA	NA	NA	NA	1.07101e-05	NA	NA	NA	NA	NA	NA	NA	NA	NA	NA	NA	NA	NA	NA
PCNv1	HNRNPF	chr10.42326506.C.T	9.70507e-05	FALSE	0.084425	0.165298	0.050818	NA	0.056023	NA	7.25705e-05	9.65842e-05	NA	9.70507e-05	NA	2.42278e-05	NA	2.48607e-05	NA	NA	3.23392e-05	NA	NA	NA	NA	NA	8.28588e-06	NA	NA	NA	NA	NA	NA	NA	NA	NA	NA	NA	NA	NA	NA
PCNv1	HNRNPF	chr10.42327221.A.G	9.66003e-05	FALSE	0.045963	0.115959	0.048557	NA	0.031463	NA	7.93878e-05	9.66003e-05	NA	9.65957e-05	NA	2.66036e-05	NA	2.64437e-05	NA	NA	3.22012e-05	NA	NA	NA	NA	NA	8.86633e-06	NA	NA	NA	NA	NA	NA	NA	NA	NA	NA	NA	NA	NA	NA
PCNv1	HNRNPF	chr10.42327465.C.T	9.65965e-05	FALSE	0.056616	0.015421	0.052892	NA	0.060793	NA	9.56253e-05	9.65917e-05	NA	9.65965e-05	NA	3.18743e-05	NA	3.18712e-05	NA	NA	3.21972e-05	NA	NA	NA	NA	NA	1.06233e-05	NA	NA	NA	NA	NA	NA	NA	NA	NA	NA	NA	NA	NA	NA
PCNv1	HNRNPF	chr10.42327656.C.A	9.65934e-05	FALSE	0.199188	0.349139	0.16638	NA	0.159427	NA	6.55216e-05	9.65548e-05	NA	9.65934e-05	NA	2.18568e-05	NA	2.17976e-05	NA	NA	3.21845e-05	NA	NA	NA	NA	NA	7.27159e-06	NA	NA	NA	NA	NA	NA	NA	NA	NA	NA	NA	NA	NA	NA
PCNv1	HNRNPF	chr10.42327970.A.T	9.68965e-05	FALSE	0.06098	0.01268	0.034225	NA	0.05514	NA	9.41483e-05	9.65875e-05	NA	9.68965e-05	NA	3.13968e-05	NA	3.13647e-05	NA	NA	3.23131e-05	NA	NA	NA	NA	NA	1.04604e-05	NA	NA	NA	NA	NA	NA	NA	NA	NA	NA	NA	NA	NA	NA
PCNv1	HNRNPF	chr10.42327971.G.A	9.65934e-05	FALSE	0.160343	0.283975	0.123312	NA	0.128167	NA	6.94337e-05	9.65749e-05	NA	9.65934e-05	NA	2.31048e-05	NA	2.31312e-05	NA	NA	3.21874e-05	NA	NA	NA	NA	NA	7.69622e-06	NA	NA	NA	NA	NA	NA	NA	NA	NA	NA	NA	NA	NA	NA
PCNv1	HNRNPF	chr10.42328085.C.T	9.65934e-05	FALSE	0.160892	0.284771	0.123306	NA	0.128003	NA	6.44066e-05	9.65749e-05	NA	9.65934e-05	NA	2.14063e-05	NA	2.14413e-05	NA	NA	3.21868e-05	NA	NA	NA	NA	NA	7.12506e-06	NA	NA	NA	NA	NA	NA	NA	NA	NA	NA	NA	NA	NA	NA
PCNv1	HNRNPF	chr10.42329158.A.T	9.65934e-05	FALSE	0.199082	0.352531	0.161527	NA	0.159792	NA	7.63158e-05	9.65556e-05	NA	9.65934e-05	NA	2.54722e-05	NA	2.53906e-05	NA	NA	3.21845e-05	NA	NA	NA	NA	NA	8.47639e-06	NA	NA	NA	NA	NA	NA	NA	NA	NA	NA	NA	NA	NA	NA
PCNv1	HNRNPF	chr10.42329209.A.G	9.65935e-05	FALSE	0.1949	0.320943	0.161608	NA	0.159884	NA	7.41283e-05	9.65556e-05	NA	9.65935e-05	NA	2.47386e-05	NA	2.46589e-05	NA	NA	3.2185e-05	NA	NA	NA	NA	NA	8.23063e-06	NA	NA	NA	NA	NA	NA	NA	NA	NA	NA	NA	NA	NA	NA
PCNv1	HNRNPF	chr10.42329275.T.C	9.65935e-05	FALSE	0.194423	0.319527	0.161617	NA	0.159408	NA	7.23917e-05	9.65556e-05	NA	9.65935e-05	NA	2.41574e-05	NA	2.40816e-05	NA	NA	3.2185e-05	NA	NA	NA	NA	NA	8.03728e-06	NA	NA	NA	NA	NA	NA	NA	NA	NA	NA	NA	NA	NA	NA
PCNv1	HNRNPF	chr10.42329831.G.A	9.69152e-05	FALSE	0.040198	0.011158	0.034742	NA	0.055744	NA	9.32235e-05	9.65956e-05	NA	9.69152e-05	NA	3.10986e-05	NA	3.10632e-05	NA	NA	3.23839e-05	NA	NA	NA	NA	NA	1.0365e-05	NA	NA	NA	NA	NA	NA	NA	NA	NA	NA	NA	NA	NA	NA
PCNv1	HNRNPF	chr10.42330505.T.G	9.65934e-05	FALSE	0.161145	0.285018	0.12319	NA	0.128371	NA	6.46961e-05	9.65745e-05	NA	9.65934e-05	NA	2.15004e-05	NA	2.15423e-05	NA	NA	3.21871e-05	NA	NA	NA	NA	NA	7.15823e-06	NA	NA	NA	NA	NA	NA	NA	NA	NA	NA	NA	NA	NA	NA
PCNv1	HNRNPF	chr10.42330626.T.C	9.65962e-05	FALSE	0.017728	0.005881	0.014687	NA	0.024013	NA	9.5982e-05	9.65951e-05	NA	9.65962e-05	NA	3.20141e-05	NA	3.19903e-05	NA	NA	3.21985e-05	NA	NA	NA	NA	NA	1.06709e-05	NA	NA	NA	NA	NA	NA	NA	NA	NA	NA	NA	NA	NA	NA
PCNv1	HNRNPF	chr10.42331268.G.C	9.65934e-05	FALSE	0.174396	0.264495	0.151141	NA	0.154794	NA	7.26727e-05	9.65574e-05	NA	9.65934e-05	NA	2.42385e-05	NA	2.41788e-05	NA	NA	3.2185e-05	NA	NA	NA	NA	NA	8.06428e-06	NA	NA	NA	NA	NA	NA	NA	NA	NA	NA	NA	NA	NA	NA
PCNv1	HNRNPF	chr10.42331420.C.T	9.66054e-05	FALSE	0.06718	0.019697	0.047527	NA	0.099772	NA	9.29576e-05	9.66054e-05	NA	9.65935e-05	NA	3.11049e-05	NA	3.10029e-05	NA	NA	3.22009e-05	NA	NA	NA	NA	NA	1.03716e-05	NA	NA	NA	NA	NA	NA	NA	NA	NA	NA	NA	NA	NA	NA
PCNv1	HNRNPF	chr10.42331956.T.C	9.65934e-05	FALSE	0.194247	0.319296	0.161619	NA	0.159163	NA	7.16352e-05	9.65555e-05	NA	9.65934e-05	NA	2.39036e-05	NA	2.38301e-05	NA	NA	3.21849e-05	NA	NA	NA	NA	NA	7.95277e-06	NA	NA	NA	NA	NA	NA	NA	NA	NA	NA	NA	NA	NA	NA
PCNv1	HNRNPF	chr10.42332131.G.T	9.65933e-05	FALSE	0.19509	0.320806	0.159425	NA	0.158749	NA	7.1082e-05	9.65582e-05	NA	9.65933e-05	NA	2.3745e-05	NA	2.36605e-05	NA	NA	3.21852e-05	NA	NA	NA	NA	NA	7.90652e-06	NA	NA	NA	NA	NA	NA	NA	NA	NA	NA	NA	NA	NA	NA
PCNv1	HNRNPF	chr10.42332213.C.T	9.66728e-05	FALSE	0.050343	0.012362	0.044016	NA	0.060003	NA	9.58858e-05	9.65849e-05	NA	9.66728e-05	NA	3.19989e-05	NA	3.41851e-05	NA	NA	3.22155e-05	NA	NA	NA	NA	NA	1.13947e-05	NA	NA	NA	NA	NA	NA	NA	NA	NA	NA	NA	NA	NA	NA
PCNv1	HNRNPF	chr10.42332543.A.G	9.65943e-05	FALSE	0.193378	0.318452	0.161533	NA	0.158711	NA	7.53709e-05	9.65556e-05	NA	9.65943e-05	NA	2.51476e-05	NA	2.50781e-05	NA	NA	3.21854e-05	NA	NA	NA	NA	NA	8.36807e-06	NA	NA	NA	NA	NA	NA	NA	NA	NA	NA	NA	NA	NA	NA
PCNv1	HNRNPF	chr10.42333145.T.C	9.65934e-05	FALSE	0.194216	0.319268	0.161628	NA	0.159113	NA	7.30061e-05	9.65555e-05	NA	9.65934e-05	NA	2.43626e-05	NA	2.42874e-05	NA	NA	3.21847e-05	NA	NA	NA	NA	NA	8.106e-06	NA	NA	NA	NA	NA	NA	NA	NA	NA	NA	NA	NA	NA	NA
PCNv1	HNRNPF	chr10.42333783.T.A	9.65934e-05	FALSE	0.194232	0.319184	0.161495	NA	0.159188	NA	7.33751e-05	9.65557e-05	NA	9.65934e-05	NA	2.44884e-05	NA	2.44099e-05	NA	NA	3.21848e-05	NA	NA	NA	NA	NA	8.14805e-06	NA	NA	NA	NA	NA	NA	NA	NA	NA	NA	NA	NA	NA	NA
PCNv1	HNRNPF	chr10.42334986.G.A	9.7295e-05	FALSE	0.085757	0.167888	0.054287	NA	0.056981	NA	7.43085e-05	9.6591e-05	NA	9.7295e-05	NA	2.48698e-05	NA	2.58197e-05	NA	NA	3.24202e-05	NA	NA	NA	NA	NA	8.61056e-06	NA	NA	NA	NA	NA	NA	NA	NA	NA	NA	NA	NA	NA	NA
PCNv1	HNRNPF	chr10.42336195.C.T	9.65934e-05	FALSE	0.16113	0.284926	0.123278	NA	0.128343	NA	6.30998e-05	9.65748e-05	NA	9.65934e-05	NA	2.09882e-05	NA	2.10158e-05	NA	NA	3.2187e-05	NA	NA	NA	NA	NA	6.98926e-06	NA	NA	NA	NA	NA	NA	NA	NA	NA	NA	NA	NA	NA	NA
PCNv1	HNRNPF	chr10.42336356.A.G	9.65934e-05	FALSE	0.161265	0.284721	0.123273	NA	0.128617	NA	6.32355e-05	9.65747e-05	NA	9.65934e-05	NA	2.10316e-05	NA	2.10594e-05	NA	NA	3.21869e-05	NA	NA	NA	NA	NA	7.0031e-06	NA	NA	NA	NA	NA	NA	NA	NA	NA	NA	NA	NA	NA	NA
PCNv1	HNRNPF	chr10.42336468.G.T	9.67154e-05	FALSE	0.05014	0.012237	0.044016	NA	0.059746	NA	9.63108e-05	9.65849e-05	NA	9.67154e-05	NA	3.21436e-05	NA	3.62116e-05	NA	NA	3.22288e-05	NA	NA	NA	NA	NA	1.20702e-05	NA	NA	NA	NA	NA	NA	NA	NA	NA	NA	NA	NA	NA	NA
PCNv1	HNRNPF	chr10.42336841.C.A	0.000108714	FALSE	0.051013	0.012432	0.043966	NA	0.060634	NA	0.000108714	9.6585e-05	NA	9.65973e-05	NA	3.62407e-05	NA	5.23994e-05	NA	NA	3.21939e-05	NA	NA	NA	NA	NA	1.74669e-05	NA	NA	NA	NA	NA	NA	NA	NA	NA	NA	NA	NA	NA	NA
PCNv1	HNRNPF	chr10.42336846.T.C	9.65933e-05	FALSE	0.162111	0.28624	0.123272	NA	0.128938	NA	6.43415e-05	9.65747e-05	NA	9.65933e-05	NA	2.14096e-05	NA	2.14415e-05	NA	NA	3.21887e-05	NA	NA	NA	NA	NA	7.13429e-06	NA	NA	NA	NA	NA	NA	NA	NA	NA	NA	NA	NA	NA	NA
PCNv1	HNRNPF	chr10.42337130.G.T	9.65929e-05	FALSE	0.442162	0.484729	0.455561	NA	0.404321	NA	7.38561e-05	9.65391e-05	NA	9.65929e-05	NA	2.47319e-05	NA	2.4582e-05	NA	NA	3.21786e-05	NA	NA	NA	NA	NA	8.23988e-06	NA	NA	NA	NA	NA	NA	NA	NA	NA	NA	NA	NA	NA	NA
PCNv1	HNRNPF	chr10.42337152.G.T	9.65978e-05	FALSE	0.015019	0.007518	0.009543	NA	0.015467	NA	9.65122e-05	9.65978e-05	NA	9.65963e-05	NA	3.21782e-05	NA	3.21712e-05	NA	NA	3.21987e-05	NA	NA	NA	NA	NA	1.07261e-05	NA	NA	NA	NA	NA	NA	NA	NA	NA	NA	NA	NA	NA	NA
PCNv1	HNRNPF	chr10.42337656.G.A	9.65934e-05	FALSE	0.161616	0.289535	0.123281	NA	0.128279	NA	6.34239e-05	9.65747e-05	NA	9.65934e-05	NA	2.10923e-05	NA	2.11204e-05	NA	NA	3.21868e-05	NA	NA	NA	NA	NA	7.0227e-06	NA	NA	NA	NA	NA	NA	NA	NA	NA	NA	NA	NA	NA	NA
PCNv1	HNRNPF	chr10.42338011.A.T	9.70616e-05	FALSE	0.050639	0.012459	0.044008	NA	0.060401	NA	9.70616e-05	9.65849e-05	NA	9.67872e-05	NA	3.24014e-05	NA	3.98781e-05	NA	NA	3.22529e-05	NA	NA	NA	NA	NA	1.32923e-05	NA	NA	NA	NA	NA	NA	NA	NA	NA	NA	NA	NA	NA	NA
PCNv1	HNRNPF	chr10.42338635.T.G	9.72882e-05	FALSE	0.085622	0.168315	0.054255	NA	0.056668	NA	7.54953e-05	9.65913e-05	NA	9.72882e-05	NA	2.52825e-05	NA	2.6357e-05	NA	NA	3.24178e-05	NA	NA	NA	NA	NA	8.79437e-06	NA	NA	NA	NA	NA	NA	NA	NA	NA	NA	NA	NA	NA	NA
PCNv1	HNRNPF	chr10.42338695.T.G	9.65934e-05	FALSE	0.161183	0.28531	0.123265	NA	0.127569	NA	6.43067e-05	9.65747e-05	NA	9.65934e-05	NA	2.13987e-05	NA	2.14292e-05	NA	NA	3.21886e-05	NA	NA	NA	NA	NA	7.13038e-06	NA	NA	NA	NA	NA	NA	NA	NA	NA	NA	NA	NA	NA	NA
PCNv1	HNRNPF	chr10.42339981.A.G	9.65934e-05	FALSE	0.192779	0.317701	0.161577	NA	0.156564	NA	7.07863e-05	9.65556e-05	NA	9.65934e-05	NA	2.36209e-05	NA	2.35488e-05	NA	NA	3.21849e-05	NA	NA	NA	NA	NA	7.85916e-06	NA	NA	NA	NA	NA	NA	NA	NA	NA	NA	NA	NA	NA	NA
PCNv1	HNRNPF	chr10.42340125.T.C	9.6593e-05	FALSE	0.381821	0.36226	0.345552	NA	0.385751	NA	8.51321e-05	9.65589e-05	NA	9.6593e-05	NA	2.8728e-05	NA	2.8335e-05	NA	NA	3.21883e-05	NA	NA	NA	NA	NA	9.56727e-06	NA	NA	NA	NA	NA	NA	NA	NA	NA	NA	NA	NA	NA	NA
PCNv1	HNRNPF	chr10.42340316.T.C	0.00010385	FALSE	0.11852	0.202263	0.092537	NA	0.087261	NA	6.61858e-05	9.65719e-05	NA	0.00010385	NA	2.20538e-05	NA	2.21682e-05	NA	NA	3.46203e-05	NA	NA	NA	NA	NA	7.40047e-06	NA	NA	NA	NA	NA	NA	NA	NA	NA	NA	NA	NA	NA	NA
PCNv1	HNRNPF	chr10.42340401.T.C	9.65933e-05	FALSE	0.187199	0.297211	0.156288	NA	0.152867	NA	7.04475e-05	9.6556e-05	NA	9.65933e-05	NA	2.34841e-05	NA	2.34397e-05	NA	NA	3.21834e-05	NA	NA	NA	NA	NA	7.81379e-06	NA	NA	NA	NA	NA	NA	NA	NA	NA	NA	NA	NA	NA	NA
PCNv1	HNRNPF	chr10.42340588.G.C	9.6593e-05	FALSE	0.384985	0.383358	0.348117	NA	0.38585	NA	8.60719e-05	9.65752e-05	NA	9.6593e-05	NA	2.91734e-05	NA	2.86463e-05	NA	NA	3.21955e-05	NA	NA	NA	NA	NA	9.71541e-06	NA	NA	NA	NA	NA	NA	NA	NA	NA	NA	NA	NA	NA	NA
PCNv1	HNRNPF	chr10.42340710.G.C	9.65928e-05	FALSE	0.442075	0.484779	0.45568	NA	0.404134	NA	7.28464e-05	9.65363e-05	NA	9.65928e-05	NA	2.43702e-05	NA	2.42467e-05	NA	NA	3.2177e-05	NA	NA	NA	NA	NA	8.11792e-06	NA	NA	NA	NA	NA	NA	NA	NA	NA	NA	NA	NA	NA	NA
PCNv1	HNRNPF	chr10.42340814.G.A	9.68125e-05	FALSE	0.048794	0.011928	0.044008	NA	0.05792	NA	9.65525e-05	9.65849e-05	NA	9.68125e-05	NA	3.22261e-05	NA	3.83445e-05	NA	NA	3.22614e-05	NA	NA	NA	NA	NA	1.27811e-05	NA	NA	NA	NA	NA	NA	NA	NA	NA	NA	NA	NA	NA	NA
PCNv1	HNRNPF	chr10.42341007.C.G	9.65934e-05	FALSE	0.159792	0.283209	0.12319	NA	0.125978	NA	6.33052e-05	9.65743e-05	NA	9.65934e-05	NA	2.10549e-05	NA	2.10801e-05	NA	NA	3.21866e-05	NA	NA	NA	NA	NA	7.00996e-06	NA	NA	NA	NA	NA	NA	NA	NA	NA	NA	NA	NA	NA	NA
PCNv1	HNRNPF	chr10.42341179.G.A	9.65928e-05	FALSE	0.448321	0.484298	0.467954	NA	0.412308	NA	8.37794e-05	9.65364e-05	NA	9.65928e-05	NA	2.80692e-05	NA	2.78947e-05	NA	NA	3.2176e-05	NA	NA	NA	NA	NA	9.35181e-06	NA	NA	NA	NA	NA	NA	NA	NA	NA	NA	NA	NA	NA	NA
PCNv1	HNRNPF	chr10.42341381.C.T	9.65934e-05	FALSE	0.159519	0.283281	0.123347	NA	0.125478	NA	6.37987e-05	9.65745e-05	NA	9.65934e-05	NA	2.12121e-05	NA	2.12456e-05	NA	NA	3.2187e-05	NA	NA	NA	NA	NA	7.06288e-06	NA	NA	NA	NA	NA	NA	NA	NA	NA	NA	NA	NA	NA	NA
PCNv1	HNRNPF	chr10.42341836.C.T	0.000135385	FALSE	0.335862	0.091039	0.310666	NA	0.381988	NA	0.000135385	9.6555e-05	NA	9.65929e-05	NA	4.50984e-05	NA	4.72882e-05	NA	NA	3.21853e-05	NA	NA	NA	NA	NA	1.57532e-05	NA	NA	NA	NA	NA	NA	NA	NA	NA	NA	NA	NA	NA	NA
PCNv1	HNRNPF	chr10.42342359.C.T	0.000113201	FALSE	0.384727	0.380993	0.34813	NA	0.385813	NA	0.000113201	9.65785e-05	NA	9.6593e-05	NA	3.87229e-05	NA	3.76698e-05	NA	NA	3.21971e-05	NA	NA	NA	NA	NA	1.28839e-05	NA	NA	NA	NA	NA	NA	NA	NA	NA	NA	NA	NA	NA	NA
PCNv1	HNRNPF	chr10.42342376.G.A	9.6892e-05	FALSE	0.0496	0.012254	0.044079	NA	0.059236	NA	9.6768e-05	9.65848e-05	NA	9.6892e-05	NA	3.22968e-05	NA	4.017e-05	NA	NA	3.22885e-05	NA	NA	NA	NA	NA	1.33895e-05	NA	NA	NA	NA	NA	NA	NA	NA	NA	NA	NA	NA	NA	NA
PCNv1	HNRNPF	chr10.42342495.G.A	9.6597e-05	FALSE	0.010688	0.021117	0.006435	NA	0.00805	NA	9.06689e-05	9.65957e-05	NA	9.6597e-05	NA	3.02212e-05	NA	3.02213e-05	NA	NA	3.21985e-05	NA	NA	NA	NA	NA	1.00732e-05	NA	NA	NA	NA	NA	NA	NA	NA	NA	NA	NA	NA	NA	NA
PCNv1	HNRNPF	chr10.42342544.T.C	9.65934e-05	FALSE	0.19378	0.323937	0.161927	NA	0.156748	NA	7.88112e-05	9.65561e-05	NA	9.65934e-05	NA	2.63223e-05	NA	2.6221e-05	NA	NA	3.21849e-05	NA	NA	NA	NA	NA	8.76097e-06	NA	NA	NA	NA	NA	NA	NA	NA	NA	NA	NA	NA	NA	NA
PCNv1	HNRNPF	chr10.42343303.G.T	9.65959e-05	FALSE	0.022955	0.005986	0.014635	NA	0.02778	NA	9.55514e-05	9.65926e-05	NA	9.65959e-05	NA	3.18489e-05	NA	3.1849e-05	NA	NA	3.21971e-05	NA	NA	NA	NA	NA	1.06158e-05	NA	NA	NA	NA	NA	NA	NA	NA	NA	NA	NA	NA	NA	NA
PCNv1	HNRNPF	chr10.42343647.A.C	9.65928e-05	FALSE	0.43987	0.469237	0.454803	NA	0.403933	NA	9.1264e-05	9.65425e-05	NA	9.65928e-05	NA	3.07385e-05	NA	3.03856e-05	NA	NA	3.21796e-05	NA	NA	NA	NA	NA	1.02386e-05	NA	NA	NA	NA	NA	NA	NA	NA	NA	NA	NA	NA	NA	NA
PCNv1	HNRNPF	chr10.42343657.A.G	9.65928e-05	FALSE	0.439848	0.469199	0.454648	NA	0.403935	NA	8.81214e-05	9.65422e-05	NA	9.65928e-05	NA	2.96557e-05	NA	2.93379e-05	NA	NA	3.21794e-05	NA	NA	NA	NA	NA	9.87833e-06	NA	NA	NA	NA	NA	NA	NA	NA	NA	NA	NA	NA	NA	NA
PCNv1	HNRNPF	chr10.42344156.T.C	9.71675e-05	FALSE	0.049531	0.012171	0.044152	NA	0.058877	NA	9.71675e-05	9.65848e-05	NA	9.71461e-05	NA	3.24358e-05	NA	4.53361e-05	NA	NA	3.23749e-05	NA	NA	NA	NA	NA	1.51114e-05	NA	NA	NA	NA	NA	NA	NA	NA	NA	NA	NA	NA	NA	NA
PCNv1	HNRNPF	chr10.42344693.G.A	9.65963e-05	FALSE	0.041977	0.007178	0.098444	NA	0.017421	NA	9.6284e-05	9.6589e-05	NA	9.65963e-05	NA	3.20391e-05	NA	3.2163e-05	NA	NA	3.21969e-05	NA	NA	NA	NA	NA	1.07155e-05	NA	NA	NA	NA	NA	NA	NA	NA	NA	NA	NA	NA	NA	NA
PCNv1	HNRNPF	chr10.42344711.A.G	9.66492e-05	FALSE	0.049158	0.01206	0.044042	NA	0.058397	NA	9.60063e-05	9.65848e-05	NA	9.66492e-05	NA	3.20387e-05	NA	3.43572e-05	NA	NA	3.2208e-05	NA	NA	NA	NA	NA	1.14521e-05	NA	NA	NA	NA	NA	NA	NA	NA	NA	NA	NA	NA	NA	NA
PCNv1	HNRNPF	chr10.42345708.C.G	9.65962e-05	FALSE	0.048885	0.049456	0.10297	NA	0.017793	NA	8.81696e-05	9.65846e-05	NA	9.65962e-05	NA	2.92949e-05	NA	2.94001e-05	NA	NA	3.21951e-05	NA	NA	NA	NA	NA	9.76857e-06	NA	NA	NA	NA	NA	NA	NA	NA	NA	NA	NA	NA	NA	NA
PCNv1	HNRNPF	chr10.42346309.C.T	0.000254	FALSE	0.031218	0.006056	0.023121	NA	0.037637	NA	9.55546e-05	9.65906e-05	NA	0.000254	NA	3.18496e-05	NA	6.24766e-05	NA	NA	8.46646e-05	NA	NA	NA	NA	NA	2.08249e-05	NA	NA	NA	NA	NA	NA	NA	NA	NA	NA	NA	NA	NA	NA
PCNv1	HNRNPF	chr10.42347136.A.T	9.65933e-05	FALSE	0.127178	0.179854	0.098262	NA	0.114603	NA	6.84672e-05	9.65743e-05	NA	9.65933e-05	NA	2.2846e-05	NA	2.28239e-05	NA	NA	3.21891e-05	NA	NA	NA	NA	NA	7.61574e-06	NA	NA	NA	NA	NA	NA	NA	NA	NA	NA	NA	NA	NA	NA
PCNv1	HNRNPF	chr10.42350094.A.G	9.6855e-05	FALSE	0.060202	0.01232	0.034275	NA	0.054428	NA	9.4405e-05	9.65874e-05	NA	9.6855e-05	NA	3.14826e-05	NA	3.14497e-05	NA	NA	3.22977e-05	NA	NA	NA	NA	NA	1.04889e-05	NA	NA	NA	NA	NA	NA	NA	NA	NA	NA	NA	NA	NA	NA
PCNv1	HNRNPF	chr10.42350123.G.T	9.65972e-05	FALSE	0.035234	0.005301	0.040756	NA	0.024538	NA	9.65306e-05	9.65926e-05	NA	9.65972e-05	NA	3.21755e-05	NA	3.21762e-05	NA	NA	3.21975e-05	NA	NA	NA	NA	NA	1.07249e-05	NA	NA	NA	NA	NA	NA	NA	NA	NA	NA	NA	NA	NA	NA
PCNv1	HNRNPF	chr10.42351257.C.T	9.70389e-05	FALSE	0.04946	0.012121	0.044024	NA	0.058813	NA	9.70389e-05	9.65849e-05	NA	9.69429e-05	NA	3.23918e-05	NA	4.1981e-05	NA	NA	3.23058e-05	NA	NA	NA	NA	NA	1.39931e-05	NA	NA	NA	NA	NA	NA	NA	NA	NA	NA	NA	NA	NA	NA
PCNv1	HNRNPF	chr10.42353109.T.C	9.73844e-05	FALSE	0.049185	0.012064	0.044025	NA	0.058438	NA	9.73844e-05	9.65849e-05	NA	9.68874e-05	NA	3.25094e-05	NA	4.24732e-05	NA	NA	3.22869e-05	NA	NA	NA	NA	NA	1.41573e-05	NA	NA	NA	NA	NA	NA	NA	NA	NA	NA	NA	NA	NA	NA
PCNv1	HNRNPF	chr10.42353308.G.C	9.71838e-05	FALSE	0.085142	0.16772	0.05423	NA	0.056055	NA	7.2992e-05	9.65909e-05	NA	9.71838e-05	NA	2.44141e-05	NA	2.51595e-05	NA	NA	3.23826e-05	NA	NA	NA	NA	NA	8.38699e-06	NA	NA	NA	NA	NA	NA	NA	NA	NA	NA	NA	NA	NA	NA
PCNv1	HNRNPF	chr10.42353456.C.A	9.66207e-05	FALSE	0.019202	0.007271	0.008797	NA	0.02496	NA	9.62795e-05	9.66207e-05	NA	9.65967e-05	NA	3.21061e-05	NA	3.2092e-05	NA	NA	3.22078e-05	NA	NA	NA	NA	NA	1.07022e-05	NA	NA	NA	NA	NA	NA	NA	NA	NA	NA	NA	NA	NA	NA
PCNv1	HNRNPF	chr10.42353927.A.G	9.65934e-05	FALSE	0.148001	0.233717	0.108672	NA	0.118098	NA	6.6065e-05	9.65703e-05	NA	9.65934e-05	NA	2.20349e-05	NA	2.20146e-05	NA	NA	3.21895e-05	NA	NA	NA	NA	NA	7.34296e-06	NA	NA	NA	NA	NA	NA	NA	NA	NA	NA	NA	NA	NA	NA
PCNv1	HNRNPF	chr10.42354156.A.G	0.000126838	FALSE	0.38388	0.375144	0.348005	NA	0.385727	NA	0.000126838	9.65747e-05	NA	9.65963e-05	NA	4.35753e-05	NA	4.89858e-05	NA	NA	3.21793e-05	NA	NA	NA	NA	NA	1.66558e-05	NA	NA	NA	NA	NA	NA	NA	NA	NA	NA	NA	NA	NA	NA
PCNv1	HNRNPF	chr10.42356136.A.T	9.6996e-05	FALSE	0.049494	0.012134	0.044024	NA	0.058858	NA	9.69872e-05	9.65849e-05	NA	9.6996e-05	NA	3.23742e-05	NA	4.24794e-05	NA	NA	3.23238e-05	NA	NA	NA	NA	NA	1.41592e-05	NA	NA	NA	NA	NA	NA	NA	NA	NA	NA	NA	NA	NA	NA
PCNv1	HNRNPF	chr10.42356261.G.T	0.000110379	FALSE	0.049844	0.012051	0.044029	NA	0.059055	NA	0.000110379	9.65849e-05	NA	9.66006e-05	NA	3.67956e-05	NA	5.46572e-05	NA	NA	3.21939e-05	NA	NA	NA	NA	NA	1.82194e-05	NA	NA	NA	NA	NA	NA	NA	NA	NA	NA	NA	NA	NA	NA
PCNv1	HNRNPF	chr10.42356762.T.C	9.75385e-05	FALSE	0.117725	0.204472	0.089399	NA	0.086084	NA	6.62259e-05	9.65798e-05	NA	9.75385e-05	NA	2.20928e-05	NA	2.20547e-05	NA	NA	3.26144e-05	NA	NA	NA	NA	NA	7.35933e-06	NA	NA	NA	NA	NA	NA	NA	NA	NA	NA	NA	NA	NA	NA
PCNv1	HNRNPF	chr10.42356992.C.T	9.66664e-05	FALSE	0.049386	0.012475	0.044076	NA	0.05862	NA	9.58993e-05	9.65848e-05	NA	9.66664e-05	NA	3.19991e-05	NA	3.44194e-05	NA	NA	3.22134e-05	NA	NA	NA	NA	NA	1.14728e-05	NA	NA	NA	NA	NA	NA	NA	NA	NA	NA	NA	NA	NA	NA
PCNv1	HNRNPF	chr10.42357483.C.G	9.74104e-05	FALSE	0.049053	0.011997	0.044428	NA	0.058191	NA	9.74104e-05	9.65843e-05	NA	9.68173e-05	NA	3.24981e-05	NA	4.15638e-05	NA	NA	3.22633e-05	NA	NA	NA	NA	NA	1.38543e-05	NA	NA	NA	NA	NA	NA	NA	NA	NA	NA	NA	NA	NA	NA
PCNv1	HNRNPF	chr10.42358601.G.A	9.66027e-05	FALSE	0.029442	0.047073	0.029069	NA	0.030748	NA	9.07232e-05	9.66027e-05	NA	9.65966e-05	NA	3.04313e-05	NA	3.07514e-05	NA	NA	3.22001e-05	NA	NA	NA	NA	NA	1.03018e-05	NA	NA	NA	NA	NA	NA	NA	NA	NA	NA	NA	NA	NA	NA
PCNv1	HNRNPF	chr10.42359075.C.T	9.65974e-05	FALSE	0.045546	0.012151	0.044251	NA	0.058812	NA	9.61404e-05	9.65846e-05	NA	9.65974e-05	NA	3.20758e-05	NA	3.4238e-05	NA	NA	3.21939e-05	NA	NA	NA	NA	NA	1.14125e-05	NA	NA	NA	NA	NA	NA	NA	NA	NA	NA	NA	NA	NA	NA
PCNv1	HNRNPF	chr10.42360103.A.T	9.72357e-05	FALSE	0.038479	0.009809	0.02127	NA	0.048074	NA	9.68547e-05	9.65917e-05	NA	9.72357e-05	NA	3.23343e-05	NA	4.17433e-05	NA	NA	3.24022e-05	NA	NA	NA	NA	NA	1.39136e-05	NA	NA	NA	NA	NA	NA	NA	NA	NA	NA	NA	NA	NA	NA
PCNv1	HNRNPF	chr10.42360695.A.C	9.65929e-05	FALSE	0.441256	0.47864	0.45557	NA	0.404145	NA	8.19942e-05	9.65413e-05	NA	9.65929e-05	NA	2.75453e-05	NA	2.72931e-05	NA	NA	3.21796e-05	NA	NA	NA	NA	NA	9.17544e-06	NA	NA	NA	NA	NA	NA	NA	NA	NA	NA	NA	NA	NA	NA
PCNv1	HNRNPF	chr10.42360746.T.G	9.72785e-05	FALSE	0.443213	0.4783	0.455596	NA	0.40394	NA	9.3714e-05	9.65414e-05	NA	9.72785e-05	NA	3.15598e-05	NA	3.56048e-05	NA	NA	3.24111e-05	NA	NA	NA	NA	NA	1.19149e-05	NA	NA	NA	NA	NA	NA	NA	NA	NA	NA	NA	NA	NA	NA
PCNv1	HNRNPF	chr10.42361372.G.A	9.66324e-05	FALSE	0.024427	0.008758	0.013722	NA	0.031473	NA	9.62863e-05	9.66324e-05	NA	9.65967e-05	NA	3.21453e-05	NA	3.20919e-05	NA	NA	3.2233e-05	NA	NA	NA	NA	NA	1.07149e-05	NA	NA	NA	NA	NA	NA	NA	NA	NA	NA	NA	NA	NA	NA
PCNv1	HNRNPF	chr10.42361450.A.G	9.67023e-05	FALSE	0.048471	0.011822	0.044034	NA	0.057484	NA	9.63678e-05	9.65849e-05	NA	9.67023e-05	NA	3.21617e-05	NA	3.62983e-05	NA	NA	3.22247e-05	NA	NA	NA	NA	NA	1.20991e-05	NA	NA	NA	NA	NA	NA	NA	NA	NA	NA	NA	NA	NA	NA
PCNv1	HNRNPF	chr10.42362367.C.T	9.85943e-05	FALSE	0.119036	0.207654	0.092818	NA	0.086871	NA	6.58353e-05	9.65722e-05	NA	9.85943e-05	NA	2.19488e-05	NA	2.19288e-05	NA	NA	3.28684e-05	NA	NA	NA	NA	NA	7.31172e-06	NA	NA	NA	NA	NA	NA	NA	NA	NA	NA	NA	NA	NA	NA
PCNv1	HNRNPF	chr10.42362786.T.C	9.67057e-05	FALSE	0.048473	0.011836	0.044042	NA	0.057482	NA	9.63804e-05	9.65848e-05	NA	9.67057e-05	NA	3.21659e-05	NA	3.63838e-05	NA	NA	3.22258e-05	NA	NA	NA	NA	NA	1.21276e-05	NA	NA	NA	NA	NA	NA	NA	NA	NA	NA	NA	NA	NA	NA
PCNv1	HNRNPF	chr10.42364096.G.A	9.68994e-05	FALSE	0.04942	0.012448	0.044192	NA	0.058651	NA	9.60259e-05	9.65846e-05	NA	9.68994e-05	NA	3.20377e-05	NA	3.76725e-05	NA	NA	3.22911e-05	NA	NA	NA	NA	NA	1.25571e-05	NA	NA	NA	NA	NA	NA	NA	NA	NA	NA	NA	NA	NA	NA
PCNv1	HNRNPF	chr10.42364180.A.G	9.65929e-05	FALSE	0.441528	0.478883	0.455793	NA	0.404538	NA	8.48892e-05	9.65393e-05	NA	9.65929e-05	NA	2.85164e-05	NA	2.82572e-05	NA	NA	3.21788e-05	NA	NA	NA	NA	NA	9.49823e-06	NA	NA	NA	NA	NA	NA	NA	NA	NA	NA	NA	NA	NA	NA
PCNv1	HNRNPF	chr10.42364594.G.A	0.000291789	FALSE	0.2289	0.050175	0.200542	NA	0.249248	NA	0.000291789	9.66588e-05	NA	9.65931e-05	NA	9.719e-05	NA	5.10062e-05	NA	NA	3.22175e-05	NA	NA	NA	NA	NA	1.63452e-05	NA	NA	NA	NA	NA	NA	NA	NA	NA	NA	NA	NA	NA	NA
PCNv1	HNRNPF	chr10.42366631.T.C	9.65928e-05	FALSE	0.441511	0.479139	0.456205	NA	0.404562	NA	8.3136e-05	9.65406e-05	NA	9.65928e-05	NA	2.79292e-05	NA	2.76773e-05	NA	NA	3.21785e-05	NA	NA	NA	NA	NA	9.30431e-06	NA	NA	NA	NA	NA	NA	NA	NA	NA	NA	NA	NA	NA	NA
PCNv1	HNRNPF	chr10.42366892.C.T	9.65957e-05	FALSE	0.029666	0.008088	0.017906	NA	0.032958	NA	9.64832e-05	9.65916e-05	NA	9.65957e-05	NA	3.2159e-05	NA	3.21591e-05	NA	NA	3.21967e-05	NA	NA	NA	NA	NA	1.07188e-05	NA	NA	NA	NA	NA	NA	NA	NA	NA	NA	NA	NA	NA	NA
PCNv1	HNRNPF	chr10.42368304.T.A	9.74386e-05	FALSE	0.119088	0.208031	0.092705	NA	0.086911	NA	6.62585e-05	9.65716e-05	NA	9.74386e-05	NA	2.20919e-05	NA	2.20586e-05	NA	NA	3.24983e-05	NA	NA	NA	NA	NA	7.35541e-06	NA	NA	NA	NA	NA	NA	NA	NA	NA	NA	NA	NA	NA	NA
PCNv1	HNRNPF	chr10.42368653.A.C	9.65928e-05	FALSE	0.441481	0.478557	0.455892	NA	0.404504	NA	8.29313e-05	9.65401e-05	NA	9.65928e-05	NA	2.78544e-05	NA	2.76097e-05	NA	NA	3.21782e-05	NA	NA	NA	NA	NA	9.27959e-06	NA	NA	NA	NA	NA	NA	NA	NA	NA	NA	NA	NA	NA	NA
PCNv1	HNRNPF	chr10.42371244.T.G	9.70917e-05	FALSE	0.022149	0.005739	0.02322	NA	0.029752	NA	9.70917e-05	9.65975e-05	NA	9.65958e-05	NA	3.24737e-05	NA	3.23662e-05	NA	NA	3.21985e-05	NA	NA	NA	NA	NA	1.08163e-05	NA	NA	NA	NA	NA	NA	NA	NA	NA	NA	NA	NA	NA	NA
PCNv1	HNRNPF	chr10.42371543.C.T	9.65953e-05	FALSE	0.055804	0.032347	0.049185	NA	0.062273	NA	9.06887e-05	9.65851e-05	NA	9.65953e-05	NA	3.02884e-05	NA	3.06498e-05	NA	NA	3.2193e-05	NA	NA	NA	NA	NA	1.02292e-05	NA	NA	NA	NA	NA	NA	NA	NA	NA	NA	NA	NA	NA	NA
PCNv1	HNRNPF	chr10.42371857.A.G	9.65957e-05	FALSE	0.025133	0.013726	0.034492	NA	0.03052	NA	9.51295e-05	9.65939e-05	NA	9.65957e-05	NA	3.18133e-05	NA	3.1701e-05	NA	NA	3.21984e-05	NA	NA	NA	NA	NA	1.06029e-05	NA	NA	NA	NA	NA	NA	NA	NA	NA	NA	NA	NA	NA	NA
PCNv1	HNRNPF	chr10.42372623.T.C	9.65929e-05	FALSE	0.419413	0.45286	0.461101	NA	0.371914	NA	7.90956e-05	9.65344e-05	NA	9.65929e-05	NA	2.64719e-05	NA	2.63255e-05	NA	NA	3.21761e-05	NA	NA	NA	NA	NA	8.81835e-06	NA	NA	NA	NA	NA	NA	NA	NA	NA	NA	NA	NA	NA	NA
PCNv1	HNRNPF	chr10.42372738.G.C	9.74049e-05	FALSE	0.022393	0.006185	0.026491	NA	0.029059	NA	9.74049e-05	9.65895e-05	NA	9.65956e-05	NA	3.24677e-05	NA	3.24512e-05	NA	NA	3.21959e-05	NA	NA	NA	NA	NA	1.08113e-05	NA	NA	NA	NA	NA	NA	NA	NA	NA	NA	NA	NA	NA	NA
PCNv1	HNRNPF	chr10.42372779.T.C	9.65928e-05	FALSE	0.382286	0.373791	0.348212	NA	0.383466	NA	8.34381e-05	9.65692e-05	NA	9.65928e-05	NA	2.82447e-05	NA	2.77803e-05	NA	NA	3.21887e-05	NA	NA	NA	NA	NA	9.41028e-06	NA	NA	NA	NA	NA	NA	NA	NA	NA	NA	NA	NA	NA	NA
PCNv1	HNRNPF	chr10.42374796.C.T	0.000104798	FALSE	0.048869	0.011691	0.043935	NA	0.057774	NA	0.000104798	9.65849e-05	NA	9.65969e-05	NA	3.4935e-05	NA	4.81181e-05	NA	NA	3.21938e-05	NA	NA	NA	NA	NA	1.60398e-05	NA	NA	NA	NA	NA	NA	NA	NA	NA	NA	NA	NA	NA	NA
PCNv1	HNRNPF	chr10.42375482.G.A	9.65932e-05	FALSE	0.166843	0.256495	0.142079	NA	0.145615	NA	8.448e-05	9.65669e-05	NA	9.65932e-05	NA	2.83361e-05	NA	2.81175e-05	NA	NA	3.21878e-05	NA	NA	NA	NA	NA	9.44168e-06	NA	NA	NA	NA	NA	NA	NA	NA	NA	NA	NA	NA	NA	NA
PCNv1	HNRNPF	chr10.42375872.C.T	0.000132058	FALSE	0.044171	0.10673	0.046109	NA	0.031395	NA	0.000132058	9.65982e-05	NA	9.65956e-05	NA	4.48735e-05	NA	4.3172e-05	NA	NA	3.22002e-05	NA	NA	NA	NA	NA	1.46397e-05	NA	NA	NA	NA	NA	NA	NA	NA	NA	NA	NA	NA	NA	NA
PCNv1	HNRNPF	chr10.42376783.C.T	9.65964e-05	FALSE	0.04216	0.007186	0.098389	NA	0.017438	NA	9.65453e-05	9.65875e-05	NA	9.65964e-05	NA	3.21419e-05	NA	3.23345e-05	NA	NA	3.21966e-05	NA	NA	NA	NA	NA	1.07748e-05	NA	NA	NA	NA	NA	NA	NA	NA	NA	NA	NA	NA	NA	NA
PCNv1	HNRNPF	chr10.42376955.G.A	9.68247e-05	FALSE	0.048446	0.011772	0.043909	NA	0.057483	NA	9.66076e-05	9.65849e-05	NA	9.68247e-05	NA	3.22456e-05	NA	3.87046e-05	NA	NA	3.22656e-05	NA	NA	NA	NA	NA	1.29011e-05	NA	NA	NA	NA	NA	NA	NA	NA	NA	NA	NA	NA	NA	NA
PCNv1	HNRNPF	chr10.42377385.G.C	9.65927e-05	FALSE	0.414653	0.324604	0.437604	NA	0.399948	NA	6.15887e-05	9.65293e-05	NA	9.65927e-05	NA	2.05243e-05	NA	2.05281e-05	NA	NA	3.21716e-05	NA	NA	NA	NA	NA	6.84095e-06	NA	NA	NA	NA	NA	NA	NA	NA	NA	NA	NA	NA	NA	NA
PCNv1	HNRNPF	chr10.42377417.A.G	9.65971e-05	FALSE	0.048923	0.158203	0.021996	NA	0.005518	NA	7.488e-05	9.65918e-05	NA	9.65971e-05	NA	2.50014e-05	NA	2.49549e-05	NA	NA	3.21974e-05	NA	NA	NA	NA	NA	8.33213e-06	NA	NA	NA	NA	NA	NA	NA	NA	NA	NA	NA	NA	NA	NA
PCNv1	HNRNPF	chr10.42377456.G.A	9.65984e-05	FALSE	0.04385	0.013632	0.072132	NA	0.05465	NA	9.34846e-05	9.65984e-05	NA	9.65949e-05	NA	3.11746e-05	NA	3.11623e-05	NA	NA	3.21982e-05	NA	NA	NA	NA	NA	1.03914e-05	NA	NA	NA	NA	NA	NA	NA	NA	NA	NA	NA	NA	NA	NA
PCNv1	HNRNPF	chr10.42377712.G.A	9.71194e-05	FALSE	0.04975	0.012121	0.04387	NA	0.059249	NA	9.67651e-05	9.65852e-05	NA	9.71194e-05	NA	3.23046e-05	NA	4.31264e-05	NA	NA	3.23656e-05	NA	NA	NA	NA	NA	1.43747e-05	NA	NA	NA	NA	NA	NA	NA	NA	NA	NA	NA	NA	NA	NA
PCNv1	HNRNPF	chr10.42377754.G.A	0.000109649	FALSE	0.131064	0.261935	0.105889	NA	0.091642	NA	6.56451e-05	9.65735e-05	NA	0.000109649	NA	2.18331e-05	NA	2.18317e-05	NA	NA	3.65409e-05	NA	NA	NA	NA	NA	7.25499e-06	NA	NA	NA	NA	NA	NA	NA	NA	NA	NA	NA	NA	NA	NA
PCNv1	HNRNPF	chr10.42377757.C.T	9.65927e-05	FALSE	0.413969	0.323642	0.436615	NA	0.399528	NA	6.20896e-05	9.65291e-05	NA	9.65927e-05	NA	2.06895e-05	NA	2.06976e-05	NA	NA	3.21716e-05	NA	NA	NA	NA	NA	6.89688e-06	NA	NA	NA	NA	NA	NA	NA	NA	NA	NA	NA	NA	NA	NA
PCNv1	HNRNPF	chr10.42379236.T.C	9.69115e-05	FALSE	0.048752	0.011837	0.043981	NA	0.057887	NA	9.62628e-05	9.65848e-05	NA	9.69115e-05	NA	3.21252e-05	NA	3.84496e-05	NA	NA	3.22951e-05	NA	NA	NA	NA	NA	1.2816e-05	NA	NA	NA	NA	NA	NA	NA	NA	NA	NA	NA	NA	NA	NA
PCNv1	HNRNPF	chr10.42379474.C.G	9.65953e-05	FALSE	0.033823	0.024426	0.023192	NA	0.037892	NA	9.00249e-05	9.65901e-05	NA	9.65953e-05	NA	3.00047e-05	NA	3.00025e-05	NA	NA	3.2196e-05	NA	NA	NA	NA	NA	9.99961e-06	NA	NA	NA	NA	NA	NA	NA	NA	NA	NA	NA	NA	NA	NA
PCNv1	HNRNPF	chr10.42380217.A.C	9.91717e-05	FALSE	0.12093	0.219165	0.094478	NA	0.086884	NA	7.16976e-05	9.65702e-05	NA	9.91717e-05	NA	2.38945e-05	NA	2.38912e-05	NA	NA	3.30565e-05	NA	NA	NA	NA	NA	7.96199e-06	NA	NA	NA	NA	NA	NA	NA	NA	NA	NA	NA	NA	NA	NA
PCNv1	HNRNPF	chr10.42381620.T.C	9.65933e-05	FALSE	0.173302	0.279332	0.14848	NA	0.149897	NA	7.41571e-05	9.65639e-05	NA	9.65933e-05	NA	2.48173e-05	NA	2.46778e-05	NA	NA	3.21882e-05	NA	NA	NA	NA	NA	8.26703e-06	NA	NA	NA	NA	NA	NA	NA	NA	NA	NA	NA	NA	NA	NA
PCNv1	HNRNPF	chr10.42381790.C.T	9.66954e-05	FALSE	0.025956	0.006394	0.017643	NA	0.035771	NA	9.47327e-05	9.66059e-05	NA	9.66954e-05	NA	3.15777e-05	NA	3.15928e-05	NA	NA	3.23174e-05	NA	NA	NA	NA	NA	1.05559e-05	NA	NA	NA	NA	NA	NA	NA	NA	NA	NA	NA	NA	NA	NA
PCNv1	HNRNPF	chr10.42381829.T.A	9.66403e-05	FALSE	0.040256	0.0117	0.02653	NA	0.05925	NA	9.38074e-05	9.66403e-05	NA	9.65972e-05	NA	3.1321e-05	NA	3.13576e-05	NA	NA	3.22113e-05	NA	NA	NA	NA	NA	1.04405e-05	NA	NA	NA	NA	NA	NA	NA	NA	NA	NA	NA	NA	NA	NA
PCNv1	HNRNPF	chr10.42381976.C.T	9.68146e-05	FALSE	0.017802	0.005683	0.014641	NA	0.024185	NA	9.68146e-05	9.65949e-05	NA	9.65959e-05	NA	3.23113e-05	NA	3.22706e-05	NA	NA	3.21979e-05	NA	NA	NA	NA	NA	1.07704e-05	NA	NA	NA	NA	NA	NA	NA	NA	NA	NA	NA	NA	NA	NA
PCNv1	HNRNPF	chr10.42382133.T.C	9.65946e-05	FALSE	0.173393	0.256283	0.148598	NA	0.153069	NA	8.73886e-05	9.65636e-05	NA	9.65946e-05	NA	2.92867e-05	NA	2.90801e-05	NA	NA	3.21902e-05	NA	NA	NA	NA	NA	9.75137e-06	NA	NA	NA	NA	NA	NA	NA	NA	NA	NA	NA	NA	NA	NA
PCNv1	HNRNPF	chr10.42382380.G.T	9.73128e-05	FALSE	0.119771	0.215436	0.090925	NA	0.086274	NA	6.56497e-05	9.65721e-05	NA	9.73128e-05	NA	2.1889e-05	NA	2.18586e-05	NA	NA	3.24578e-05	NA	NA	NA	NA	NA	7.28877e-06	NA	NA	NA	NA	NA	NA	NA	NA	NA	NA	NA	NA	NA	NA
PCNv1	HNRNPF	chr10.42382575.C.G	9.65933e-05	FALSE	0.1713	0.267815	0.146304	NA	0.149599	NA	6.895e-05	9.65598e-05	NA	9.65933e-05	NA	2.30174e-05	NA	2.29441e-05	NA	NA	3.2186e-05	NA	NA	NA	NA	NA	7.66152e-06	NA	NA	NA	NA	NA	NA	NA	NA	NA	NA	NA	NA	NA	NA
PCNv1	HNRNPF	chr10.42382776.T.C	9.65933e-05	FALSE	0.173294	0.27917	0.148563	NA	0.1499	NA	7.44914e-05	9.65637e-05	NA	9.65933e-05	NA	2.49289e-05	NA	2.4787e-05	NA	NA	3.21885e-05	NA	NA	NA	NA	NA	8.30353e-06	NA	NA	NA	NA	NA	NA	NA	NA	NA	NA	NA	NA	NA	NA
PCNv1	HNRNPF	chr10.42383539.G.A	9.65967e-05	FALSE	0.05605	0.095456	0.106888	NA	0.01794	NA	8.2993e-05	9.6579e-05	NA	9.65967e-05	NA	2.76952e-05	NA	2.7652e-05	NA	NA	3.21937e-05	NA	NA	NA	NA	NA	9.22796e-06	NA	NA	NA	NA	NA	NA	NA	NA	NA	NA	NA	NA	NA	NA
PCNv1	HNRNPF	chr10.42385203.G.A	9.70708e-05	FALSE	0.042694	0.013412	0.039071	NA	0.049909	NA	9.27887e-05	9.65863e-05	NA	9.70708e-05	NA	3.09175e-05	NA	3.13753e-05	NA	NA	3.2374e-05	NA	NA	NA	NA	NA	1.04608e-05	NA	NA	NA	NA	NA	NA	NA	NA	NA	NA	NA	NA	NA	NA
PCNv1	HNRNPF	chr10.42386035.C.T	9.65958e-05	FALSE	0.0502	0.013594	0.046179	NA	0.059126	NA	9.59704e-05	9.65834e-05	NA	9.65958e-05	NA	3.19771e-05	NA	3.27605e-05	NA	NA	3.21942e-05	NA	NA	NA	NA	NA	1.09201e-05	NA	NA	NA	NA	NA	NA	NA	NA	NA	NA	NA	NA	NA	NA
PCNv1	HNRNPF	chr10.42386852.C.T	0.00010464	FALSE	0.048958	0.011927	0.043287	NA	0.058285	NA	0.00010464	9.65867e-05	NA	9.65959e-05	NA	3.4884e-05	NA	4.36354e-05	NA	NA	3.21937e-05	NA	NA	NA	NA	NA	1.4546e-05	NA	NA	NA	NA	NA	NA	NA	NA	NA	NA	NA	NA	NA	NA
PCNv1	HNRNPF	chr10.42387096.A.G	9.65929e-05	FALSE	0.389919	0.407074	0.475078	NA	0.379135	NA	8.0251e-05	9.65604e-05	NA	9.65929e-05	NA	2.64341e-05	NA	2.67094e-05	NA	NA	3.21772e-05	NA	NA	NA	NA	NA	8.77879e-06	NA	NA	NA	NA	NA	NA	NA	NA	NA	NA	NA	NA	NA	NA
PCNv1	HNRNPF	chr10.42387124.A.T	9.65929e-05	FALSE	0.389547	0.404984	0.474766	NA	0.379063	NA	7.7255e-05	9.65543e-05	NA	9.65929e-05	NA	2.54936e-05	NA	2.57114e-05	NA	NA	3.21757e-05	NA	NA	NA	NA	NA	8.46841e-06	NA	NA	NA	NA	NA	NA	NA	NA	NA	NA	NA	NA	NA	NA
PCNv1	HNRNPF	chr10.42387258.T.C	9.70553e-05	FALSE	0.016986	0.005448	0.0138	NA	0.023506	NA	9.70553e-05	9.65944e-05	NA	9.65969e-05	NA	3.23961e-05	NA	3.23454e-05	NA	NA	3.21988e-05	NA	NA	NA	NA	NA	1.07938e-05	NA	NA	NA	NA	NA	NA	NA	NA	NA	NA	NA	NA	NA	NA
PCNv1	HNRNPF	chr10.42387435.G.T	9.65929e-05	FALSE	0.389384	0.404254	0.474568	NA	0.379018	NA	8.38378e-05	9.65548e-05	NA	9.65929e-05	NA	2.76244e-05	NA	2.79038e-05	NA	NA	3.21758e-05	NA	NA	NA	NA	NA	9.17148e-06	NA	NA	NA	NA	NA	NA	NA	NA	NA	NA	NA	NA	NA	NA
PCNv1	HNRNPF	chr10.42387551.G.A	9.75923e-05	FALSE	0.387249	0.392343	0.472095	NA	0.3786	NA	9.75923e-05	9.65546e-05	NA	9.65928e-05	NA	3.20878e-05	NA	3.24928e-05	NA	NA	3.21763e-05	NA	NA	NA	NA	NA	1.06539e-05	NA	NA	NA	NA	NA	NA	NA	NA	NA	NA	NA	NA	NA	NA
PCNv1	HNRNPF	chr10.42387555.C.T	9.65929e-05	FALSE	0.389443	0.405259	0.474524	NA	0.378884	NA	8.4563e-05	9.65516e-05	NA	9.65929e-05	NA	2.78793e-05	NA	2.81473e-05	NA	NA	3.21753e-05	NA	NA	NA	NA	NA	9.25846e-06	NA	NA	NA	NA	NA	NA	NA	NA	NA	NA	NA	NA	NA	NA
PCNv1	HNRNPF	chr10.42387728.C.T	9.65929e-05	FALSE	0.314713	0.129345	0.430977	NA	0.357443	NA	8.13808e-05	9.65882e-05	NA	9.65929e-05	NA	2.75091e-05	NA	2.74224e-05	NA	NA	3.21893e-05	NA	NA	NA	NA	NA	9.22932e-06	NA	NA	NA	NA	NA	NA	NA	NA	NA	NA	NA	NA	NA	NA
PCNv1	HNRNPF	chr10.42387889.C.T	9.65929e-05	FALSE	0.389382	0.405128	0.47479	NA	0.378876	NA	8.11809e-05	9.65538e-05	NA	9.65929e-05	NA	2.67689e-05	NA	2.70166e-05	NA	NA	3.21753e-05	NA	NA	NA	NA	NA	8.88664e-06	NA	NA	NA	NA	NA	NA	NA	NA	NA	NA	NA	NA	NA	NA
PCNv1	HNRNPF	chr10.42388070.G.A	9.65951e-05	FALSE	0.031062	0.007778	0.019715	NA	0.038205	NA	9.53577e-05	9.65932e-05	NA	9.65951e-05	NA	3.1759e-05	NA	3.17846e-05	NA	NA	3.2197e-05	NA	NA	NA	NA	NA	1.05859e-05	NA	NA	NA	NA	NA	NA	NA	NA	NA	NA	NA	NA	NA	NA
PCNv1	HNRNPF	chr10.42388610.G.A	9.65952e-05	FALSE	0.349768	0.286648	0.321887	NA	0.366001	NA	6.50352e-05	9.65404e-05	NA	9.65952e-05	NA	2.16368e-05	NA	2.21202e-05	NA	NA	3.21844e-05	NA	NA	NA	NA	NA	7.38573e-06	NA	NA	NA	NA	NA	NA	NA	NA	NA	NA	NA	NA	NA	NA
PCNv1	HNRNPF	chr10.42388721.A.G	0.000150312	FALSE	0.394025	0.410177	0.476351	NA	0.381427	NA	0.000150312	9.65576e-05	NA	9.65931e-05	NA	5.00588e-05	NA	4.88889e-05	NA	NA	3.21768e-05	NA	NA	NA	NA	NA	1.58861e-05	NA	NA	NA	NA	NA	NA	NA	NA	NA	NA	NA	NA	NA	NA
PCNv1	HNRNPF	chr10.42389190.G.A	9.65954e-05	FALSE	0.350937	0.294821	0.323778	NA	0.366078	NA	6.48221e-05	9.65398e-05	NA	9.65954e-05	NA	2.15658e-05	NA	2.20925e-05	NA	NA	3.21841e-05	NA	NA	NA	NA	NA	7.37553e-06	NA	NA	NA	NA	NA	NA	NA	NA	NA	NA	NA	NA	NA	NA
PCNv1	HNRNPF	chr10.42389327.G.A	9.65952e-05	FALSE	0.350961	0.295018	0.323804	NA	0.366072	NA	6.44648e-05	9.65415e-05	NA	9.65952e-05	NA	2.14443e-05	NA	2.18974e-05	NA	NA	3.21854e-05	NA	NA	NA	NA	NA	7.31418e-06	NA	NA	NA	NA	NA	NA	NA	NA	NA	NA	NA	NA	NA	NA
PCNv1	HNRNPF	chr10.42389709.C.A	9.65928e-05	FALSE	0.387751	0.391037	0.47322	NA	0.379556	NA	9.04807e-05	9.65671e-05	NA	9.65928e-05	NA	2.97026e-05	NA	3.012e-05	NA	NA	3.21792e-05	NA	NA	NA	NA	NA	9.86182e-06	NA	NA	NA	NA	NA	NA	NA	NA	NA	NA	NA	NA	NA	NA
PCNv1	HNRNPF	chr10.42390434.A.T	9.66089e-05	FALSE	0.041617	0.108743	0.023915	NA	0.006834	NA	9.11943e-05	9.66089e-05	NA	9.6597e-05	NA	3.07242e-05	NA	3.03883e-05	NA	NA	3.22031e-05	NA	NA	NA	NA	NA	1.02401e-05	NA	NA	NA	NA	NA	NA	NA	NA	NA	NA	NA	NA	NA	NA
PCNv1	HNRNPF	chr10.42390860.T.A	9.65942e-05	FALSE	0.350906	0.294645	0.323625	NA	0.366096	NA	6.45928e-05	9.65395e-05	NA	9.65942e-05	NA	2.14922e-05	NA	2.19076e-05	NA	NA	3.21832e-05	NA	NA	NA	NA	NA	7.31263e-06	NA	NA	NA	NA	NA	NA	NA	NA	NA	NA	NA	NA	NA	NA
PCNv1	HNRNPF	chr10.42390946.G.C	9.65936e-05	FALSE	0.350977	0.294937	0.323846	NA	0.366103	NA	6.41254e-05	9.654e-05	NA	9.65936e-05	NA	2.13389e-05	NA	2.16337e-05	NA	NA	3.21833e-05	NA	NA	NA	NA	NA	7.22287e-06	NA	NA	NA	NA	NA	NA	NA	NA	NA	NA	NA	NA	NA	NA
PCNv1	HNRNPF	chr10.42391034.G.A	9.65929e-05	FALSE	0.387633	0.391073	0.473901	NA	0.379277	NA	9.40718e-05	9.65619e-05	NA	9.65929e-05	NA	3.08933e-05	NA	3.13135e-05	NA	NA	3.21775e-05	NA	NA	NA	NA	NA	1.02515e-05	NA	NA	NA	NA	NA	NA	NA	NA	NA	NA	NA	NA	NA	NA
PCNv1	HNRNPF	chr10.42391239.G.A	9.65943e-05	FALSE	0.350941	0.294897	0.323822	NA	0.366081	NA	6.4171e-05	9.65403e-05	NA	9.65943e-05	NA	2.13529e-05	NA	2.16903e-05	NA	NA	3.21838e-05	NA	NA	NA	NA	NA	7.24285e-06	NA	NA	NA	NA	NA	NA	NA	NA	NA	NA	NA	NA	NA	NA
PCNv1	HNRNPF	chr10.42391423.G.A	0.0001611	FALSE	0.388561	0.391403	0.473985	NA	0.380162	NA	0.0001611	9.65613e-05	NA	9.65931e-05	NA	5.36479e-05	NA	5.2358e-05	NA	NA	3.21768e-05	NA	NA	NA	NA	NA	1.69759e-05	NA	NA	NA	NA	NA	NA	NA	NA	NA	NA	NA	NA	NA	NA
PCNv1	HNRNPF	chr10.42391639.T.C	0.000100542	FALSE	0.047628	0.011632	0.043393	NA	0.056458	NA	0.000100542	9.65869e-05	NA	9.65955e-05	NA	3.36231e-05	NA	3.86742e-05	NA	NA	3.21937e-05	NA	NA	NA	NA	NA	1.28923e-05	NA	NA	NA	NA	NA	NA	NA	NA	NA	NA	NA	NA	NA	NA
PCNv1	HNRNPF	chr10.42391788.G.T	9.65931e-05	FALSE	0.348117	0.180781	0.448747	NA	0.379471	NA	9.07394e-05	9.65706e-05	NA	9.65931e-05	NA	2.98567e-05	NA	3.02039e-05	NA	NA	3.21799e-05	NA	NA	NA	NA	NA	9.91078e-06	NA	NA	NA	NA	NA	NA	NA	NA	NA	NA	NA	NA	NA	NA
PCNv1	HNRNPF	chr10.42392248.T.C	0.000106631	FALSE	0.389189	0.39534	0.477264	NA	0.380153	NA	0.000106631	9.6545e-05	NA	9.65929e-05	NA	3.51176e-05	NA	3.54983e-05	NA	NA	3.21736e-05	NA	NA	NA	NA	NA	1.16497e-05	NA	NA	NA	NA	NA	NA	NA	NA	NA	NA	NA	NA	NA	NA
PCNv1	HNRNPF	chr10.42392326.G.A	9.65942e-05	FALSE	0.351045	0.294955	0.323797	NA	0.366225	NA	6.41611e-05	9.65399e-05	NA	9.65942e-05	NA	2.13506e-05	NA	2.16832e-05	NA	NA	3.21835e-05	NA	NA	NA	NA	NA	7.2399e-06	NA	NA	NA	NA	NA	NA	NA	NA	NA	NA	NA	NA	NA	NA
PCNv1	HNRNPF	chr10.42393111.C.T	9.84623e-05	FALSE	0.033993	0.010042	0.034731	NA	0.043239	NA	9.84623e-05	9.66587e-05	NA	9.65969e-05	NA	3.33289e-05	NA	3.27363e-05	NA	NA	3.23156e-05	NA	NA	NA	NA	NA	1.10475e-05	NA	NA	NA	NA	NA	NA	NA	NA	NA	NA	NA	NA	NA	NA
PCNv1	HNRNPF	chr10.42393117.C.T	9.65945e-05	FALSE	0.348501	0.277808	0.321581	NA	0.366251	NA	6.31698e-05	9.65391e-05	NA	9.65945e-05	NA	2.10567e-05	NA	2.10449e-05	NA	NA	3.21829e-05	NA	NA	NA	NA	NA	7.01638e-06	NA	NA	NA	NA	NA	NA	NA	NA	NA	NA	NA	NA	NA	NA
PCNv1	HNRNPF	chr10.42393639.T.A	9.65929e-05	FALSE	0.387662	0.391096	0.473971	NA	0.379203	NA	9.40038e-05	9.65614e-05	NA	9.65929e-05	NA	3.08751e-05	NA	3.12917e-05	NA	NA	3.21775e-05	NA	NA	NA	NA	NA	1.02465e-05	NA	NA	NA	NA	NA	NA	NA	NA	NA	NA	NA	NA	NA	NA
PCNv1	HNRNPF	chr10.42394091.G.T	9.66024e-05	FALSE	0.027437	0.006813	0.027404	NA	0.033932	NA	9.63397e-05	9.66024e-05	NA	9.6597e-05	NA	3.22365e-05	NA	3.26493e-05	NA	NA	3.21998e-05	NA	NA	NA	NA	NA	1.09143e-05	NA	NA	NA	NA	NA	NA	NA	NA	NA	NA	NA	NA	NA	NA
PCNv1	HNRNPF	chr10.42394353.G.A	9.66083e-05	FALSE	0.041903	0.108844	0.023959	NA	0.006949	NA	9.3403e-05	9.66083e-05	NA	9.6597e-05	NA	3.14872e-05	NA	3.11278e-05	NA	NA	3.22029e-05	NA	NA	NA	NA	NA	1.04947e-05	NA	NA	NA	NA	NA	NA	NA	NA	NA	NA	NA	NA	NA	NA
PCNv1	HNRNPF	chr10.42394934.A.C	9.65944e-05	FALSE	0.351197	0.295073	0.323957	NA	0.366407	NA	6.40648e-05	9.65386e-05	NA	9.65944e-05	NA	2.13237e-05	NA	2.16424e-05	NA	NA	3.21825e-05	NA	NA	NA	NA	NA	7.22437e-06	NA	NA	NA	NA	NA	NA	NA	NA	NA	NA	NA	NA	NA	NA
PCNv1	HNRNPF	chr10.42395355.C.A	9.65929e-05	FALSE	0.387722	0.391126	0.473981	NA	0.379177	NA	9.39116e-05	9.65614e-05	NA	9.65929e-05	NA	3.08451e-05	NA	3.12579e-05	NA	NA	3.21771e-05	NA	NA	NA	NA	NA	1.02327e-05	NA	NA	NA	NA	NA	NA	NA	NA	NA	NA	NA	NA	NA	NA
PCNv1	HNRNPF	chr10.42395369.G.A	9.65946e-05	FALSE	0.3511	0.294928	0.323787	NA	0.366354	NA	6.41824e-05	9.65399e-05	NA	9.65946e-05	NA	2.13573e-05	NA	2.17151e-05	NA	NA	3.21838e-05	NA	NA	NA	NA	NA	7.25096e-06	NA	NA	NA	NA	NA	NA	NA	NA	NA	NA	NA	NA	NA	NA
PCNv1	HNRNPF	chr10.42395449.G.A	9.65929e-05	FALSE	0.360942	0.218542	0.454204	NA	0.377989	NA	9.369e-05	9.65713e-05	NA	9.65929e-05	NA	3.07336e-05	NA	3.11903e-05	NA	NA	3.21801e-05	NA	NA	NA	NA	NA	1.01979e-05	NA	NA	NA	NA	NA	NA	NA	NA	NA	NA	NA	NA	NA	NA
PCNv1	HNRNPF	chr10.42395664.T.C	9.68773e-05	FALSE	0.388609	0.391014	0.47431	NA	0.379517	NA	7.03362e-05	9.656e-05	NA	9.68773e-05	NA	2.32485e-05	NA	2.33873e-05	NA	NA	3.22735e-05	NA	NA	NA	NA	NA	7.70834e-06	NA	NA	NA	NA	NA	NA	NA	NA	NA	NA	NA	NA	NA	NA
PCNv1	HNRNPF	chr10.42396123.A.G	9.89708e-05	FALSE	0.40874	0.407517	0.493356	NA	0.405201	NA	8.02927e-05	9.65394e-05	NA	9.89708e-05	NA	2.65701e-05	NA	2.66743e-05	NA	NA	3.29793e-05	NA	NA	NA	NA	NA	8.80422e-06	NA	NA	NA	NA	NA	NA	NA	NA	NA	NA	NA	NA	NA	NA
PCNv1	HNRNPF	chr10.42396388.C.T	9.65966e-05	FALSE	0.016844	0.005424	0.013767	NA	0.023152	NA	9.59178e-05	9.65945e-05	NA	9.65966e-05	NA	3.19967e-05	NA	3.19667e-05	NA	NA	3.21986e-05	NA	NA	NA	NA	NA	1.06644e-05	NA	NA	NA	NA	NA	NA	NA	NA	NA	NA	NA	NA	NA	NA
PCNv1	HNRNPF	chr10.42396640.G.A	9.99408e-05	FALSE	0.048015	0.011673	0.043328	NA	0.057006	NA	9.99408e-05	9.65858e-05	NA	9.65949e-05	NA	3.33889e-05	NA	3.43339e-05	NA	NA	3.21937e-05	NA	NA	NA	NA	NA	1.14454e-05	NA	NA	NA	NA	NA	NA	NA	NA	NA	NA	NA	NA	NA	NA
PCNv1	HNRNPF	chr10.42396898.T.C	0.000119171	FALSE	0.394896	0.414491	0.48197	NA	0.384393	NA	0.000119171	9.65449e-05	NA	9.65927e-05	NA	3.92194e-05	NA	3.96819e-05	NA	NA	3.21748e-05	NA	NA	NA	NA	NA	1.30306e-05	NA	NA	NA	NA	NA	NA	NA	NA	NA	NA	NA	NA	NA	NA
PCNv1	HNRNPF	chr10.42397038.A.G	0.000100883	FALSE	0.047619	0.011503	0.043363	NA	0.056479	NA	0.000100883	9.65857e-05	NA	9.65956e-05	NA	3.36991e-05	NA	3.99668e-05	NA	NA	3.21936e-05	NA	NA	NA	NA	NA	1.3323e-05	NA	NA	NA	NA	NA	NA	NA	NA	NA	NA	NA	NA	NA	NA
PCNv1	HNRNPF	chr10.42397905.T.C	9.65936e-05	FALSE	0.351479	0.296608	0.324359	NA	0.366716	NA	6.41826e-05	9.65411e-05	NA	9.65936e-05	NA	2.13802e-05	NA	2.14035e-05	NA	NA	3.21839e-05	NA	NA	NA	NA	NA	7.13144e-06	NA	NA	NA	NA	NA	NA	NA	NA	NA	NA	NA	NA	NA	NA
PCNv1	HNRNPF	chr10.42398076.C.G	9.65946e-05	FALSE	0.351083	0.294964	0.32379	NA	0.366327	NA	6.46163e-05	9.65394e-05	NA	9.65946e-05	NA	2.14997e-05	NA	2.19463e-05	NA	NA	3.21833e-05	NA	NA	NA	NA	NA	7.32577e-06	NA	NA	NA	NA	NA	NA	NA	NA	NA	NA	NA	NA	NA	NA
PCNv1	HNRNPF	chr10.42398759.C.T	9.65935e-05	FALSE	0.352598	0.299425	0.327225	NA	0.367207	NA	6.26904e-05	9.65528e-05	NA	9.65935e-05	NA	2.0863e-05	NA	2.09184e-05	NA	NA	3.21914e-05	NA	NA	NA	NA	NA	6.98045e-06	NA	NA	NA	NA	NA	NA	NA	NA	NA	NA	NA	NA	NA	NA
PCNv1	HNRNPF	chr10.42399250.G.T	9.70883e-05	FALSE	0.387778	0.391196	0.47326	NA	0.379412	NA	9.70883e-05	9.65653e-05	NA	9.65929e-05	NA	3.18449e-05	NA	3.23151e-05	NA	NA	3.21779e-05	NA	NA	NA	NA	NA	1.05611e-05	NA	NA	NA	NA	NA	NA	NA	NA	NA	NA	NA	NA	NA	NA
PCNv1	HNRNPF	chr10.42399394.A.T	0.000106849	FALSE	0.02303	0.006354	0.014406	NA	0.030837	NA	0.000106849	9.65939e-05	NA	9.67753e-05	NA	3.56187e-05	NA	5.35971e-05	NA	NA	3.22463e-05	NA	NA	NA	NA	NA	1.7866e-05	NA	NA	NA	NA	NA	NA	NA	NA	NA	NA	NA	NA	NA	NA
PCNv1	HNRNPF	chr10.42399592.A.G	9.70623e-05	FALSE	0.358484	0.215371	0.467478	NA	0.388009	NA	9.70623e-05	9.65704e-05	NA	9.6593e-05	NA	3.18344e-05	NA	3.23076e-05	NA	NA	3.21793e-05	NA	NA	NA	NA	NA	1.05546e-05	NA	NA	NA	NA	NA	NA	NA	NA	NA	NA	NA	NA	NA	NA
PCNv1	HNRNPF	chr10.42399923.C.T	0.000144384	FALSE	0.047602	0.011287	0.043337	NA	0.056192	NA	0.000144384	9.65858e-05	NA	9.65947e-05	NA	4.81338e-05	NA	4.8533e-05	NA	NA	3.21938e-05	NA	NA	NA	NA	NA	1.61798e-05	NA	NA	NA	NA	NA	NA	NA	NA	NA	NA	NA	NA	NA	NA
PCNv1	HNRNPF	chr10.42400109.C.T	0.000100534	FALSE	0.047606	0.011532	0.043338	NA	0.05646	NA	0.000100534	9.65858e-05	NA	9.65956e-05	NA	3.35851e-05	NA	3.92432e-05	NA	NA	3.21937e-05	NA	NA	NA	NA	NA	1.30817e-05	NA	NA	NA	NA	NA	NA	NA	NA	NA	NA	NA	NA	NA	NA
PCNv1	HNRNPF	chr10.42400330.G.A	9.75102e-05	FALSE	0.360745	0.215949	0.453017	NA	0.378459	NA	9.75102e-05	9.65805e-05	NA	9.65929e-05	NA	3.19584e-05	NA	3.24617e-05	NA	NA	3.21844e-05	NA	NA	NA	NA	NA	1.05805e-05	NA	NA	NA	NA	NA	NA	NA	NA	NA	NA	NA	NA	NA	NA
PCNv1	HNRNPF	chr10.42400650.T.C	9.65941e-05	FALSE	0.351135	0.294901	0.324205	NA	0.366353	NA	6.48177e-05	9.65421e-05	NA	9.65941e-05	NA	2.15561e-05	NA	2.20211e-05	NA	NA	3.21852e-05	NA	NA	NA	NA	NA	7.35301e-06	NA	NA	NA	NA	NA	NA	NA	NA	NA	NA	NA	NA	NA	NA
PCNv1	HNRNPF	chr10.42400673.C.T	9.65934e-05	FALSE	0.068979	0.019348	0.04746	NA	0.099811	NA	9.23e-05	9.65846e-05	NA	9.65934e-05	NA	3.07881e-05	NA	3.07615e-05	NA	NA	3.21933e-05	NA	NA	NA	NA	NA	1.02613e-05	NA	NA	NA	NA	NA	NA	NA	NA	NA	NA	NA	NA	NA	NA
PCNv1	HNRNPF	chr10.42401767.G.T	9.65944e-05	FALSE	0.350681	0.294518	0.323449	NA	0.365891	NA	6.47329e-05	9.6542e-05	NA	9.65944e-05	NA	2.15292e-05	NA	2.19941e-05	NA	NA	3.21852e-05	NA	NA	NA	NA	NA	7.34458e-06	NA	NA	NA	NA	NA	NA	NA	NA	NA	NA	NA	NA	NA	NA
PCNv1	HNRNPF	chr10.42401856.T.C	9.65943e-05	FALSE	0.35092	0.294882	0.323472	NA	0.366143	NA	6.54386e-05	9.6542e-05	NA	9.65943e-05	NA	2.17563e-05	NA	2.23699e-05	NA	NA	3.21852e-05	NA	NA	NA	NA	NA	7.46658e-06	NA	NA	NA	NA	NA	NA	NA	NA	NA	NA	NA	NA	NA	NA
PCNv1	HNRNPF	chr10.42402162.T.C	9.65929e-05	FALSE	0.355033	0.17914	0.448604	NA	0.378055	NA	7.41996e-05	9.65854e-05	NA	9.65929e-05	NA	2.4498e-05	NA	2.46922e-05	NA	NA	3.21872e-05	NA	NA	NA	NA	NA	8.14223e-06	NA	NA	NA	NA	NA	NA	NA	NA	NA	NA	NA	NA	NA	NA
PCNv1	HNRNPF	chr10.42403245.C.T	9.65928e-05	FALSE	0.389343	0.376676	0.474273	NA	0.384378	NA	7.48352e-05	9.65709e-05	NA	9.65928e-05	NA	2.46594e-05	NA	2.49052e-05	NA	NA	3.21825e-05	NA	NA	NA	NA	NA	8.20518e-06	NA	NA	NA	NA	NA	NA	NA	NA	NA	NA	NA	NA	NA	NA
PCNv1	HNRNPF	chr10.42403632.G.A	9.65928e-05	FALSE	0.36122	0.200603	0.454401	NA	0.382433	NA	7.38897e-05	9.65825e-05	NA	9.65928e-05	NA	2.43832e-05	NA	2.45865e-05	NA	NA	3.21864e-05	NA	NA	NA	NA	NA	8.11111e-06	NA	NA	NA	NA	NA	NA	NA	NA	NA	NA	NA	NA	NA	NA
PCNv1	HNRNPF	chr10.42404254.T.C	9.65934e-05	FALSE	0.358341	0.336483	0.331499	NA	0.367633	NA	6.4271e-05	9.65544e-05	NA	9.65934e-05	NA	2.15053e-05	NA	2.13817e-05	NA	NA	3.21917e-05	NA	NA	NA	NA	NA	7.16195e-06	NA	NA	NA	NA	NA	NA	NA	NA	NA	NA	NA	NA	NA	NA
PCNv1	HNRNPF	chr10.42405303.G.C	9.65933e-05	FALSE	0.364118	0.310393	0.350037	NA	0.380726	NA	6.44997e-05	9.65384e-05	NA	9.65933e-05	NA	2.14897e-05	NA	2.14931e-05	NA	NA	3.21756e-05	NA	NA	NA	NA	NA	7.16036e-06	NA	NA	NA	NA	NA	NA	NA	NA	NA	NA	NA	NA	NA	NA
PCNv1	HNRNPF	chr10.42406140.G.A	9.65927e-05	FALSE	0.392512	0.408236	0.476935	NA	0.38369	NA	5.95329e-05	9.65624e-05	NA	9.65927e-05	NA	1.97895e-05	NA	1.98354e-05	NA	NA	3.21797e-05	NA	NA	NA	NA	NA	6.59249e-06	NA	NA	NA	NA	NA	NA	NA	NA	NA	NA	NA	NA	NA	NA
PCNv1	HNRNPF	chr10.42406832.C.T	9.65929e-05	FALSE	0.35441	0.178837	0.448532	NA	0.378033	NA	7.23987e-05	9.6586e-05	NA	9.65929e-05	NA	2.39365e-05	NA	2.40939e-05	NA	NA	3.21876e-05	NA	NA	NA	NA	NA	7.95903e-06	NA	NA	NA	NA	NA	NA	NA	NA	NA	NA	NA	NA	NA	NA
PCNv1	HNRNPF	chr10.42407762.G.A	9.65935e-05	FALSE	0.351716	0.294856	0.323868	NA	0.366534	NA	6.54617e-05	9.65414e-05	NA	9.65935e-05	NA	2.17657e-05	NA	2.23257e-05	NA	NA	3.21843e-05	NA	NA	NA	NA	NA	7.44996e-06	NA	NA	NA	NA	NA	NA	NA	NA	NA	NA	NA	NA	NA	NA
PCNv1	HNRNPF	chr10.42407936.C.T	0.000100554	FALSE	0.049153	0.011811	0.024719	NA	0.062025	NA	0.000100554	9.65914e-05	NA	9.6594e-05	NA	3.36253e-05	NA	3.36853e-05	NA	NA	3.21956e-05	NA	NA	NA	NA	NA	1.12619e-05	NA	NA	NA	NA	NA	NA	NA	NA	NA	NA	NA	NA	NA	NA
PCNv1	HNRNPF	chr10.42407999.A.G	9.72171e-05	FALSE	0.344583	0.177523	0.448259	NA	0.377768	NA	6.96594e-05	9.6572e-05	NA	9.72171e-05	NA	2.31988e-05	NA	2.32094e-05	NA	NA	3.23827e-05	NA	NA	NA	NA	NA	7.72386e-06	NA	NA	NA	NA	NA	NA	NA	NA	NA	NA	NA	NA	NA	NA
PCNv1	HNRNPF	chr10.42408332.T.C	9.65936e-05	FALSE	0.35177	0.294823	0.323894	NA	0.366624	NA	6.56239e-05	9.65415e-05	NA	9.65936e-05	NA	2.18182e-05	NA	2.24169e-05	NA	NA	3.21845e-05	NA	NA	NA	NA	NA	7.48019e-06	NA	NA	NA	NA	NA	NA	NA	NA	NA	NA	NA	NA	NA	NA
PCNv1	HNRNPF	chr10.42409557.A.G	9.6593e-05	FALSE	0.354493	0.179189	0.448699	NA	0.378166	NA	7.50512e-05	9.65835e-05	NA	9.6593e-05	NA	2.47687e-05	NA	2.49749e-05	NA	NA	3.2186e-05	NA	NA	NA	NA	NA	8.23078e-06	NA	NA	NA	NA	NA	NA	NA	NA	NA	NA	NA	NA	NA	NA
PCNv1	HNRNPF	chr10.42409609.C.T	9.65929e-05	FALSE	0.354346	0.178633	0.448548	NA	0.378102	NA	7.47628e-05	9.65851e-05	NA	9.65929e-05	NA	2.46754e-05	NA	2.48792e-05	NA	NA	3.2187e-05	NA	NA	NA	NA	NA	8.20034e-06	NA	NA	NA	NA	NA	NA	NA	NA	NA	NA	NA	NA	NA	NA
PCNv1	HNRNPF	chr10.42410293.T.C	9.65937e-05	FALSE	0.351882	0.294871	0.323882	NA	0.366597	NA	6.54697e-05	9.65415e-05	NA	9.65937e-05	NA	2.17677e-05	NA	2.2353e-05	NA	NA	3.21846e-05	NA	NA	NA	NA	NA	7.45959e-06	NA	NA	NA	NA	NA	NA	NA	NA	NA	NA	NA	NA	NA	NA
PCNv1	HNRNPF	chr10.42410325.G.A	0.000120292	FALSE	0.048664	0.011815	0.043461	NA	0.057863	NA	0.000120292	9.65856e-05	NA	9.65955e-05	NA	4.01011e-05	NA	4.82989e-05	NA	NA	3.21936e-05	NA	NA	NA	NA	NA	1.61008e-05	NA	NA	NA	NA	NA	NA	NA	NA	NA	NA	NA	NA	NA	NA
PCNv1	HNRNPF	chr10.42411753.G.A	9.65935e-05	FALSE	0.351676	0.294876	0.323859	NA	0.366565	NA	6.61625e-05	9.65413e-05	NA	9.65935e-05	NA	2.19939e-05	NA	2.26484e-05	NA	NA	3.21842e-05	NA	NA	NA	NA	NA	7.55492e-06	NA	NA	NA	NA	NA	NA	NA	NA	NA	NA	NA	NA	NA	NA
PCNv1	HNRNPF	chr10.42411812.T.C	9.6595e-05	FALSE	0.360624	0.341856	0.331554	NA	0.370054	NA	7.14198e-05	9.65543e-05	NA	9.6595e-05	NA	2.38804e-05	NA	2.37666e-05	NA	NA	3.2193e-05	NA	NA	NA	NA	NA	7.95341e-06	NA	NA	NA	NA	NA	NA	NA	NA	NA	NA	NA	NA	NA	NA
PCNv1	HNRNPF	chr10.42412103.G.T	9.65934e-05	FALSE	0.358811	0.336346	0.331571	NA	0.36763	NA	6.40308e-05	9.65544e-05	NA	9.65934e-05	NA	2.14222e-05	NA	2.1302e-05	NA	NA	3.21918e-05	NA	NA	NA	NA	NA	7.13409e-06	NA	NA	NA	NA	NA	NA	NA	NA	NA	NA	NA	NA	NA	NA
PCNv1	HNRNPF	chr10.42412240.G.A	9.65934e-05	FALSE	0.358799	0.336295	0.331536	NA	0.367627	NA	6.40297e-05	9.65543e-05	NA	9.65934e-05	NA	2.14215e-05	NA	2.13014e-05	NA	NA	3.21918e-05	NA	NA	NA	NA	NA	7.13376e-06	NA	NA	NA	NA	NA	NA	NA	NA	NA	NA	NA	NA	NA	NA
PCNv1	HNRNPF	chr10.42412527.G.A	9.65978e-05	FALSE	0.353485	0.296535	0.323875	NA	0.368738	NA	8.08686e-05	9.65412e-05	NA	9.65978e-05	NA	2.6827e-05	NA	2.93217e-05	NA	NA	3.22593e-05	NA	NA	NA	NA	NA	9.75839e-06	NA	NA	NA	NA	NA	NA	NA	NA	NA	NA	NA	NA	NA	NA
PCNv1	HNRNPF	chr10.42412612.A.T	9.65935e-05	FALSE	0.351715	0.294787	0.323866	NA	0.366588	NA	6.55786e-05	9.65412e-05	NA	9.65935e-05	NA	2.1804e-05	NA	2.23783e-05	NA	NA	3.21841e-05	NA	NA	NA	NA	NA	7.4668e-06	NA	NA	NA	NA	NA	NA	NA	NA	NA	NA	NA	NA	NA	NA
PCNv1	HNRNPF	chr10.42412888.C.A	9.66329e-05	FALSE	0.040851	0.011966	0.027688	NA	0.059117	NA	9.33702e-05	9.66329e-05	NA	9.65959e-05	NA	3.11376e-05	NA	3.11246e-05	NA	NA	3.22094e-05	NA	NA	NA	NA	NA	1.03788e-05	NA	NA	NA	NA	NA	NA	NA	NA	NA	NA	NA	NA	NA	NA
PCNv1	HNRNPF	chr10.42413405.G.A	9.65934e-05	FALSE	0.351772	0.294843	0.323827	NA	0.36653	NA	6.53368e-05	9.65412e-05	NA	9.65934e-05	NA	2.17257e-05	NA	2.2222e-05	NA	NA	3.21837e-05	NA	NA	NA	NA	NA	7.41434e-06	NA	NA	NA	NA	NA	NA	NA	NA	NA	NA	NA	NA	NA	NA
PCNv1	HNRNPF	chr10.42414160.G.A	9.65972e-05	FALSE	0.013869	0.021565	0.005995	NA	0.009568	NA	9.04901e-05	9.65959e-05	NA	9.65972e-05	NA	3.01592e-05	NA	3.01645e-05	NA	NA	3.21987e-05	NA	NA	NA	NA	NA	1.00535e-05	NA	NA	NA	NA	NA	NA	NA	NA	NA	NA	NA	NA	NA	NA
PCNv1	HNRNPF	chr10.42414281.A.C	9.65943e-05	FALSE	0.314983	0.127418	0.431577	NA	0.358434	NA	7.30112e-05	9.65943e-05	NA	9.6593e-05	NA	2.43757e-05	NA	2.43455e-05	NA	NA	3.21924e-05	NA	NA	NA	NA	NA	8.12452e-06	NA	NA	NA	NA	NA	NA	NA	NA	NA	NA	NA	NA	NA	NA
PCNv1	HNRNPF	chr10.42414999.G.A	0.000115348	FALSE	0.047685	0.011539	0.043481	NA	0.056543	NA	0.000115348	9.65855e-05	NA	9.65955e-05	NA	3.84528e-05	NA	4.58693e-05	NA	NA	3.21936e-05	NA	NA	NA	NA	NA	1.52908e-05	NA	NA	NA	NA	NA	NA	NA	NA	NA	NA	NA	NA	NA	NA
PCNv1	HNRNPF	chr10.42415965.G.A	9.65928e-05	FALSE	0.361265	0.200648	0.457751	NA	0.38287	NA	7.59017e-05	9.65794e-05	NA	9.65928e-05	NA	2.5027e-05	NA	2.52589e-05	NA	NA	3.21848e-05	NA	NA	NA	NA	NA	8.32681e-06	NA	NA	NA	NA	NA	NA	NA	NA	NA	NA	NA	NA	NA	NA
PCNv1	HNRNPF	chr10.42416000.A.G	9.65929e-05	FALSE	0.354812	0.179188	0.449155	NA	0.378409	NA	7.63661e-05	9.65801e-05	NA	9.65929e-05	NA	2.51905e-05	NA	2.54142e-05	NA	NA	3.21842e-05	NA	NA	NA	NA	NA	8.37194e-06	NA	NA	NA	NA	NA	NA	NA	NA	NA	NA	NA	NA	NA	NA
PCNv1	HNRNPF	chr10.42417189.T.G	9.72112e-05	FALSE	0.023114	0.006258	0.027401	NA	0.030105	NA	9.72112e-05	9.659e-05	NA	9.65957e-05	NA	3.24022e-05	NA	3.24514e-05	NA	NA	3.21964e-05	NA	NA	NA	NA	NA	1.08158e-05	NA	NA	NA	NA	NA	NA	NA	NA	NA	NA	NA	NA	NA	NA
PCNv1	HNRNPF	chr10.42417404.C.T	9.82428e-05	FALSE	0.314931	0.085896	0.289342	NA	0.361569	NA	9.82428e-05	9.65417e-05	NA	9.65939e-05	NA	3.27995e-05	NA	3.61166e-05	NA	NA	3.21776e-05	NA	NA	NA	NA	NA	1.20494e-05	NA	NA	NA	NA	NA	NA	NA	NA	NA	NA	NA	NA	NA	NA
PCNv1	HNRNPF	chr10.42417552.T.C	9.68425e-05	FALSE	0.05219	0.013277	0.03233	NA	0.070069	NA	9.68425e-05	9.65897e-05	NA	9.65936e-05	NA	3.22525e-05	NA	3.22913e-05	NA	NA	3.21956e-05	NA	NA	NA	NA	NA	1.07445e-05	NA	NA	NA	NA	NA	NA	NA	NA	NA	NA	NA	NA	NA	NA
PCNv1	HNRNPF	chr10.42418206.G.T	9.65932e-05	FALSE	0.358112	0.335805	0.331125	NA	0.367608	NA	6.5545e-05	9.65561e-05	NA	9.65932e-05	NA	2.195e-05	NA	2.18074e-05	NA	NA	3.21902e-05	NA	NA	NA	NA	NA	7.31222e-06	NA	NA	NA	NA	NA	NA	NA	NA	NA	NA	NA	NA	NA	NA
PCNv1	HNRNPF	chr10.42419102.T.G	9.65933e-05	FALSE	0.351176	0.29461	0.323463	NA	0.366741	NA	6.45982e-05	9.65419e-05	NA	9.65933e-05	NA	2.14839e-05	NA	2.17433e-05	NA	NA	3.21831e-05	NA	NA	NA	NA	NA	7.25464e-06	NA	NA	NA	NA	NA	NA	NA	NA	NA	NA	NA	NA	NA	NA
PCNv1	HNRNPF	chr10.42419157.G.A	9.65933e-05	FALSE	0.351055	0.294597	0.323375	NA	0.36662	NA	6.4485e-05	9.65418e-05	NA	9.65933e-05	NA	2.14476e-05	NA	2.1693e-05	NA	NA	3.2183e-05	NA	NA	NA	NA	NA	7.23824e-06	NA	NA	NA	NA	NA	NA	NA	NA	NA	NA	NA	NA	NA	NA
PCNv1	HNRNPF	chr10.42419474.T.C	9.65933e-05	FALSE	0.351287	0.294691	0.323813	NA	0.366827	NA	6.41544e-05	9.65435e-05	NA	9.65933e-05	NA	2.1336e-05	NA	2.15714e-05	NA	NA	3.21845e-05	NA	NA	NA	NA	NA	7.20159e-06	NA	NA	NA	NA	NA	NA	NA	NA	NA	NA	NA	NA	NA	NA
PCNv1	HNRNPF	chr10.42419959.T.C	9.65933e-05	FALSE	0.358496	0.33639	0.331525	NA	0.367916	NA	6.60541e-05	9.65582e-05	NA	9.65933e-05	NA	2.2136e-05	NA	2.19746e-05	NA	NA	3.21926e-05	NA	NA	NA	NA	NA	7.3734e-06	NA	NA	NA	NA	NA	NA	NA	NA	NA	NA	NA	NA	NA	NA
PCNv1	HNRNPF	chr10.42420594.T.C	9.65927e-05	FALSE	0.389662	0.373576	0.475118	NA	0.383836	NA	6.61084e-05	9.65743e-05	NA	9.65927e-05	NA	2.18488e-05	NA	2.2008e-05	NA	NA	3.21828e-05	NA	NA	NA	NA	NA	7.2721e-06	NA	NA	NA	NA	NA	NA	NA	NA	NA	NA	NA	NA	NA	NA
PCNv1	HNRNPF	chr10.42421329.C.T	9.65958e-05	FALSE	0.352859	0.296291	0.323364	NA	0.368837	NA	8.15087e-05	9.65415e-05	NA	9.65958e-05	NA	2.70342e-05	NA	2.93353e-05	NA	NA	3.21856e-05	NA	NA	NA	NA	NA	9.75768e-06	NA	NA	NA	NA	NA	NA	NA	NA	NA	NA	NA	NA	NA	NA
PCNv1	HNRNPF	chr10.42421573.C.T	9.65933e-05	FALSE	0.358261	0.33609	0.331044	NA	0.36786	NA	6.55341e-05	9.65513e-05	NA	9.65933e-05	NA	2.19336e-05	NA	2.18023e-05	NA	NA	3.21887e-05	NA	NA	NA	NA	NA	7.30494e-06	NA	NA	NA	NA	NA	NA	NA	NA	NA	NA	NA	NA	NA	NA
PCNv1	HNRNPF	chr10.42422803.G.T	9.65928e-05	FALSE	0.351746	0.200146	0.454495	NA	0.38244	NA	7.73757e-05	9.65695e-05	NA	9.65928e-05	NA	2.55232e-05	NA	2.57463e-05	NA	NA	3.21808e-05	NA	NA	NA	NA	NA	8.48853e-06	NA	NA	NA	NA	NA	NA	NA	NA	NA	NA	NA	NA	NA	NA
PCNv1	HNRNPF	chr10.42423212.A.T	9.71856e-05	FALSE	0.039861	0.009872	0.021317	NA	0.049999	NA	9.71856e-05	9.65946e-05	NA	9.71124e-05	NA	3.25171e-05	NA	4.15468e-05	NA	NA	3.23596e-05	NA	NA	NA	NA	NA	1.38478e-05	NA	NA	NA	NA	NA	NA	NA	NA	NA	NA	NA	NA	NA	NA
PCNv1	HNRNPF	chr10.42423451.T.C	9.65933e-05	FALSE	0.358472	0.336184	0.331491	NA	0.367929	NA	6.48966e-05	9.65583e-05	NA	9.65933e-05	NA	2.17313e-05	NA	2.15904e-05	NA	NA	3.21926e-05	NA	NA	NA	NA	NA	7.23913e-06	NA	NA	NA	NA	NA	NA	NA	NA	NA	NA	NA	NA	NA	NA
PCNv1	HNRNPF	chr10.42423671.A.T	0.000120443	FALSE	0.048615	0.011707	0.043497	NA	0.057812	NA	0.000120443	9.65846e-05	NA	9.6596e-05	NA	4.01501e-05	NA	5.11709e-05	NA	NA	3.21938e-05	NA	NA	NA	NA	NA	1.70576e-05	NA	NA	NA	NA	NA	NA	NA	NA	NA	NA	NA	NA	NA	NA
PCNv1	HNRNPF	chr10.42424483.G.A	9.65929e-05	FALSE	0.343994	0.178638	0.448647	NA	0.377785	NA	7.46238e-05	9.65772e-05	NA	9.65929e-05	NA	2.46492e-05	NA	2.48351e-05	NA	NA	3.21825e-05	NA	NA	NA	NA	NA	8.19497e-06	NA	NA	NA	NA	NA	NA	NA	NA	NA	NA	NA	NA	NA	NA
PCNv1	HNRNPF	chr10.42425384.G.A	9.65932e-05	FALSE	0.358671	0.336449	0.331903	NA	0.368231	NA	6.52526e-05	9.65556e-05	NA	9.65932e-05	NA	2.1848e-05	NA	2.17095e-05	NA	NA	3.21905e-05	NA	NA	NA	NA	NA	7.27777e-06	NA	NA	NA	NA	NA	NA	NA	NA	NA	NA	NA	NA	NA	NA
PCNv1	HNRNPF	chr10.42425436.C.T	9.65932e-05	FALSE	0.351367	0.296307	0.323823	NA	0.366519	NA	6.38795e-05	9.65415e-05	NA	9.65932e-05	NA	2.12802e-05	NA	2.12991e-05	NA	NA	3.21822e-05	NA	NA	NA	NA	NA	7.09673e-06	NA	NA	NA	NA	NA	NA	NA	NA	NA	NA	NA	NA	NA	NA
PCNv1	HNRNPF	chr10.42425920.T.C	9.66064e-05	FALSE	0.313842	0.11574	0.430542	NA	0.358442	NA	7.47526e-05	9.66064e-05	NA	9.65929e-05	NA	2.50298e-05	NA	2.49377e-05	NA	NA	3.21987e-05	NA	NA	NA	NA	NA	8.3443e-06	NA	NA	NA	NA	NA	NA	NA	NA	NA	NA	NA	NA	NA	NA
PCNv1	HNRNPF	chr10.42426063.C.T	9.65933e-05	FALSE	0.351366	0.294729	0.323764	NA	0.366844	NA	6.47046e-05	9.65434e-05	NA	9.65933e-05	NA	2.15136e-05	NA	2.18624e-05	NA	NA	3.21847e-05	NA	NA	NA	NA	NA	7.29693e-06	NA	NA	NA	NA	NA	NA	NA	NA	NA	NA	NA	NA	NA	NA
PCNv1	HNRNPF	chr10.42427131.C.T	0.000124879	FALSE	0.362937	0.332485	0.329439	NA	0.368975	NA	8.72976e-05	9.65733e-05	NA	0.000124879	NA	2.9086e-05	NA	3.28205e-05	NA	NA	4.16272e-05	NA	NA	NA	NA	NA	1.09379e-05	NA	NA	NA	NA	NA	NA	NA	NA	NA	NA	NA	NA	NA	NA
PCNv1	HNRNPF	chr10.42427528.C.A	9.65934e-05	FALSE	0.105644	0.023519	0.192704	NA	0.093986	NA	9.52091e-05	9.65824e-05	NA	9.65934e-05	NA	3.19966e-05	NA	3.18056e-05	NA	NA	3.21907e-05	NA	NA	NA	NA	NA	1.06829e-05	NA	NA	NA	NA	NA	NA	NA	NA	NA	NA	NA	NA	NA	NA
PCNv1	HNRNPF	chr10.42427899.G.T	9.65934e-05	FALSE	0.351291	0.294754	0.323714	NA	0.366836	NA	6.46182e-05	9.65433e-05	NA	9.65934e-05	NA	2.14862e-05	NA	2.18244e-05	NA	NA	3.21846e-05	NA	NA	NA	NA	NA	7.28455e-06	NA	NA	NA	NA	NA	NA	NA	NA	NA	NA	NA	NA	NA	NA
PCNv1	HNRNPF	chr10.42427916.G.A	9.66132e-05	FALSE	0.356868	0.171436	0.451513	NA	0.382449	NA	7.10144e-05	9.66132e-05	NA	9.65928e-05	NA	2.35029e-05	NA	2.36494e-05	NA	NA	3.22021e-05	NA	NA	NA	NA	NA	7.82492e-06	NA	NA	NA	NA	NA	NA	NA	NA	NA	NA	NA	NA	NA	NA
PCNv1	HNRNPF	chr10.42428602.C.T	9.65934e-05	FALSE	0.351267	0.294696	0.323709	NA	0.366809	NA	6.54247e-05	9.65433e-05	NA	9.65934e-05	NA	2.17471e-05	NA	2.22141e-05	NA	NA	3.21847e-05	NA	NA	NA	NA	NA	7.41155e-06	NA	NA	NA	NA	NA	NA	NA	NA	NA	NA	NA	NA	NA	NA
PCNv1	HNRNPF	chr10.42428753.G.A	9.65933e-05	FALSE	0.358419	0.336226	0.331427	NA	0.367912	NA	6.49613e-05	9.65578e-05	NA	9.65933e-05	NA	2.17526e-05	NA	2.16118e-05	NA	NA	3.21924e-05	NA	NA	NA	NA	NA	7.24609e-06	NA	NA	NA	NA	NA	NA	NA	NA	NA	NA	NA	NA	NA	NA
PCNv1	HNRNPF	chr10.42429609.T.A	9.65928e-05	FALSE	0.36132	0.200673	0.453907	NA	0.382683	NA	7.76303e-05	9.65741e-05	NA	9.65928e-05	NA	2.55899e-05	NA	2.58315e-05	NA	NA	3.21823e-05	NA	NA	NA	NA	NA	8.51115e-06	NA	NA	NA	NA	NA	NA	NA	NA	NA	NA	NA	NA	NA	NA
PCNv1	HNRNPF	chr10.42429660.A.C	9.65928e-05	FALSE	0.361559	0.200791	0.455145	NA	0.382712	NA	7.85742e-05	9.65799e-05	NA	9.65928e-05	NA	2.58719e-05	NA	2.61464e-05	NA	NA	3.2185e-05	NA	NA	NA	NA	NA	8.60523e-06	NA	NA	NA	NA	NA	NA	NA	NA	NA	NA	NA	NA	NA	NA
PCNv1	HNRNPF	chr10.42429980.T.C	9.65967e-05	FALSE	0.352957	0.296384	0.323747	NA	0.368887	NA	7.94573e-05	9.65432e-05	NA	9.65967e-05	NA	2.63497e-05	NA	2.85177e-05	NA	NA	3.21954e-05	NA	NA	NA	NA	NA	9.49078e-06	NA	NA	NA	NA	NA	NA	NA	NA	NA	NA	NA	NA	NA	NA
PCNv1	HNRNPF	chr10.42430039.G.A	9.65932e-05	FALSE	0.187564	0.048063	0.231599	NA	0.242835	NA	9.40174e-05	9.65648e-05	NA	9.65932e-05	NA	3.11498e-05	NA	3.13093e-05	NA	NA	3.21815e-05	NA	NA	NA	NA	NA	1.03548e-05	NA	NA	NA	NA	NA	NA	NA	NA	NA	NA	NA	NA	NA	NA
PCNv1	HNRNPF	chr10.42431176.T.C	9.65958e-05	FALSE	0.024822	0.006171	0.014267	NA	0.030385	NA	9.54463e-05	9.6595e-05	NA	9.65958e-05	NA	3.18123e-05	NA	3.18141e-05	NA	NA	3.21973e-05	NA	NA	NA	NA	NA	1.06035e-05	NA	NA	NA	NA	NA	NA	NA	NA	NA	NA	NA	NA	NA	NA
PCNv1	HNRNPF	chr10.42431457.G.A	9.65996e-05	FALSE	0.313604	0.115909	0.430074	NA	0.358072	NA	7.46876e-05	9.65996e-05	NA	9.65929e-05	NA	2.4998e-05	NA	2.49139e-05	NA	NA	3.21962e-05	NA	NA	NA	NA	NA	8.33423e-06	NA	NA	NA	NA	NA	NA	NA	NA	NA	NA	NA	NA	NA	NA
PCNv1	HNRNPF	chr10.42431495.G.A	9.65935e-05	FALSE	0.340159	0.237062	0.310114	NA	0.364243	NA	7.17549e-05	9.65442e-05	NA	9.65935e-05	NA	2.38273e-05	NA	2.49406e-05	NA	NA	3.21855e-05	NA	NA	NA	NA	NA	8.30897e-06	NA	NA	NA	NA	NA	NA	NA	NA	NA	NA	NA	NA	NA	NA
PCNv1	HNRNPF	chr10.42431632.G.A	0.000100016	FALSE	0.04847	0.013236	0.043554	NA	0.057256	NA	0.000100016	9.65846e-05	NA	9.65962e-05	NA	3.33656e-05	NA	3.9606e-05	NA	NA	3.21938e-05	NA	NA	NA	NA	NA	1.32022e-05	NA	NA	NA	NA	NA	NA	NA	NA	NA	NA	NA	NA	NA	NA
PCNv1	HNRNPF	chr10.42431646.G.A	9.65978e-05	FALSE	0.315421	0.127657	0.431566	NA	0.358181	NA	7.2905e-05	9.65978e-05	NA	9.6593e-05	NA	2.42828e-05	NA	2.42957e-05	NA	NA	3.21947e-05	NA	NA	NA	NA	NA	8.08891e-06	NA	NA	NA	NA	NA	NA	NA	NA	NA	NA	NA	NA	NA	NA
PCNv1	HNRNPF	chr10.42432282.C.T	9.65928e-05	FALSE	0.361472	0.200698	0.455029	NA	0.382381	NA	7.91106e-05	9.65807e-05	NA	9.65928e-05	NA	2.60399e-05	NA	2.63255e-05	NA	NA	3.21856e-05	NA	NA	NA	NA	NA	8.66164e-06	NA	NA	NA	NA	NA	NA	NA	NA	NA	NA	NA	NA	NA	NA
PCNv1	HNRNPF	chr10.42432439.A.G	0.00011804	FALSE	0.048881	0.01178	0.043501	NA	0.05817	NA	0.00011804	9.65846e-05	NA	9.6596e-05	NA	3.9349e-05	NA	5.03012e-05	NA	NA	3.21938e-05	NA	NA	NA	NA	NA	1.67677e-05	NA	NA	NA	NA	NA	NA	NA	NA	NA	NA	NA	NA	NA	NA
PCNv1	HNRNPF	chr10.42432886.C.T	9.65942e-05	FALSE	0.049814	0.013001	0.031956	NA	0.065447	NA	9.39735e-05	9.65917e-05	NA	9.65942e-05	NA	3.12897e-05	NA	3.13359e-05	NA	NA	3.21971e-05	NA	NA	NA	NA	NA	1.0434e-05	NA	NA	NA	NA	NA	NA	NA	NA	NA	NA	NA	NA	NA	NA
PCNv1	HNRNPF	chr10.42433157.T.G	9.65934e-05	FALSE	0.347023	0.264513	0.319079	NA	0.367644	NA	8.06377e-05	9.65421e-05	NA	9.65934e-05	NA	2.67362e-05	NA	2.88082e-05	NA	NA	3.21841e-05	NA	NA	NA	NA	NA	9.57483e-06	NA	NA	NA	NA	NA	NA	NA	NA	NA	NA	NA	NA	NA	NA
PCNv1	HNRNPF	chr10.42433668.T.C	9.65933e-05	FALSE	0.347288	0.264868	0.319303	NA	0.367963	NA	7.96719e-05	9.65427e-05	NA	9.65933e-05	NA	2.6414e-05	NA	2.81556e-05	NA	NA	3.21836e-05	NA	NA	NA	NA	NA	9.3551e-06	NA	NA	NA	NA	NA	NA	NA	NA	NA	NA	NA	NA	NA	NA
PCNv1	HNRNPF	chr10.42434257.T.C	9.6593e-05	FALSE	0.355824	0.179177	0.449302	NA	0.37839	NA	7.78663e-05	9.6582e-05	NA	9.6593e-05	NA	2.56595e-05	NA	2.59107e-05	NA	NA	3.2185e-05	NA	NA	NA	NA	NA	8.52246e-06	NA	NA	NA	NA	NA	NA	NA	NA	NA	NA	NA	NA	NA	NA
PCNv1	HNRNPF	chr10.42434310.C.T	9.65934e-05	FALSE	0.352434	0.295891	0.324765	NA	0.368165	NA	6.7744e-05	9.65455e-05	NA	9.65934e-05	NA	2.2488e-05	NA	2.34061e-05	NA	NA	3.21869e-05	NA	NA	NA	NA	NA	7.80291e-06	NA	NA	NA	NA	NA	NA	NA	NA	NA	NA	NA	NA	NA	NA
PCNv1	HNRNPF	chr10.42434930.C.T	0.0001266	FALSE	0.048152	0.011617	0.043475	NA	0.057184	NA	0.0001266	9.65847e-05	NA	9.65959e-05	NA	4.22028e-05	NA	5.37473e-05	NA	NA	3.21937e-05	NA	NA	NA	NA	NA	1.79165e-05	NA	NA	NA	NA	NA	NA	NA	NA	NA	NA	NA	NA	NA	NA
PCNv1	HNRNPF	chr10.42434946.T.G	9.65928e-05	FALSE	0.387895	0.37146	0.474526	NA	0.383554	NA	7.0845e-05	9.65735e-05	NA	9.65928e-05	NA	2.3363e-05	NA	2.35739e-05	NA	NA	3.21823e-05	NA	NA	NA	NA	NA	7.77233e-06	NA	NA	NA	NA	NA	NA	NA	NA	NA	NA	NA	NA	NA	NA
PCNv1	HNRNPF	chr10.42434960.A.C	9.65934e-05	FALSE	0.352302	0.295851	0.323841	NA	0.368134	NA	6.77675e-05	9.65466e-05	NA	9.65934e-05	NA	2.24918e-05	NA	2.34192e-05	NA	NA	3.21876e-05	NA	NA	NA	NA	NA	7.8075e-06	NA	NA	NA	NA	NA	NA	NA	NA	NA	NA	NA	NA	NA	NA
PCNv1	HNRNPF	chr10.42435111.G.A	9.65996e-05	FALSE	0.100986	0.029345	0.107566	NA	0.125408	NA	8.89606e-05	9.65996e-05	NA	9.65935e-05	NA	2.96812e-05	NA	2.9661e-05	NA	NA	3.21975e-05	NA	NA	NA	NA	NA	9.89431e-06	NA	NA	NA	NA	NA	NA	NA	NA	NA	NA	NA	NA	NA	NA
PCNv1	HNRNPF	chr10.42435174.G.C	9.70336e-05	FALSE	0.019431	0.005441	0.009493	NA	0.025399	NA	9.70336e-05	9.65993e-05	NA	9.65965e-05	NA	3.24122e-05	NA	3.234e-05	NA	NA	3.22006e-05	NA	NA	NA	NA	NA	1.0798e-05	NA	NA	NA	NA	NA	NA	NA	NA	NA	NA	NA	NA	NA	NA
PCNv1	HNRNPF	chr10.42435379.C.T	9.65934e-05	FALSE	0.359403	0.33742	0.331554	NA	0.369184	NA	6.10654e-05	9.6563e-05	NA	9.65934e-05	NA	2.0399e-05	NA	2.0328e-05	NA	NA	3.21961e-05	NA	NA	NA	NA	NA	6.79396e-06	NA	NA	NA	NA	NA	NA	NA	NA	NA	NA	NA	NA	NA	NA
PCNv1	HNRNPF	chr10.42435563.G.A	9.65935e-05	FALSE	0.361961	0.200576	0.454823	NA	0.382006	NA	7.21755e-05	9.65875e-05	NA	9.65935e-05	NA	2.38703e-05	NA	2.40084e-05	NA	NA	3.2187e-05	NA	NA	NA	NA	NA	7.92787e-06	NA	NA	NA	NA	NA	NA	NA	NA	NA	NA	NA	NA	NA	NA
PCNv1	HNRNPF	chr10.42435687.A.G	9.65932e-05	FALSE	0.358854	0.336019	0.331572	NA	0.36916	NA	6.49929e-05	9.65627e-05	NA	9.65932e-05	NA	2.17552e-05	NA	2.16985e-05	NA	NA	3.21783e-05	NA	NA	NA	NA	NA	7.26091e-06	NA	NA	NA	NA	NA	NA	NA	NA	NA	NA	NA	NA	NA	NA
PCNv1	HNRNPF	chr10.42435703.G.A	0.000138674	FALSE	0.395139	0.413492	0.482325	NA	0.384701	NA	0.000138674	9.65498e-05	NA	9.65928e-05	NA	4.60804e-05	NA	4.61635e-05	NA	NA	3.21755e-05	NA	NA	NA	NA	NA	1.50978e-05	NA	NA	NA	NA	NA	NA	NA	NA	NA	NA	NA	NA	NA	NA
PCNv1	HNRNPF	chr10.42435807.G.A	9.65932e-05	FALSE	0.36096	0.353992	0.330161	NA	0.368448	NA	6.19079e-05	9.65506e-05	NA	9.65932e-05	NA	2.06342e-05	NA	2.06366e-05	NA	NA	3.2176e-05	NA	NA	NA	NA	NA	6.87666e-06	NA	NA	NA	NA	NA	NA	NA	NA	NA	NA	NA	NA	NA	NA
PCNv1	HNRNPF	chr10.42435866.C.G	9.65931e-05	FALSE	0.35958	0.33727	0.33158	NA	0.370269	NA	7.22316e-05	9.65634e-05	NA	9.65931e-05	NA	2.41811e-05	NA	2.41007e-05	NA	NA	3.21805e-05	NA	NA	NA	NA	NA	8.06605e-06	NA	NA	NA	NA	NA	NA	NA	NA	NA	NA	NA	NA	NA	NA
PCNv1	HNRNPF	chr10.42436054.A.G	9.65932e-05	FALSE	0.358747	0.336395	0.331561	NA	0.369134	NA	6.4654e-05	9.65631e-05	NA	9.65932e-05	NA	2.16364e-05	NA	2.15831e-05	NA	NA	3.21784e-05	NA	NA	NA	NA	NA	7.22048e-06	NA	NA	NA	NA	NA	NA	NA	NA	NA	NA	NA	NA	NA	NA
PCNv1	HNRNPF	chr10.42436150.G.A	9.65934e-05	FALSE	0.362315	0.200189	0.455099	NA	0.382421	NA	7.13083e-05	9.65862e-05	NA	9.65934e-05	NA	2.36034e-05	NA	2.37217e-05	NA	NA	3.21863e-05	NA	NA	NA	NA	NA	7.84208e-06	NA	NA	NA	NA	NA	NA	NA	NA	NA	NA	NA	NA	NA	NA
PCNv1	HNRNPF	chr10.42436377.C.T	9.70319e-05	FALSE	0.356226	0.178461	0.449329	NA	0.378117	NA	6.99601e-05	9.65811e-05	NA	9.70319e-05	NA	2.32657e-05	NA	2.32919e-05	NA	NA	3.2321e-05	NA	NA	NA	NA	NA	7.73983e-06	NA	NA	NA	NA	NA	NA	NA	NA	NA	NA	NA	NA	NA	NA
PCNv1	HNRNPF	chr10.42436985.G.A	9.65972e-05	FALSE	0.089893	0.187346	0.024389	NA	0.005575	NA	7.6974e-05	9.65901e-05	NA	9.65972e-05	NA	2.5684e-05	NA	2.56606e-05	NA	NA	3.21966e-05	NA	NA	NA	NA	NA	8.56216e-06	NA	NA	NA	NA	NA	NA	NA	NA	NA	NA	NA	NA	NA	NA
PCNv1	HNRNPF	chr10.42437437.A.C	9.6593e-05	FALSE	0.313455	0.115844	0.430113	NA	0.357644	NA	7.43524e-05	9.65908e-05	NA	9.6593e-05	NA	2.48511e-05	NA	2.47996e-05	NA	NA	3.21905e-05	NA	NA	NA	NA	NA	8.28559e-06	NA	NA	NA	NA	NA	NA	NA	NA	NA	NA	NA	NA	NA	NA
PCNv1	HNRNPF	chr10.42437461.G.A	9.6593e-05	FALSE	0.359032	0.336314	0.33188	NA	0.369895	NA	6.45532e-05	9.65529e-05	NA	9.6593e-05	NA	2.15828e-05	NA	2.15398e-05	NA	NA	3.21772e-05	NA	NA	NA	NA	NA	7.20034e-06	NA	NA	NA	NA	NA	NA	NA	NA	NA	NA	NA	NA	NA	NA
PCNv1	HNRNPF	chr10.42437488.T.C	0.000129225	FALSE	0.048119	0.011572	0.043476	NA	0.057147	NA	0.000129225	9.65847e-05	NA	9.6596e-05	NA	4.30778e-05	NA	5.52576e-05	NA	NA	3.21938e-05	NA	NA	NA	NA	NA	1.842e-05	NA	NA	NA	NA	NA	NA	NA	NA	NA	NA	NA	NA	NA	NA
PCNv1	HNRNPF	chr10.42437732.C.T	9.65935e-05	FALSE	0.362527	0.20045	0.455052	NA	0.382512	NA	7.15948e-05	9.65736e-05	NA	9.65935e-05	NA	2.37103e-05	NA	2.38162e-05	NA	NA	3.2179e-05	NA	NA	NA	NA	NA	7.87706e-06	NA	NA	NA	NA	NA	NA	NA	NA	NA	NA	NA	NA	NA	NA
PCNv1	HNRNPF	chr10.42437835.C.T	9.65931e-05	FALSE	0.351404	0.294482	0.323908	NA	0.368126	NA	6.38794e-05	9.65412e-05	NA	9.65931e-05	NA	2.12713e-05	NA	2.1281e-05	NA	NA	3.21748e-05	NA	NA	NA	NA	NA	7.08548e-06	NA	NA	NA	NA	NA	NA	NA	NA	NA	NA	NA	NA	NA	NA
PCNv1	HNRNPF	chr10.42438540.T.C	0.000166617	FALSE	0.048483	0.011454	0.04349	NA	0.058145	NA	0.000166617	9.65847e-05	NA	9.6597e-05	NA	5.55431e-05	NA	8.14611e-05	NA	NA	3.2194e-05	NA	NA	NA	NA	NA	2.71549e-05	NA	NA	NA	NA	NA	NA	NA	NA	NA	NA	NA	NA	NA	NA
PCNv1	HNRNPF	chr10.42441184.G.A	9.66334e-05	FALSE	0.023414	0.007749	0.009012	NA	0.016843	NA	9.66334e-05	9.65966e-05	NA	9.65963e-05	NA	3.22016e-05	NA	3.2213e-05	NA	NA	3.21987e-05	NA	NA	NA	NA	NA	1.07346e-05	NA	NA	NA	NA	NA	NA	NA	NA	NA	NA	NA	NA	NA	NA
PCNv1	HNRNPF	chr10.42441199.T.C	0.000168567	FALSE	0.048304	0.011423	0.043524	NA	0.057887	NA	0.000168567	9.65846e-05	NA	9.65971e-05	NA	5.61931e-05	NA	8.33967e-05	NA	NA	3.2194e-05	NA	NA	NA	NA	NA	2.78e-05	NA	NA	NA	NA	NA	NA	NA	NA	NA	NA	NA	NA	NA	NA
PCNv1	HNRNPF	chr10.42441608.A.G	9.65928e-05	FALSE	0.361502	0.201053	0.455038	NA	0.382407	NA	7.72288e-05	9.65736e-05	NA	9.65928e-05	NA	2.54635e-05	NA	2.56969e-05	NA	NA	3.21819e-05	NA	NA	NA	NA	NA	8.46795e-06	NA	NA	NA	NA	NA	NA	NA	NA	NA	NA	NA	NA	NA	NA
PCNv1	HNRNPF	chr10.42442047.C.T	9.65928e-05	FALSE	0.361489	0.200923	0.455068	NA	0.38241	NA	7.67931e-05	9.65733e-05	NA	9.65928e-05	NA	2.53258e-05	NA	2.55516e-05	NA	NA	3.21817e-05	NA	NA	NA	NA	NA	8.42204e-06	NA	NA	NA	NA	NA	NA	NA	NA	NA	NA	NA	NA	NA	NA
PCNv1	HNRNPF	chr10.42443404.G.A	9.65931e-05	FALSE	0.351588	0.294383	0.324024	NA	0.368139	NA	6.38861e-05	9.65419e-05	NA	9.65931e-05	NA	2.12723e-05	NA	2.12825e-05	NA	NA	3.21749e-05	NA	NA	NA	NA	NA	7.08548e-06	NA	NA	NA	NA	NA	NA	NA	NA	NA	NA	NA	NA	NA	NA
PCNv1	HNRNPF	chr10.42443487.T.A	9.65978e-05	FALSE	0.021365	0.063846	0.013658	NA	0.006306	NA	8.2393e-05	9.65978e-05	NA	9.6597e-05	NA	2.7427e-05	NA	2.74649e-05	NA	NA	3.21993e-05	NA	NA	NA	NA	NA	9.14252e-06	NA	NA	NA	NA	NA	NA	NA	NA	NA	NA	NA	NA	NA	NA
PCNv1	HNRNPF	chr10.42443698.C.T	9.65935e-05	FALSE	0.353088	0.295817	0.323844	NA	0.367946	NA	6.81632e-05	9.65412e-05	NA	9.65935e-05	NA	2.26453e-05	NA	2.361e-05	NA	NA	3.21841e-05	NA	NA	NA	NA	NA	7.8691e-06	NA	NA	NA	NA	NA	NA	NA	NA	NA	NA	NA	NA	NA	NA
PCNv1	HNRNPF	chr10.42444018.G.A	9.65932e-05	FALSE	0.347246	0.179448	0.448735	NA	0.378935	NA	8.80758e-05	9.65642e-05	NA	9.65932e-05	NA	2.90228e-05	NA	2.9305e-05	NA	NA	3.21765e-05	NA	NA	NA	NA	NA	9.62244e-06	NA	NA	NA	NA	NA	NA	NA	NA	NA	NA	NA	NA	NA	NA
PCNv1	HNRNPF	chr10.42444187.C.T	9.74404e-05	FALSE	0.022037	0.005206	0.01549	NA	0.024087	NA	9.74404e-05	9.6593e-05	NA	9.65961e-05	NA	3.24794e-05	NA	3.24584e-05	NA	NA	3.21972e-05	NA	NA	NA	NA	NA	1.08137e-05	NA	NA	NA	NA	NA	NA	NA	NA	NA	NA	NA	NA	NA	NA
PCNv1	HNRNPF	chr10.42444367.G.A	9.65964e-05	FALSE	0.050714	0.013466	0.054232	NA	0.064944	NA	9.33777e-05	9.65964e-05	NA	9.65939e-05	NA	3.106e-05	NA	3.11187e-05	NA	NA	3.2197e-05	NA	NA	NA	NA	NA	1.03506e-05	NA	NA	NA	NA	NA	NA	NA	NA	NA	NA	NA	NA	NA	NA
PCNv1	HNRNPF	chr10.42444866.T.C	9.6594e-05	FALSE	0.351968	0.295872	0.323746	NA	0.36805	NA	6.90967e-05	9.65409e-05	NA	9.6594e-05	NA	2.29524e-05	NA	2.40882e-05	NA	NA	3.21842e-05	NA	NA	NA	NA	NA	8.02742e-06	NA	NA	NA	NA	NA	NA	NA	NA	NA	NA	NA	NA	NA	NA
PCNv1	HNRNPF	chr10.42445521.T.C	9.65935e-05	FALSE	0.353198	0.304062	0.324735	NA	0.367997	NA	6.74845e-05	9.65411e-05	NA	9.65935e-05	NA	2.24217e-05	NA	2.33368e-05	NA	NA	3.21841e-05	NA	NA	NA	NA	NA	7.77938e-06	NA	NA	NA	NA	NA	NA	NA	NA	NA	NA	NA	NA	NA	NA
PCNv1	HNRNPF	chr10.42447334.A.T	0.000121313	FALSE	0.048373	0.011717	0.043523	NA	0.057722	NA	0.000121313	9.65846e-05	NA	9.65971e-05	NA	4.04399e-05	NA	5.83075e-05	NA	NA	3.21939e-05	NA	NA	NA	NA	NA	1.94363e-05	NA	NA	NA	NA	NA	NA	NA	NA	NA	NA	NA	NA	NA	NA
PCNv1	HNRNPF	chr10.42447551.G.A	9.65933e-05	FALSE	0.310889	0.075705	0.286721	NA	0.358505	NA	9.03715e-05	9.65432e-05	NA	9.65933e-05	NA	3.01765e-05	NA	3.00795e-05	NA	NA	3.21809e-05	NA	NA	NA	NA	NA	1.00462e-05	NA	NA	NA	NA	NA	NA	NA	NA	NA	NA	NA	NA	NA	NA
PCNv1	HNRNPF	chr10.42447653.T.C	9.78965e-05	FALSE	0.356431	0.170327	0.449705	NA	0.380198	NA	7.02654e-05	9.65663e-05	NA	9.78965e-05	NA	2.34268e-05	NA	2.34421e-05	NA	NA	3.26122e-05	NA	NA	NA	NA	NA	7.80583e-06	NA	NA	NA	NA	NA	NA	NA	NA	NA	NA	NA	NA	NA	NA
PCNv1	HNRNPF	chr10.42447973.C.T	9.65932e-05	FALSE	0.357175	0.341678	0.330432	NA	0.365694	NA	6.83656e-05	9.65554e-05	NA	9.65932e-05	NA	2.29169e-05	NA	2.31428e-05	NA	NA	3.21767e-05	NA	NA	NA	NA	NA	7.72888e-06	NA	NA	NA	NA	NA	NA	NA	NA	NA	NA	NA	NA	NA	NA
PCNv1	HNRNPF	chr10.42448985.C.T	9.65943e-05	FALSE	0.365212	0.327269	0.348536	NA	0.379099	NA	7.17689e-05	9.65598e-05	NA	9.65943e-05	NA	2.38668e-05	NA	2.38933e-05	NA	NA	3.21774e-05	NA	NA	NA	NA	NA	7.94279e-06	NA	NA	NA	NA	NA	NA	NA	NA	NA	NA	NA	NA	NA	NA
PCNv1	HNRNPF	chr10.42449220.A.C	9.7371e-05	FALSE	0.312582	0.10683	0.429961	NA	0.358432	NA	9.15031e-05	9.66023e-05	NA	9.7371e-05	NA	3.11574e-05	NA	3.42604e-05	NA	NA	3.24314e-05	NA	NA	NA	NA	NA	1.14984e-05	NA	NA	NA	NA	NA	NA	NA	NA	NA	NA	NA	NA	NA	NA
PCNv1	HNRNPF	chr10.42451087.G.A	9.65928e-05	FALSE	0.36032	0.192703	0.454226	NA	0.382326	NA	7.74122e-05	9.65691e-05	NA	9.65928e-05	NA	2.55418e-05	NA	2.57571e-05	NA	NA	3.21804e-05	NA	NA	NA	NA	NA	8.49326e-06	NA	NA	NA	NA	NA	NA	NA	NA	NA	NA	NA	NA	NA	NA
PCNv1	HNRNPF	chr10.42451928.T.C	9.65933e-05	FALSE	0.354511	0.300841	0.329005	NA	0.370387	NA	6.64981e-05	9.65372e-05	NA	9.65933e-05	NA	2.2137e-05	NA	2.27094e-05	NA	NA	3.21788e-05	NA	NA	NA	NA	NA	7.56771e-06	NA	NA	NA	NA	NA	NA	NA	NA	NA	NA	NA	NA	NA	NA
PCNv1	HNRNPF	chr10.42452179.T.C	9.65931e-05	FALSE	0.440578	0.449993	0.470747	NA	0.442736	NA	8.93926e-05	9.65614e-05	NA	9.65931e-05	NA	3.02875e-05	NA	2.97182e-05	NA	NA	3.21939e-05	NA	NA	NA	NA	NA	1.00799e-05	NA	NA	NA	NA	NA	NA	NA	NA	NA	NA	NA	NA	NA	NA
PCNv1	HNRNPF	chr10.42452964.T.A	9.66346e-05	FALSE	0.343939	0.257562	0.313228	NA	0.365842	NA	7.58481e-05	9.654e-05	NA	9.66346e-05	NA	2.51943e-05	NA	2.74398e-05	NA	NA	3.22583e-05	NA	NA	NA	NA	NA	9.13985e-06	NA	NA	NA	NA	NA	NA	NA	NA	NA	NA	NA	NA	NA	NA
PCNv1	HNRNPF	chr10.42453487.A.G	9.65953e-05	FALSE	0.341673	0.350562	0.333055	NA	0.336732	NA	7.15132e-05	9.65578e-05	NA	9.65953e-05	NA	2.39231e-05	NA	2.37971e-05	NA	NA	3.21952e-05	NA	NA	NA	NA	NA	7.96877e-06	NA	NA	NA	NA	NA	NA	NA	NA	NA	NA	NA	NA	NA	NA
PCNv1	HNRNPF	chr10.42454216.A.T	9.65933e-05	FALSE	0.36121	0.346218	0.332948	NA	0.37016	NA	6.09661e-05	9.65577e-05	NA	9.65933e-05	NA	2.03636e-05	NA	2.02936e-05	NA	NA	3.21931e-05	NA	NA	NA	NA	NA	6.78138e-06	NA	NA	NA	NA	NA	NA	NA	NA	NA	NA	NA	NA	NA	NA
PCNv1	HNRNPF	chr10.42454642.G.A	9.65934e-05	FALSE	0.354076	0.304343	0.324981	NA	0.368863	NA	6.80321e-05	9.65423e-05	NA	9.65934e-05	NA	2.25946e-05	NA	2.3514e-05	NA	NA	3.21844e-05	NA	NA	NA	NA	NA	7.83577e-06	NA	NA	NA	NA	NA	NA	NA	NA	NA	NA	NA	NA	NA	NA
PCNv1	HNRNPF	chr10.42455529.C.T	9.65951e-05	FALSE	0.03129	0.007594	0.01963	NA	0.03858	NA	9.48865e-05	9.65946e-05	NA	9.65951e-05	NA	3.16054e-05	NA	3.16263e-05	NA	NA	3.21973e-05	NA	NA	NA	NA	NA	1.05342e-05	NA	NA	NA	NA	NA	NA	NA	NA	NA	NA	NA	NA	NA	NA
PCNv1	HNRNPF	chr10.42456028.A.G	9.65928e-05	FALSE	0.359991	0.192566	0.453933	NA	0.381857	NA	7.47576e-05	9.65715e-05	NA	9.65928e-05	NA	2.46918e-05	NA	2.4877e-05	NA	NA	3.21815e-05	NA	NA	NA	NA	NA	8.21486e-06	NA	NA	NA	NA	NA	NA	NA	NA	NA	NA	NA	NA	NA	NA
PCNv1	HNRNPF	chr10.42456292.G.A	9.65931e-05	FALSE	0.342267	0.169812	0.445188	NA	0.375253	NA	7.40134e-05	9.65635e-05	NA	9.65931e-05	NA	2.45004e-05	NA	2.46276e-05	NA	NA	3.21766e-05	NA	NA	NA	NA	NA	8.14112e-06	NA	NA	NA	NA	NA	NA	NA	NA	NA	NA	NA	NA	NA	NA
PCNv1	HNRNPF	chr10.42456340.G.A	9.65933e-05	FALSE	0.35385	0.304331	0.325013	NA	0.368795	NA	6.58871e-05	9.65424e-05	NA	9.65933e-05	NA	2.18945e-05	NA	2.24747e-05	NA	NA	3.21839e-05	NA	NA	NA	NA	NA	7.49332e-06	NA	NA	NA	NA	NA	NA	NA	NA	NA	NA	NA	NA	NA	NA
PCNv1	HNRNPF	chr10.42457209.G.C	9.65928e-05	FALSE	0.359969	0.192632	0.453999	NA	0.381845	NA	7.47601e-05	9.65709e-05	NA	9.65928e-05	NA	2.46942e-05	NA	2.48838e-05	NA	NA	3.21819e-05	NA	NA	NA	NA	NA	8.21787e-06	NA	NA	NA	NA	NA	NA	NA	NA	NA	NA	NA	NA	NA	NA
PCNv1	HNRNPF	chr10.42457683.A.T	0.000271747	FALSE	0.0508	0.019382	0.043888	NA	0.059199	NA	0.000271747	9.6587e-05	NA	9.65959e-05	NA	9.05981e-05	NA	0.000118876	NA	NA	3.21937e-05	NA	NA	NA	NA	NA	3.96313e-05	NA	NA	NA	NA	NA	NA	NA	NA	NA	NA	NA	NA	NA	NA
PCNv1	HNRNPF	chr10.42458133.G.A	9.65953e-05	FALSE	0.347899	0.280293	0.315788	NA	0.366065	NA	6.98307e-05	9.65437e-05	NA	9.65953e-05	NA	2.3186e-05	NA	2.44915e-05	NA	NA	3.21867e-05	NA	NA	NA	NA	NA	8.16417e-06	NA	NA	NA	NA	NA	NA	NA	NA	NA	NA	NA	NA	NA	NA
PCNv1	HNRNPF	chr10.42458621.C.T	9.65953e-05	FALSE	0.027803	0.006661	0.016248	NA	0.034521	NA	9.53256e-05	9.65937e-05	NA	9.65953e-05	NA	3.17544e-05	NA	3.1772e-05	NA	NA	3.21971e-05	NA	NA	NA	NA	NA	1.05837e-05	NA	NA	NA	NA	NA	NA	NA	NA	NA	NA	NA	NA	NA	NA
PCNv1	HNRNPF	chr10.42458987.A.G	9.65934e-05	FALSE	0.360975	0.346027	0.332618	NA	0.36989	NA	6.11767e-05	9.65559e-05	NA	9.65934e-05	NA	2.04354e-05	NA	2.03607e-05	NA	NA	3.21925e-05	NA	NA	NA	NA	NA	6.80425e-06	NA	NA	NA	NA	NA	NA	NA	NA	NA	NA	NA	NA	NA	NA
PCNv1	HNRNPF	chr10.42459016.C.T	9.65934e-05	FALSE	0.353783	0.304443	0.32487	NA	0.368717	NA	6.83743e-05	9.6542e-05	NA	9.65934e-05	NA	2.27081e-05	NA	2.36995e-05	NA	NA	3.21845e-05	NA	NA	NA	NA	NA	7.89764e-06	NA	NA	NA	NA	NA	NA	NA	NA	NA	NA	NA	NA	NA	NA
PCNv1	HNRNPF	chr10.42459453.G.A	9.65933e-05	FALSE	0.353615	0.304289	0.324816	NA	0.368472	NA	6.86784e-05	9.65417e-05	NA	9.65933e-05	NA	2.28092e-05	NA	2.37054e-05	NA	NA	3.21835e-05	NA	NA	NA	NA	NA	7.89637e-06	NA	NA	NA	NA	NA	NA	NA	NA	NA	NA	NA	NA	NA	NA
PCNv1	HNRNPF	chr10.42460545.T.A	9.6593e-05	FALSE	0.315384	0.118182	0.430462	NA	0.357499	NA	7.57219e-05	9.65872e-05	NA	9.6593e-05	NA	2.53815e-05	NA	2.52741e-05	NA	NA	3.21882e-05	NA	NA	NA	NA	NA	8.46422e-06	NA	NA	NA	NA	NA	NA	NA	NA	NA	NA	NA	NA	NA	NA
PCNv1	HNRNPF	chr10.42461554.G.A	9.65927e-05	FALSE	0.376686	0.308027	0.342004	NA	0.402567	NA	6.26895e-05	9.65332e-05	NA	9.65927e-05	NA	2.08877e-05	NA	2.09061e-05	NA	NA	3.21732e-05	NA	NA	NA	NA	NA	6.96579e-06	NA	NA	NA	NA	NA	NA	NA	NA	NA	NA	NA	NA	NA	NA
PCNv1	HNRNPF	chr10.42461702.G.A	9.65985e-05	FALSE	0.055585	0.014514	0.03777	NA	0.07586	NA	9.54775e-05	9.65985e-05	NA	9.65949e-05	NA	3.19879e-05	NA	3.23415e-05	NA	NA	3.21977e-05	NA	NA	NA	NA	NA	1.08295e-05	NA	NA	NA	NA	NA	NA	NA	NA	NA	NA	NA	NA	NA	NA
PCNv1	HNRNPF	chr10.42462747.A.C	0.000129591	FALSE	0.049234	0.012287	0.043482	NA	0.058557	NA	0.000129591	9.65847e-05	NA	9.65967e-05	NA	4.31998e-05	NA	6.06144e-05	NA	NA	3.21939e-05	NA	NA	NA	NA	NA	2.02054e-05	NA	NA	NA	NA	NA	NA	NA	NA	NA	NA	NA	NA	NA	NA
PCNv1	HNRNPF	chr10.42463820.T.C	9.65933e-05	FALSE	0.359532	0.343251	0.332731	NA	0.370131	NA	6.64987e-05	9.65567e-05	NA	9.65933e-05	NA	2.22941e-05	NA	2.21213e-05	NA	NA	3.21922e-05	NA	NA	NA	NA	NA	7.4253e-06	NA	NA	NA	NA	NA	NA	NA	NA	NA	NA	NA	NA	NA	NA
PCNv1	HNRNPF	chr10.42464154.T.C	9.65971e-05	FALSE	0.014903	0.005876	0.00912	NA	0.015305	NA	9.65725e-05	9.65971e-05	NA	9.65964e-05	NA	3.22018e-05	NA	3.21907e-05	NA	NA	3.21987e-05	NA	NA	NA	NA	NA	1.07339e-05	NA	NA	NA	NA	NA	NA	NA	NA	NA	NA	NA	NA	NA	NA
PCNv1	HNRNPF	chr10.42464953.C.T	9.65929e-05	FALSE	0.313851	0.106353	0.429825	NA	0.357773	NA	7.74669e-05	9.65926e-05	NA	9.65929e-05	NA	2.60105e-05	NA	2.58487e-05	NA	NA	3.21925e-05	NA	NA	NA	NA	NA	8.67194e-06	NA	NA	NA	NA	NA	NA	NA	NA	NA	NA	NA	NA	NA	NA
PCNv1	HNRNPF	chr10.42465209.A.G	0.000154783	FALSE	0.048528	0.011482	0.043325	NA	0.057458	NA	0.000154783	9.65852e-05	NA	9.65953e-05	NA	5.15992e-05	NA	5.81109e-05	NA	NA	3.21937e-05	NA	NA	NA	NA	NA	1.93721e-05	NA	NA	NA	NA	NA	NA	NA	NA	NA	NA	NA	NA	NA	NA
PCNv1	HNRNPF	chr10.42465315.A.C	9.79158e-05	FALSE	0.015346	0.005331	0.013681	NA	0.015649	NA	9.79158e-05	9.66051e-05	NA	9.65966e-05	NA	3.26354e-05	NA	3.25925e-05	NA	NA	3.22017e-05	NA	NA	NA	NA	NA	1.08601e-05	NA	NA	NA	NA	NA	NA	NA	NA	NA	NA	NA	NA	NA	NA
PCNv1	HNRNPF	chr10.42465844.G.A	9.65928e-05	FALSE	0.384745	0.350976	0.470031	NA	0.380211	NA	7.3822e-05	9.6578e-05	NA	9.65928e-05	NA	2.43087e-05	NA	2.45625e-05	NA	NA	3.21842e-05	NA	NA	NA	NA	NA	8.0863e-06	NA	NA	NA	NA	NA	NA	NA	NA	NA	NA	NA	NA	NA	NA
PCNv1	HNRNPF	chr10.42466591.C.T	9.6594e-05	FALSE	0.050244	0.014175	0.039889	NA	0.071287	NA	9.26732e-05	9.6586e-05	NA	9.6594e-05	NA	3.08799e-05	NA	3.08844e-05	NA	NA	3.21939e-05	NA	NA	NA	NA	NA	1.0291e-05	NA	NA	NA	NA	NA	NA	NA	NA	NA	NA	NA	NA	NA	NA
PCNv1	HNRNPF	chr10.42467783.C.G	9.65971e-05	FALSE	0.041894	0.146793	0.020143	NA	0.005649	NA	7.59297e-05	9.65901e-05	NA	9.65971e-05	NA	2.53037e-05	NA	2.53041e-05	NA	NA	3.21966e-05	NA	NA	NA	NA	NA	8.43262e-06	NA	NA	NA	NA	NA	NA	NA	NA	NA	NA	NA	NA	NA	NA
PCNv1	HNRNPF	chr10.42468459.G.C	0.000127055	FALSE	0.020969	0.005354	0.022643	NA	0.024644	NA	9.65346e-05	9.6592e-05	NA	0.000127055	NA	3.21751e-05	NA	3.82247e-05	NA	NA	4.23498e-05	NA	NA	NA	NA	NA	1.27409e-05	NA	NA	NA	NA	NA	NA	NA	NA	NA	NA	NA	NA	NA	NA
PCNv1	HNRNPF	chr10.42469023.T.C	9.66317e-05	FALSE	0.016515	0.006437	0.013752	NA	0.020301	NA	9.65138e-05	9.66317e-05	NA	9.65962e-05	NA	3.21658e-05	NA	3.21703e-05	NA	NA	3.22103e-05	NA	NA	NA	NA	NA	1.07218e-05	NA	NA	NA	NA	NA	NA	NA	NA	NA	NA	NA	NA	NA	NA
PCNv1	HNRNPF	chr10.42470738.C.A	9.65978e-05	FALSE	0.02136	0.00672	0.006259	NA	0.013617	NA	9.65756e-05	9.65978e-05	NA	9.65964e-05	NA	3.21831e-05	NA	3.21912e-05	NA	NA	3.2199e-05	NA	NA	NA	NA	NA	1.07275e-05	NA	NA	NA	NA	NA	NA	NA	NA	NA	NA	NA	NA	NA	NA
PCNv1	HNRNPF	chr10.42470949.A.G	0.000107366	FALSE	0.139141	0.251075	0.15538	NA	0.141505	NA	0.000107366	9.65814e-05	NA	9.65934e-05	NA	3.63944e-05	NA	3.57458e-05	NA	NA	3.21966e-05	NA	NA	NA	NA	NA	1.21183e-05	NA	NA	NA	NA	NA	NA	NA	NA	NA	NA	NA	NA	NA	NA
PCNv1	HNRNPF	chr10.42471245.A.C	9.65954e-05	FALSE	0.026478	0.006526	0.016175	NA	0.032707	NA	9.53283e-05	9.65938e-05	NA	9.65954e-05	NA	3.17553e-05	NA	3.1773e-05	NA	NA	3.21972e-05	NA	NA	NA	NA	NA	1.0584e-05	NA	NA	NA	NA	NA	NA	NA	NA	NA	NA	NA	NA	NA	NA
PCNv1	HNRNPF	chr10.42471831.T.C	9.65942e-05	FALSE	0.078913	0.165507	0.061136	NA	0.062851	NA	6.8803e-05	9.65826e-05	NA	9.65942e-05	NA	2.29353e-05	NA	2.29351e-05	NA	NA	3.21922e-05	NA	NA	NA	NA	NA	7.64502e-06	NA	NA	NA	NA	NA	NA	NA	NA	NA	NA	NA	NA	NA	NA
PCNv1	HNRNPF	chr10.42471984.G.A	0.000160782	FALSE	0.150398	0.319583	0.16678	NA	0.143429	NA	0.000160782	9.65786e-05	NA	9.75744e-05	NA	5.48427e-05	NA	5.20784e-05	NA	NA	3.27223e-05	NA	NA	NA	NA	NA	1.77561e-05	NA	NA	NA	NA	NA	NA	NA	NA	NA	NA	NA	NA	NA	NA
PCNv1	HNRNPF	chr10.42472273.T.C	0.000189602	FALSE	0.15263	0.320287	0.166726	NA	0.143508	NA	0.000189602	9.65791e-05	NA	9.65961e-05	NA	6.47648e-05	NA	6.17722e-05	NA	NA	3.2229e-05	NA	NA	NA	NA	NA	2.10814e-05	NA	NA	NA	NA	NA	NA	NA	NA	NA	NA	NA	NA	NA	NA
PCNv1	HNRNPF	chr10.42472544.A.G	9.72279e-05	FALSE	0.135666	0.227944	0.146668	NA	0.139755	NA	7.57721e-05	9.65838e-05	NA	9.72279e-05	NA	2.54749e-05	NA	2.51972e-05	NA	NA	3.26041e-05	NA	NA	NA	NA	NA	8.48053e-06	NA	NA	NA	NA	NA	NA	NA	NA	NA	NA	NA	NA	NA	NA
PCNv1	HNRNPF	chr10.42472862.C.G	9.65973e-05	FALSE	0.141443	0.252163	0.155596	NA	0.142255	NA	7.76369e-05	9.658e-05	NA	9.65973e-05	NA	2.61188e-05	NA	2.58216e-05	NA	NA	3.23268e-05	NA	NA	NA	NA	NA	8.69544e-06	NA	NA	NA	NA	NA	NA	NA	NA	NA	NA	NA	NA	NA	NA
PCNv1	HNRNPF	chr10.42473528.T.C	9.65967e-05	FALSE	0.144363	0.25298	0.158946	NA	0.146292	NA	7.74382e-05	9.65967e-05	NA	9.65958e-05	NA	2.61523e-05	NA	2.57586e-05	NA	NA	3.22748e-05	NA	NA	NA	NA	NA	8.70798e-06	NA	NA	NA	NA	NA	NA	NA	NA	NA	NA	NA	NA	NA	NA
PCNv1	HNRNPF	chr10.42473635.C.T	9.65966e-05	FALSE	0.144345	0.252921	0.158937	NA	0.146276	NA	7.75958e-05	9.65966e-05	NA	9.65959e-05	NA	2.62072e-05	NA	2.58109e-05	NA	NA	3.22772e-05	NA	NA	NA	NA	NA	8.72621e-06	NA	NA	NA	NA	NA	NA	NA	NA	NA	NA	NA	NA	NA	NA
PCNv1	HNRNPF	chr10.42473732.A.G	0.000109891	FALSE	0.044014	0.070956	0.022561	NA	0.020618	NA	0.000109891	9.65912e-05	NA	9.6596e-05	NA	3.67668e-05	NA	3.64604e-05	NA	NA	3.21967e-05	NA	NA	NA	NA	NA	1.22006e-05	NA	NA	NA	NA	NA	NA	NA	NA	NA	NA	NA	NA	NA	NA
PCNv1	HNRNPF	chr10.42473781.C.T	9.75656e-05	FALSE	0.132918	0.23298	0.158935	NA	0.134176	NA	7.29967e-05	9.65966e-05	NA	9.75656e-05	NA	2.44055e-05	NA	2.42956e-05	NA	NA	3.28037e-05	NA	NA	NA	NA	NA	8.13159e-06	NA	NA	NA	NA	NA	NA	NA	NA	NA	NA	NA	NA	NA	NA
PCNv1	HNRNPF	chr10.42473837.C.T	9.65966e-05	FALSE	0.14432	0.252754	0.158939	NA	0.146273	NA	7.87702e-05	9.65966e-05	NA	9.65959e-05	NA	2.66184e-05	NA	2.62013e-05	NA	NA	3.22791e-05	NA	NA	NA	NA	NA	8.86268e-06	NA	NA	NA	NA	NA	NA	NA	NA	NA	NA	NA	NA	NA	NA
PCNv1	HNRNPF	chr10.42473988.G.T	9.69559e-05	FALSE	0.022579	0.005303	0.009524	NA	0.02573	NA	9.69559e-05	9.65994e-05	NA	9.6616e-05	NA	3.23805e-05	NA	3.23114e-05	NA	NA	3.22435e-05	NA	NA	NA	NA	NA	1.07883e-05	NA	NA	NA	NA	NA	NA	NA	NA	NA	NA	NA	NA	NA	NA
PCNv1	HNRNPF	chr10.42475056.A.G	9.65973e-05	FALSE	0.144481	0.252967	0.159086	NA	0.146464	NA	7.9685e-05	9.65973e-05	NA	9.65955e-05	NA	2.69424e-05	NA	2.65065e-05	NA	NA	3.22465e-05	NA	NA	NA	NA	NA	8.97061e-06	NA	NA	NA	NA	NA	NA	NA	NA	NA	NA	NA	NA	NA	NA
PCNv1	HNRNPF	chr10.42475320.G.A	9.6597e-05	FALSE	0.038839	0.146973	0.020194	NA	0.005616	NA	7.73772e-05	9.65901e-05	NA	9.6597e-05	NA	2.57847e-05	NA	2.5789e-05	NA	NA	3.21966e-05	NA	NA	NA	NA	NA	8.59378e-06	NA	NA	NA	NA	NA	NA	NA	NA	NA	NA	NA	NA	NA	NA
PCNv1	HNRNPF	chr10.42475382.A.G	0.00019473	FALSE	0.155498	0.320832	0.170131	NA	0.147284	NA	0.00019473	9.65967e-05	NA	9.6595e-05	NA	6.72105e-05	NA	6.33621e-05	NA	NA	3.22084e-05	NA	NA	NA	NA	NA	2.18218e-05	NA	NA	NA	NA	NA	NA	NA	NA	NA	NA	NA	NA	NA	NA
PCNv1	HNRNPF	chr10.42475536.T.C	9.65928e-05	FALSE	0.314968	0.103915	0.422501	NA	0.348584	NA	8.12143e-05	9.65784e-05	NA	9.65928e-05	NA	2.73476e-05	NA	2.7047e-05	NA	NA	3.21913e-05	NA	NA	NA	NA	NA	9.11395e-06	NA	NA	NA	NA	NA	NA	NA	NA	NA	NA	NA	NA	NA	NA
PCNv1	HNRNPF	chr10.42475687.G.A	9.65967e-05	FALSE	0.144496	0.253156	0.159025	NA	0.146459	NA	7.84896e-05	9.65967e-05	NA	9.65956e-05	NA	2.65206e-05	NA	2.61089e-05	NA	NA	3.22497e-05	NA	NA	NA	NA	NA	8.83049e-06	NA	NA	NA	NA	NA	NA	NA	NA	NA	NA	NA	NA	NA	NA
PCNv1	HNRNPF	chr10.42476557.C.T	9.65989e-05	FALSE	0.144452	0.25287	0.159041	NA	0.146447	NA	7.945e-05	9.65989e-05	NA	9.65961e-05	NA	2.68685e-05	NA	2.64266e-05	NA	NA	3.23094e-05	NA	NA	NA	NA	NA	8.94557e-06	NA	NA	NA	NA	NA	NA	NA	NA	NA	NA	NA	NA	NA	NA
PCNv1	HNRNPF	chr10.42476683.A.T	9.65989e-05	FALSE	0.144461	0.252977	0.159041	NA	0.146438	NA	7.97714e-05	9.65989e-05	NA	9.65962e-05	NA	2.6981e-05	NA	2.65333e-05	NA	NA	3.23121e-05	NA	NA	NA	NA	NA	8.98291e-06	NA	NA	NA	NA	NA	NA	NA	NA	NA	NA	NA	NA	NA	NA
PCNv1	HNRNPF	chr10.42478488.G.C	9.65975e-05	FALSE	0.140741	0.252145	0.155716	NA	0.142238	NA	7.72659e-05	9.65818e-05	NA	9.65975e-05	NA	2.60025e-05	NA	2.56979e-05	NA	NA	3.23491e-05	NA	NA	NA	NA	NA	8.6568e-06	NA	NA	NA	NA	NA	NA	NA	NA	NA	NA	NA	NA	NA	NA
PCNv1	HNRNPF	chr10.42478995.T.A	0.000195361	FALSE	0.151931	0.320252	0.166778	NA	0.143514	NA	0.000195361	9.65808e-05	NA	9.65963e-05	NA	6.68091e-05	NA	6.35219e-05	NA	NA	3.22557e-05	NA	NA	NA	NA	NA	2.17049e-05	NA	NA	NA	NA	NA	NA	NA	NA	NA	NA	NA	NA	NA	NA
PCNv1	HNRNPF	chr10.42479691.G.A	9.65955e-05	FALSE	0.029443	0.007182	0.017593	NA	0.036364	NA	9.52965e-05	9.65939e-05	NA	9.65955e-05	NA	3.17556e-05	NA	3.17624e-05	NA	NA	3.21969e-05	NA	NA	NA	NA	NA	1.0584e-05	NA	NA	NA	NA	NA	NA	NA	NA	NA	NA	NA	NA	NA	NA
PCNv1	HNRNPF	chr10.42479722.C.T	9.65929e-05	FALSE	0.31834	0.111657	0.422962	NA	0.348727	NA	8.85681e-05	9.6573e-05	NA	9.65929e-05	NA	2.98919e-05	NA	2.94993e-05	NA	NA	3.21909e-05	NA	NA	NA	NA	NA	9.9601e-06	NA	NA	NA	NA	NA	NA	NA	NA	NA	NA	NA	NA	NA	NA
PCNv1	HNRNPF	chr10.42479959.T.C	9.65981e-05	FALSE	0.142974	0.247558	0.158951	NA	0.146375	NA	8.75797e-05	9.65981e-05	NA	9.65961e-05	NA	2.97062e-05	NA	2.91307e-05	NA	NA	3.23012e-05	NA	NA	NA	NA	NA	9.88784e-06	NA	NA	NA	NA	NA	NA	NA	NA	NA	NA	NA	NA	NA	NA
PCNv1	HNRNPF	chr10.42480173.A.G	9.74017e-05	FALSE	0.047972	0.011112	0.040608	NA	0.057288	NA	9.74017e-05	9.6587e-05	NA	9.65958e-05	NA	3.25291e-05	NA	3.41702e-05	NA	NA	3.21941e-05	NA	NA	NA	NA	NA	1.13905e-05	NA	NA	NA	NA	NA	NA	NA	NA	NA	NA	NA	NA	NA	NA
PCNv1	HNRNPF	chr10.42480283.G.A	9.65955e-05	FALSE	0.140814	0.25132	0.156267	NA	0.142334	NA	7.46433e-05	9.65768e-05	NA	9.65955e-05	NA	2.5064e-05	NA	2.48311e-05	NA	NA	3.2198e-05	NA	NA	NA	NA	NA	8.34654e-06	NA	NA	NA	NA	NA	NA	NA	NA	NA	NA	NA	NA	NA	NA
PCNv1	HNRNPF	chr10.42480355.G.A	9.66004e-05	FALSE	0.143792	0.253307	0.159134	NA	0.146402	NA	7.73341e-05	9.66004e-05	NA	9.6596e-05	NA	2.61349e-05	NA	2.57238e-05	NA	NA	3.23049e-05	NA	NA	NA	NA	NA	8.70218e-06	NA	NA	NA	NA	NA	NA	NA	NA	NA	NA	NA	NA	NA	NA
PCNv1	HNRNPF	chr10.42480411.T.C	0.000179175	FALSE	0.155017	0.321144	0.170254	NA	0.147694	NA	0.000179175	9.66001e-05	NA	9.65948e-05	NA	6.19009e-05	NA	5.86067e-05	NA	NA	3.22111e-05	NA	NA	NA	NA	NA	2.01899e-05	NA	NA	NA	NA	NA	NA	NA	NA	NA	NA	NA	NA	NA	NA
PCNv1	HNRNPF	chr10.42481399.C.G	0.000110932	FALSE	0.040417	0.011324	0.024049	NA	0.058264	NA	9.95522e-05	9.65914e-05	NA	0.000110932	NA	3.32735e-05	NA	6.42995e-05	NA	NA	3.69725e-05	NA	NA	NA	NA	NA	2.14316e-05	NA	NA	NA	NA	NA	NA	NA	NA	NA	NA	NA	NA	NA	NA
PCNv1	HNRNPF	chr10.42482108.C.T	9.68385e-05	FALSE	0.148008	0.288941	0.161053	NA	0.146943	NA	6.20418e-05	9.65864e-05	NA	9.68385e-05	NA	2.06694e-05	NA	2.06867e-05	NA	NA	3.24845e-05	NA	NA	NA	NA	NA	6.89516e-06	NA	NA	NA	NA	NA	NA	NA	NA	NA	NA	NA	NA	NA	NA
PCNv1	HNRNPF	chr10.42482257.G.A	9.70989e-05	FALSE	0.159601	0.349789	0.174036	NA	0.148672	NA	8.20808e-05	9.66005e-05	NA	9.70989e-05	NA	2.78245e-05	NA	2.7281e-05	NA	NA	3.26611e-05	NA	NA	NA	NA	NA	9.25933e-06	NA	NA	NA	NA	NA	NA	NA	NA	NA	NA	NA	NA	NA	NA
PCNv1	HNRNPF	chr10.42482577.G.T	9.67698e-05	FALSE	0.415955	0.240272	0.494788	NA	0.439976	NA	6.56142e-05	9.67698e-05	NA	9.6593e-05	NA	2.21112e-05	NA	2.18387e-05	NA	NA	3.22775e-05	NA	NA	NA	NA	NA	7.36946e-06	NA	NA	NA	NA	NA	NA	NA	NA	NA	NA	NA	NA	NA	NA
PCNv1	HNRNPF	chr10.42483326.A.G	0.000220269	FALSE	0.050611	0.015741	0.117778	NA	0.017647	NA	0.000220269	9.65746e-05	NA	9.65962e-05	NA	7.34226e-05	NA	5.83487e-05	NA	NA	3.21912e-05	NA	NA	NA	NA	NA	1.94495e-05	NA	NA	NA	NA	NA	NA	NA	NA	NA	NA	NA	NA	NA	NA
PCNv1	HNRNPF	chr10.42483589.A.G	9.74742e-05	FALSE	0.1694	0.410825	0.181539	NA	0.151365	NA	6.4266e-05	9.66361e-05	NA	9.74742e-05	NA	2.16345e-05	NA	2.13674e-05	NA	NA	3.28904e-05	NA	NA	NA	NA	NA	7.20588e-06	NA	NA	NA	NA	NA	NA	NA	NA	NA	NA	NA	NA	NA	NA
PCNv1	HNRNPF	chr10.42483773.T.A	0.000100514	FALSE	0.046973	0.011597	0.040296	NA	0.056116	NA	0.000100514	9.65869e-05	NA	9.65971e-05	NA	3.35777e-05	NA	4.58348e-05	NA	NA	3.21942e-05	NA	NA	NA	NA	NA	1.52785e-05	NA	NA	NA	NA	NA	NA	NA	NA	NA	NA	NA	NA	NA	NA
PCNv1	HNRNPF	chr10.42483806.C.T	9.66249e-05	FALSE	0.377284	0.220196	0.453369	NA	0.384486	NA	7.21572e-05	9.66249e-05	NA	9.65932e-05	NA	2.39641e-05	NA	2.40744e-05	NA	NA	3.22231e-05	NA	NA	NA	NA	NA	8.0021e-06	NA	NA	NA	NA	NA	NA	NA	NA	NA	NA	NA	NA	NA	NA
PCNv1	HNRNPF	chr10.42484033.C.T	0.000139663	FALSE	0.047037	0.011713	0.040345	NA	0.056172	NA	0.000139663	9.6586e-05	NA	9.65969e-05	NA	4.65575e-05	NA	6.68241e-05	NA	NA	3.21943e-05	NA	NA	NA	NA	NA	2.22755e-05	NA	NA	NA	NA	NA	NA	NA	NA	NA	NA	NA	NA	NA	NA
PCNv1	HNRNPF	chr10.42484690.C.T	9.67919e-05	FALSE	0.425101	0.243617	0.498063	NA	0.452871	NA	6.81328e-05	9.67919e-05	NA	9.65927e-05	NA	2.2408e-05	NA	2.26822e-05	NA	NA	3.22605e-05	NA	NA	NA	NA	NA	7.45654e-06	NA	NA	NA	NA	NA	NA	NA	NA	NA	NA	NA	NA	NA	NA
PCNv1	HNRNPF	chr10.42484790.C.T	9.75241e-05	FALSE	0.15991	0.348998	0.174959	NA	0.150689	NA	8.10265e-05	9.66107e-05	NA	9.75241e-05	NA	2.74776e-05	NA	2.69263e-05	NA	NA	3.28489e-05	NA	NA	NA	NA	NA	9.14291e-06	NA	NA	NA	NA	NA	NA	NA	NA	NA	NA	NA	NA	NA	NA
PCNv1	HNRNPF	chr10.42485679.T.C	9.67347e-05	FALSE	0.171976	0.411179	0.18491	NA	0.154956	NA	6.69862e-05	9.66867e-05	NA	9.67347e-05	NA	2.26719e-05	NA	2.22723e-05	NA	NA	3.26779e-05	NA	NA	NA	NA	NA	7.55113e-06	NA	NA	NA	NA	NA	NA	NA	NA	NA	NA	NA	NA	NA	NA
PCNv1	HNRNPF	chr10.42485741.T.C	9.68065e-05	FALSE	0.423426	0.23091	0.499723	NA	0.45302	NA	7.02672e-05	9.68065e-05	NA	9.65927e-05	NA	2.30574e-05	NA	2.33876e-05	NA	NA	3.22651e-05	NA	NA	NA	NA	NA	7.67075e-06	NA	NA	NA	NA	NA	NA	NA	NA	NA	NA	NA	NA	NA	NA
PCNv1	HNRNPF	chr10.42485873.A.G	9.68065e-05	FALSE	0.424728	0.231122	0.499719	NA	0.453165	NA	7.23183e-05	9.68065e-05	NA	9.65927e-05	NA	2.3673e-05	NA	2.4068e-05	NA	NA	3.22649e-05	NA	NA	NA	NA	NA	7.87268e-06	NA	NA	NA	NA	NA	NA	NA	NA	NA	NA	NA	NA	NA	NA
PCNv1	HNRNPF	chr10.42486247.A.T	9.73608e-05	FALSE	0.169021	0.410319	0.181459	NA	0.15089	NA	6.70728e-05	9.6634e-05	NA	9.73608e-05	NA	2.26321e-05	NA	2.22976e-05	NA	NA	3.28396e-05	NA	NA	NA	NA	NA	7.53653e-06	NA	NA	NA	NA	NA	NA	NA	NA	NA	NA	NA	NA	NA	NA
PCNv1	HNRNPF	chr10.42486318.A.G	0.000121769	FALSE	0.048215	0.018924	0.040801	NA	0.056135	NA	0.000121769	9.65915e-05	NA	9.65972e-05	NA	4.05972e-05	NA	5.96954e-05	NA	NA	3.21943e-05	NA	NA	NA	NA	NA	1.98991e-05	NA	NA	NA	NA	NA	NA	NA	NA	NA	NA	NA	NA	NA	NA
PCNv1	HNRNPF	chr10.42486897.G.A	0.000103986	FALSE	0.046987	0.011673	0.040317	NA	0.056115	NA	0.000103986	9.65869e-05	NA	9.6597e-05	NA	3.46649e-05	NA	4.85732e-05	NA	NA	3.21942e-05	NA	NA	NA	NA	NA	1.61914e-05	NA	NA	NA	NA	NA	NA	NA	NA	NA	NA	NA	NA	NA	NA
PCNv1	HNRNPF	chr10.42487070.G.A	9.72939e-05	FALSE	0.169053	0.410616	0.181494	NA	0.150872	NA	6.79096e-05	9.66341e-05	NA	9.72939e-05	NA	2.29292e-05	NA	2.25752e-05	NA	NA	3.28127e-05	NA	NA	NA	NA	NA	7.63513e-06	NA	NA	NA	NA	NA	NA	NA	NA	NA	NA	NA	NA	NA	NA
PCNv1	HNRNPF	chr10.42487197.T.C	0.000104991	FALSE	0.16667	0.380793	0.184896	NA	0.156304	NA	6.93501e-05	9.66867e-05	NA	0.000104991	NA	2.32525e-05	NA	2.30743e-05	NA	NA	3.5027e-05	NA	NA	NA	NA	NA	7.74914e-06	NA	NA	NA	NA	NA	NA	NA	NA	NA	NA	NA	NA	NA	NA
PCNv1	HNRNPF	chr10.42487207.T.C	9.68646e-05	FALSE	0.172071	0.41188	0.184895	NA	0.154966	NA	6.6567e-05	9.66866e-05	NA	9.68646e-05	NA	2.25211e-05	NA	2.21325e-05	NA	NA	3.27343e-05	NA	NA	NA	NA	NA	7.50091e-06	NA	NA	NA	NA	NA	NA	NA	NA	NA	NA	NA	NA	NA	NA
PCNv1	HNRNPF	chr10.42487342.G.A	9.68642e-05	FALSE	0.171987	0.411299	0.184895	NA	0.154955	NA	6.74441e-05	9.66867e-05	NA	9.68642e-05	NA	2.28367e-05	NA	2.24233e-05	NA	NA	3.27342e-05	NA	NA	NA	NA	NA	7.60559e-06	NA	NA	NA	NA	NA	NA	NA	NA	NA	NA	NA	NA	NA	NA
PCNv1	HNRNPF	chr10.42487889.C.G	0.00012318	FALSE	0.048258	0.018928	0.040828	NA	0.05619	NA	0.00012318	9.65895e-05	NA	9.65968e-05	NA	4.10665e-05	NA	5.8044e-05	NA	NA	3.21941e-05	NA	NA	NA	NA	NA	1.93488e-05	NA	NA	NA	NA	NA	NA	NA	NA	NA	NA	NA	NA	NA	NA
PCNv1	HNRNPF	chr10.42488077.G.T	9.67853e-05	FALSE	0.162731	0.349316	0.178307	NA	0.154688	NA	9.10124e-05	9.66573e-05	NA	9.67853e-05	NA	3.11344e-05	NA	3.02499e-05	NA	NA	3.26465e-05	NA	NA	NA	NA	NA	1.03595e-05	NA	NA	NA	NA	NA	NA	NA	NA	NA	NA	NA	NA	NA	NA
PCNv1	HNRNPF	chr10.42488259.G.T	9.68162e-05	FALSE	0.162733	0.349017	0.17823	NA	0.154771	NA	8.65291e-05	9.6657e-05	NA	9.68162e-05	NA	2.9549e-05	NA	2.87605e-05	NA	NA	3.2659e-05	NA	NA	NA	NA	NA	9.83316e-06	NA	NA	NA	NA	NA	NA	NA	NA	NA	NA	NA	NA	NA	NA
PCNv1	HNRNPF	chr10.42488613.G.A	9.75348e-05	FALSE	0.046885	0.011016	0.040297	NA	0.056123	NA	9.75348e-05	9.6587e-05	NA	9.65968e-05	NA	3.25854e-05	NA	3.66474e-05	NA	NA	3.21942e-05	NA	NA	NA	NA	NA	1.22158e-05	NA	NA	NA	NA	NA	NA	NA	NA	NA	NA	NA	NA	NA	NA
PCNv1	HNRNPF	chr10.42488627.C.T	9.66713e-05	FALSE	0.163924	0.349807	0.178423	NA	0.15514	NA	8.23046e-05	9.66713e-05	NA	9.65959e-05	NA	2.80904e-05	NA	2.73655e-05	NA	NA	3.24231e-05	NA	NA	NA	NA	NA	9.3514e-06	NA	NA	NA	NA	NA	NA	NA	NA	NA	NA	NA	NA	NA	NA
PCNv1	HNRNPF	chr10.42488938.G.T	9.67659e-05	FALSE	0.303663	0.084084	0.316444	NA	0.362457	NA	7.82489e-05	9.67659e-05	NA	9.65934e-05	NA	2.61089e-05	NA	2.60798e-05	NA	NA	3.23666e-05	NA	NA	NA	NA	NA	8.71035e-06	NA	NA	NA	NA	NA	NA	NA	NA	NA	NA	NA	NA	NA	NA
PCNv1	HNRNPF	chr10.42489035.G.C	9.65943e-05	FALSE	0.111797	0.159313	0.177816	NA	0.076531	NA	7.19835e-05	9.65601e-05	NA	9.65943e-05	NA	2.39715e-05	NA	2.40268e-05	NA	NA	3.21863e-05	NA	NA	NA	NA	NA	8.00238e-06	NA	NA	NA	NA	NA	NA	NA	NA	NA	NA	NA	NA	NA	NA
PCNv1	HNRNPF	chr10.42489504.A.G	9.65965e-05	FALSE	0.100594	0.098356	0.165288	NA	0.073921	NA	7.65696e-05	9.65635e-05	NA	9.65965e-05	NA	2.55312e-05	NA	2.56765e-05	NA	NA	3.21865e-05	NA	NA	NA	NA	NA	8.55398e-06	NA	NA	NA	NA	NA	NA	NA	NA	NA	NA	NA	NA	NA	NA
PCNv1	HNRNPF	chr10.42489844.G.A	9.77894e-05	FALSE	0.149071	0.283916	0.16588	NA	0.148964	NA	6.20755e-05	9.66446e-05	NA	9.77894e-05	NA	2.07378e-05	NA	2.06721e-05	NA	NA	3.30253e-05	NA	NA	NA	NA	NA	6.91224e-06	NA	NA	NA	NA	NA	NA	NA	NA	NA	NA	NA	NA	NA	NA
PCNv1	HNRNPF	chr10.42490023.G.A	9.73091e-05	FALSE	0.041029	0.012187	0.024373	NA	0.059555	NA	9.64492e-05	9.65899e-05	NA	9.73091e-05	NA	3.21697e-05	NA	4.05921e-05	NA	NA	3.24276e-05	NA	NA	NA	NA	NA	1.35302e-05	NA	NA	NA	NA	NA	NA	NA	NA	NA	NA	NA	NA	NA	NA
PCNv1	HNRNPF	chr10.42490167.T.C	9.68447e-05	FALSE	0.313803	0.086511	0.324697	NA	0.376342	NA	7.82855e-05	9.68447e-05	NA	9.65931e-05	NA	2.59856e-05	NA	2.61158e-05	NA	NA	3.23117e-05	NA	NA	NA	NA	NA	8.69071e-06	NA	NA	NA	NA	NA	NA	NA	NA	NA	NA	NA	NA	NA	NA
PCNv1	HNRNPF	chr10.42490226.C.G	9.65949e-05	FALSE	0.110456	0.157579	0.177513	NA	0.076723	NA	7.19837e-05	9.65599e-05	NA	9.65949e-05	NA	2.39758e-05	NA	2.41172e-05	NA	NA	3.21864e-05	NA	NA	NA	NA	NA	8.03407e-06	NA	NA	NA	NA	NA	NA	NA	NA	NA	NA	NA	NA	NA	NA
PCNv1	HNRNPF	chr10.42490603.T.G	9.94561e-05	FALSE	0.046922	0.011127	0.040256	NA	0.056157	NA	9.94561e-05	9.6587e-05	NA	9.65974e-05	NA	3.32258e-05	NA	4.43743e-05	NA	NA	3.21942e-05	NA	NA	NA	NA	NA	1.47915e-05	NA	NA	NA	NA	NA	NA	NA	NA	NA	NA	NA	NA	NA	NA
PCNv1	HNRNPF	chr10.42490838.C.T	9.6595e-05	FALSE	0.111558	0.15756	0.177532	NA	0.076528	NA	7.28623e-05	9.65599e-05	NA	9.6595e-05	NA	2.42667e-05	NA	2.44848e-05	NA	NA	3.21864e-05	NA	NA	NA	NA	NA	8.15578e-06	NA	NA	NA	NA	NA	NA	NA	NA	NA	NA	NA	NA	NA	NA
PCNv1	HNRNPF	chr10.42490870.T.C	9.65949e-05	FALSE	0.11156	0.157467	0.177528	NA	0.076556	NA	7.22134e-05	9.65599e-05	NA	9.65949e-05	NA	2.40519e-05	NA	2.42134e-05	NA	NA	3.21864e-05	NA	NA	NA	NA	NA	8.06591e-06	NA	NA	NA	NA	NA	NA	NA	NA	NA	NA	NA	NA	NA	NA
PCNv1	HNRNPF	chr10.42491037.C.T	9.7632e-05	FALSE	0.046884	0.010998	0.040239	NA	0.056135	NA	9.7632e-05	9.65861e-05	NA	9.65971e-05	NA	3.25873e-05	NA	3.78573e-05	NA	NA	3.21943e-05	NA	NA	NA	NA	NA	1.2619e-05	NA	NA	NA	NA	NA	NA	NA	NA	NA	NA	NA	NA	NA	NA
PCNv1	HNRNPF	chr10.42491997.G.C	9.65949e-05	FALSE	0.111599	0.157766	0.177541	NA	0.076574	NA	7.3029e-05	9.65599e-05	NA	9.65949e-05	NA	2.43215e-05	NA	2.45426e-05	NA	NA	3.21864e-05	NA	NA	NA	NA	NA	8.17472e-06	NA	NA	NA	NA	NA	NA	NA	NA	NA	NA	NA	NA	NA	NA
PCNv1	HNRNPF	chr10.42492242.C.T	9.65949e-05	FALSE	0.111597	0.157672	0.177549	NA	0.076576	NA	7.16762e-05	9.65599e-05	NA	9.65949e-05	NA	2.38739e-05	NA	2.39883e-05	NA	NA	3.21864e-05	NA	NA	NA	NA	NA	7.99134e-06	NA	NA	NA	NA	NA	NA	NA	NA	NA	NA	NA	NA	NA	NA
PCNv1	HNRNPF	chr10.42492456.G.A	9.65975e-05	FALSE	0.100646	0.098361	0.165304	NA	0.073965	NA	7.63299e-05	9.65635e-05	NA	9.65975e-05	NA	2.545e-05	NA	2.56431e-05	NA	NA	3.21867e-05	NA	NA	NA	NA	NA	8.54129e-06	NA	NA	NA	NA	NA	NA	NA	NA	NA	NA	NA	NA	NA	NA
PCNv1	HNRNPF	chr10.42492575.G.A	9.65949e-05	FALSE	0.109584	0.142062	0.176079	NA	0.076628	NA	7.97065e-05	9.65637e-05	NA	9.65949e-05	NA	2.64824e-05	NA	2.71439e-05	NA	NA	3.21889e-05	NA	NA	NA	NA	NA	9.02238e-06	NA	NA	NA	NA	NA	NA	NA	NA	NA	NA	NA	NA	NA	NA
PCNv1	HNRNPF	chr10.42492623.C.T	9.65949e-05	FALSE	0.111555	0.157487	0.177541	NA	0.07655	NA	7.1973e-05	9.65599e-05	NA	9.65949e-05	NA	2.39721e-05	NA	2.41182e-05	NA	NA	3.21865e-05	NA	NA	NA	NA	NA	8.0344e-06	NA	NA	NA	NA	NA	NA	NA	NA	NA	NA	NA	NA	NA	NA
PCNv1	HNRNPF	chr10.42492666.G.T	9.65952e-05	FALSE	0.111567	0.157509	0.177549	NA	0.076565	NA	7.19324e-05	9.65599e-05	NA	9.65952e-05	NA	2.39586e-05	NA	2.41352e-05	NA	NA	3.21866e-05	NA	NA	NA	NA	NA	8.04029e-06	NA	NA	NA	NA	NA	NA	NA	NA	NA	NA	NA	NA	NA	NA
PCNv1	HNRNPF	chr10.42492704.C.T	9.6595e-05	FALSE	0.111546	0.157489	0.177541	NA	0.076534	NA	7.20472e-05	9.65599e-05	NA	9.6595e-05	NA	2.39967e-05	NA	2.41508e-05	NA	NA	3.21865e-05	NA	NA	NA	NA	NA	8.04522e-06	NA	NA	NA	NA	NA	NA	NA	NA	NA	NA	NA	NA	NA	NA
PCNv1	HNRNPF	chr10.42493697.G.A	9.65964e-05	FALSE	0.059266	0.077244	0.124131	NA	0.017772	NA	8.25843e-05	9.65743e-05	NA	9.65964e-05	NA	2.75634e-05	NA	2.75111e-05	NA	NA	3.21916e-05	NA	NA	NA	NA	NA	9.18282e-06	NA	NA	NA	NA	NA	NA	NA	NA	NA	NA	NA	NA	NA	NA
PCNv1	HNRNPF	chr10.42493843.A.G	9.6595e-05	FALSE	0.029633	0.00772	0.021199	NA	0.041985	NA	9.60523e-05	9.65908e-05	NA	9.6595e-05	NA	3.20302e-05	NA	3.20203e-05	NA	NA	3.21961e-05	NA	NA	NA	NA	NA	1.06776e-05	NA	NA	NA	NA	NA	NA	NA	NA	NA	NA	NA	NA	NA	NA
PCNv1	HNRNPF	chr10.42493858.C.G	9.65926e-05	FALSE	0.464499	0.434383	0.491576	NA	0.486509	NA	8.03136e-05	9.65464e-05	NA	9.65926e-05	NA	2.65162e-05	NA	2.67677e-05	NA	NA	3.2177e-05	NA	NA	NA	NA	NA	8.83752e-06	NA	NA	NA	NA	NA	NA	NA	NA	NA	NA	NA	NA	NA	NA
PCNv1	HNRNPF	chr10.42493927.C.A	9.65942e-05	FALSE	0.112004	0.156883	0.17757	NA	0.076297	NA	7.57055e-05	9.65599e-05	NA	9.65942e-05	NA	2.52254e-05	NA	2.52402e-05	NA	NA	3.2186e-05	NA	NA	NA	NA	NA	8.41028e-06	NA	NA	NA	NA	NA	NA	NA	NA	NA	NA	NA	NA	NA	NA
PCNv1	HNRNPF	chr10.42494042.G.A	9.65964e-05	FALSE	0.059328	0.077296	0.124176	NA	0.017854	NA	8.26995e-05	9.65743e-05	NA	9.65964e-05	NA	2.76029e-05	NA	2.7551e-05	NA	NA	3.21916e-05	NA	NA	NA	NA	NA	9.1963e-06	NA	NA	NA	NA	NA	NA	NA	NA	NA	NA	NA	NA	NA	NA
PCNv1	HNRNPF	chr10.42494062.G.A	9.65964e-05	FALSE	0.059298	0.077294	0.124158	NA	0.017808	NA	8.26614e-05	9.65743e-05	NA	9.65964e-05	NA	2.759e-05	NA	2.75371e-05	NA	NA	3.21916e-05	NA	NA	NA	NA	NA	9.19185e-06	NA	NA	NA	NA	NA	NA	NA	NA	NA	NA	NA	NA	NA	NA
PCNv1	HNRNPF	chr10.42494262.C.T	9.72931e-05	FALSE	0.147879	0.282882	0.162938	NA	0.147759	NA	6.18583e-05	9.66045e-05	NA	9.72931e-05	NA	2.06052e-05	NA	2.06274e-05	NA	NA	3.27419e-05	NA	NA	NA	NA	NA	6.91984e-06	NA	NA	NA	NA	NA	NA	NA	NA	NA	NA	NA	NA	NA	NA
PCNv1	HNRNPF	chr10.42494413.G.A	9.67535e-05	FALSE	0.025012	0.006714	0.028861	NA	0.032546	NA	9.45891e-05	9.65922e-05	NA	9.67535e-05	NA	3.15186e-05	NA	3.16847e-05	NA	NA	3.22851e-05	NA	NA	NA	NA	NA	1.05691e-05	NA	NA	NA	NA	NA	NA	NA	NA	NA	NA	NA	NA	NA	NA
PCNv1	HNRNPF	chr10.42494608.G.C	9.65946e-05	FALSE	0.111818	0.159072	0.17754	NA	0.076632	NA	7.42042e-05	9.65599e-05	NA	9.65946e-05	NA	2.47106e-05	NA	2.4962e-05	NA	NA	3.21863e-05	NA	NA	NA	NA	NA	8.31306e-06	NA	NA	NA	NA	NA	NA	NA	NA	NA	NA	NA	NA	NA	NA
PCNv1	HNRNPF	chr10.42494713.A.T	9.65971e-05	FALSE	0.058651	0.180767	0.032447	NA	0.007186	NA	6.82331e-05	9.65934e-05	NA	9.65971e-05	NA	2.27709e-05	NA	2.27406e-05	NA	NA	3.21983e-05	NA	NA	NA	NA	NA	7.58926e-06	NA	NA	NA	NA	NA	NA	NA	NA	NA	NA	NA	NA	NA	NA
PCNv1	HNRNPF	chr10.42494744.C.T	9.6595e-05	FALSE	0.111584	0.157766	0.17755	NA	0.076532	NA	7.30712e-05	9.65599e-05	NA	9.6595e-05	NA	2.43354e-05	NA	2.45745e-05	NA	NA	3.21865e-05	NA	NA	NA	NA	NA	8.18538e-06	NA	NA	NA	NA	NA	NA	NA	NA	NA	NA	NA	NA	NA	NA
PCNv1	HNRNPF	chr10.42494748.C.T	0.000108474	FALSE	0.048306	0.01908	0.040793	NA	0.05623	NA	0.000108474	9.65897e-05	NA	9.65969e-05	NA	3.61632e-05	NA	5.0809e-05	NA	NA	3.21941e-05	NA	NA	NA	NA	NA	1.69367e-05	NA	NA	NA	NA	NA	NA	NA	NA	NA	NA	NA	NA	NA	NA
PCNv1	HNRNPF	chr10.42494937.T.G	9.65952e-05	FALSE	0.11154	0.157603	0.177533	NA	0.076499	NA	7.25073e-05	9.65596e-05	NA	9.65952e-05	NA	2.41586e-05	NA	2.43837e-05	NA	NA	3.21861e-05	NA	NA	NA	NA	NA	8.12405e-06	NA	NA	NA	NA	NA	NA	NA	NA	NA	NA	NA	NA	NA	NA
PCNv1	HNRNPF	chr10.42495130.T.G	9.65943e-05	FALSE	0.157396	0.338586	0.209793	NA	0.08317	NA	6.5822e-05	9.6557e-05	NA	9.65943e-05	NA	2.19896e-05	NA	2.20815e-05	NA	NA	3.21829e-05	NA	NA	NA	NA	NA	7.36913e-06	NA	NA	NA	NA	NA	NA	NA	NA	NA	NA	NA	NA	NA	NA
PCNv1	HNRNPF	chr10.42495265.G.T	9.77135e-05	FALSE	0.046881	0.010997	0.040248	NA	0.05613	NA	9.77135e-05	9.65861e-05	NA	9.65972e-05	NA	3.26139e-05	NA	3.81939e-05	NA	NA	3.21944e-05	NA	NA	NA	NA	NA	1.27312e-05	NA	NA	NA	NA	NA	NA	NA	NA	NA	NA	NA	NA	NA	NA
PCNv1	HNRNPF	chr10.42495395.C.G	9.65971e-05	FALSE	0.058803	0.181427	0.03266	NA	0.007191	NA	6.88828e-05	9.65948e-05	NA	9.65971e-05	NA	2.30017e-05	NA	2.29557e-05	NA	NA	3.21989e-05	NA	NA	NA	NA	NA	7.66572e-06	NA	NA	NA	NA	NA	NA	NA	NA	NA	NA	NA	NA	NA	NA
PCNv1	HNRNPF	chr10.42495487.A.G	9.65944e-05	FALSE	0.157342	0.33862	0.209793	NA	0.083147	NA	6.49274e-05	9.6557e-05	NA	9.65944e-05	NA	2.16868e-05	NA	2.17462e-05	NA	NA	3.21829e-05	NA	NA	NA	NA	NA	7.25534e-06	NA	NA	NA	NA	NA	NA	NA	NA	NA	NA	NA	NA	NA	NA
PCNv1	HNRNPF	chr10.42495737.G.T	9.65951e-05	FALSE	0.11178	0.159254	0.177556	NA	0.076586	NA	7.41849e-05	9.65596e-05	NA	9.65951e-05	NA	2.47161e-05	NA	2.50572e-05	NA	NA	3.2186e-05	NA	NA	NA	NA	NA	8.34786e-06	NA	NA	NA	NA	NA	NA	NA	NA	NA	NA	NA	NA	NA	NA
PCNv1	HNRNPF	chr10.42495941.G.A	9.65944e-05	FALSE	0.157323	0.338589	0.209811	NA	0.083118	NA	6.58622e-05	9.65569e-05	NA	9.65944e-05	NA	2.20026e-05	NA	2.21107e-05	NA	NA	3.21829e-05	NA	NA	NA	NA	NA	7.37852e-06	NA	NA	NA	NA	NA	NA	NA	NA	NA	NA	NA	NA	NA	NA
PCNv1	HNRNPF	chr10.42496023.T.C	9.65944e-05	FALSE	0.157332	0.338652	0.209803	NA	0.083121	NA	6.57272e-05	9.6557e-05	NA	9.65944e-05	NA	2.19571e-05	NA	2.2058e-05	NA	NA	3.21829e-05	NA	NA	NA	NA	NA	7.36074e-06	NA	NA	NA	NA	NA	NA	NA	NA	NA	NA	NA	NA	NA	NA
PCNv1	HNRNPF	chr10.42496111.C.G	9.66588e-05	FALSE	0.162944	0.349792	0.178382	NA	0.154919	NA	8.29304e-05	9.66588e-05	NA	9.65973e-05	NA	2.8282e-05	NA	2.75692e-05	NA	NA	3.25336e-05	NA	NA	NA	NA	NA	9.41373e-06	NA	NA	NA	NA	NA	NA	NA	NA	NA	NA	NA	NA	NA	NA
PCNv1	HNRNPF	chr10.42496145.C.G	9.65944e-05	FALSE	0.157322	0.338556	0.209811	NA	0.083125	NA	6.59445e-05	9.65569e-05	NA	9.65944e-05	NA	2.20305e-05	NA	2.21401e-05	NA	NA	3.21829e-05	NA	NA	NA	NA	NA	7.38855e-06	NA	NA	NA	NA	NA	NA	NA	NA	NA	NA	NA	NA	NA	NA
PCNv1	HNRNPF	chr10.42496178.G.A	9.65945e-05	FALSE	0.157303	0.33858	0.209794	NA	0.083106	NA	6.5883e-05	9.6557e-05	NA	9.65945e-05	NA	2.20101e-05	NA	2.21261e-05	NA	NA	3.21829e-05	NA	NA	NA	NA	NA	7.38366e-06	NA	NA	NA	NA	NA	NA	NA	NA	NA	NA	NA	NA	NA	NA
PCNv1	HNRNPF	chr10.42496243.G.A	9.77132e-05	FALSE	0.046868	0.010997	0.040257	NA	0.05611	NA	9.77132e-05	9.65861e-05	NA	9.65972e-05	NA	3.26123e-05	NA	3.81929e-05	NA	NA	3.21944e-05	NA	NA	NA	NA	NA	1.27309e-05	NA	NA	NA	NA	NA	NA	NA	NA	NA	NA	NA	NA	NA	NA
PCNv1	HNRNPF	chr10.42496262.G.A	9.65949e-05	FALSE	0.111593	0.157786	0.177551	NA	0.076544	NA	7.21946e-05	9.656e-05	NA	9.65949e-05	NA	2.40449e-05	NA	2.42095e-05	NA	NA	3.21865e-05	NA	NA	NA	NA	NA	8.06449e-06	NA	NA	NA	NA	NA	NA	NA	NA	NA	NA	NA	NA	NA	NA
PCNv1	HNRNPF	chr10.42496454.A.G	9.65944e-05	FALSE	0.15735	0.338778	0.209806	NA	0.083124	NA	6.64808e-05	9.6557e-05	NA	9.65944e-05	NA	2.2212e-05	NA	2.23427e-05	NA	NA	3.21829e-05	NA	NA	NA	NA	NA	7.45719e-06	NA	NA	NA	NA	NA	NA	NA	NA	NA	NA	NA	NA	NA	NA
PCNv1	HNRNPF	chr10.42496571.A.G	9.65949e-05	FALSE	0.111582	0.157747	0.177562	NA	0.076541	NA	7.31684e-05	9.656e-05	NA	9.65949e-05	NA	2.43666e-05	NA	2.46116e-05	NA	NA	3.21865e-05	NA	NA	NA	NA	NA	8.19745e-06	NA	NA	NA	NA	NA	NA	NA	NA	NA	NA	NA	NA	NA	NA
PCNv1	HNRNPF	chr10.42497070.G.C	9.66598e-05	FALSE	0.162918	0.34947	0.178391	NA	0.154947	NA	8.07754e-05	9.66598e-05	NA	9.65972e-05	NA	2.75221e-05	NA	2.68539e-05	NA	NA	3.25232e-05	NA	NA	NA	NA	NA	9.16154e-06	NA	NA	NA	NA	NA	NA	NA	NA	NA	NA	NA	NA	NA	NA
PCNv1	HNRNPF	chr10.42497094.A.G	9.6595e-05	FALSE	0.120731	0.218675	0.184139	NA	0.07686	NA	8.32588e-05	9.65604e-05	NA	9.6595e-05	NA	2.76573e-05	NA	2.86638e-05	NA	NA	3.21875e-05	NA	NA	NA	NA	NA	9.52328e-06	NA	NA	NA	NA	NA	NA	NA	NA	NA	NA	NA	NA	NA	NA
PCNv1	HNRNPF	chr10.42497341.G.A	9.65965e-05	FALSE	0.059464	0.078215	0.124244	NA	0.017863	NA	8.10955e-05	9.65743e-05	NA	9.65965e-05	NA	2.70601e-05	NA	2.70172e-05	NA	NA	3.21917e-05	NA	NA	NA	NA	NA	9.01535e-06	NA	NA	NA	NA	NA	NA	NA	NA	NA	NA	NA	NA	NA	NA
PCNv1	HNRNPF	chr10.42497394.G.A	9.65968e-05	FALSE	0.094751	0.131572	0.16661	NA	0.059499	NA	9.10752e-05	9.65622e-05	NA	9.65968e-05	NA	3.03517e-05	NA	3.03449e-05	NA	NA	3.21875e-05	NA	NA	NA	NA	NA	1.01115e-05	NA	NA	NA	NA	NA	NA	NA	NA	NA	NA	NA	NA	NA	NA
PCNv1	HNRNPF	chr10.42497456.G.A	0.000108267	FALSE	0.060462	0.076021	0.124043	NA	0.017824	NA	0.000108267	9.6574e-05	NA	9.65965e-05	NA	3.62075e-05	NA	3.57245e-05	NA	NA	3.21915e-05	NA	NA	NA	NA	NA	1.19512e-05	NA	NA	NA	NA	NA	NA	NA	NA	NA	NA	NA	NA	NA	NA
PCNv1	HNRNPF	chr10.42497896.T.A	9.6595e-05	FALSE	0.121123	0.221608	0.184303	NA	0.076823	NA	9.1977e-05	9.65607e-05	NA	9.6595e-05	NA	3.0526e-05	NA	3.19967e-05	NA	NA	3.21878e-05	NA	NA	NA	NA	NA	1.06195e-05	NA	NA	NA	NA	NA	NA	NA	NA	NA	NA	NA	NA	NA	NA
PCNv1	HNRNPF	chr10.42498227.G.C	9.77123e-05	FALSE	0.046866	0.010996	0.040248	NA	0.056109	NA	9.77123e-05	9.65861e-05	NA	9.65972e-05	NA	3.26127e-05	NA	3.83704e-05	NA	NA	3.21944e-05	NA	NA	NA	NA	NA	1.27901e-05	NA	NA	NA	NA	NA	NA	NA	NA	NA	NA	NA	NA	NA	NA
PCNv1	HNRNPF	chr10.42498452.C.T	9.69218e-05	FALSE	0.353576	0.097044	0.364508	NA	0.432442	NA	7.76289e-05	9.69218e-05	NA	9.65926e-05	NA	2.62268e-05	NA	2.58687e-05	NA	NA	3.2301e-05	NA	NA	NA	NA	NA	8.74212e-06	NA	NA	NA	NA	NA	NA	NA	NA	NA	NA	NA	NA	NA	NA
PCNv1	HNRNPF	chr10.42499174.A.G	0.000100567	FALSE	0.04071	0.007689	0.116458	NA	0.017265	NA	0.000100567	9.65751e-05	NA	9.65966e-05	NA	3.35232e-05	NA	3.29213e-05	NA	NA	3.21916e-05	NA	NA	NA	NA	NA	1.09739e-05	NA	NA	NA	NA	NA	NA	NA	NA	NA	NA	NA	NA	NA	NA
PCNv1	HNRNPF	chr10.42499211.A.G	0.000120204	FALSE	0.039326	0.007565	0.116468	NA	0.017208	NA	0.000120204	9.65751e-05	NA	9.65966e-05	NA	4.0069e-05	NA	3.375e-05	NA	NA	3.21916e-05	NA	NA	NA	NA	NA	1.12521e-05	NA	NA	NA	NA	NA	NA	NA	NA	NA	NA	NA	NA	NA	NA
PCNv1	HNRNPF	chr10.42499583.C.A	9.6595e-05	FALSE	0.120942	0.219546	0.184319	NA	0.076853	NA	8.73629e-05	9.65608e-05	NA	9.6595e-05	NA	2.90035e-05	NA	3.02357e-05	NA	NA	3.21878e-05	NA	NA	NA	NA	NA	1.0039e-05	NA	NA	NA	NA	NA	NA	NA	NA	NA	NA	NA	NA	NA	NA
PCNv1	HNRNPF	chr10.42499621.G.T	9.6774e-05	FALSE	0.303766	0.082836	0.31618	NA	0.362052	NA	7.84833e-05	9.6774e-05	NA	9.65932e-05	NA	2.62302e-05	NA	2.61508e-05	NA	NA	3.22898e-05	NA	NA	NA	NA	NA	8.74509e-06	NA	NA	NA	NA	NA	NA	NA	NA	NA	NA	NA	NA	NA	NA
PCNv1	HNRNPF	chr10.42499795.G.A	9.6595e-05	FALSE	0.121015	0.22021	0.184328	NA	0.076825	NA	9.07754e-05	9.65608e-05	NA	9.6595e-05	NA	3.01284e-05	NA	3.15427e-05	NA	NA	3.21878e-05	NA	NA	NA	NA	NA	1.04695e-05	NA	NA	NA	NA	NA	NA	NA	NA	NA	NA	NA	NA	NA	NA
PCNv1	HNRNPF	chr10.42499850.A.C	9.6595e-05	FALSE	0.120947	0.219609	0.18426	NA	0.076858	NA	8.40962e-05	9.65623e-05	NA	9.6595e-05	NA	2.79032e-05	NA	2.89895e-05	NA	NA	3.21886e-05	NA	NA	NA	NA	NA	9.62125e-06	NA	NA	NA	NA	NA	NA	NA	NA	NA	NA	NA	NA	NA	NA
PCNv1	HNRNPF	chr10.42500210.G.A	9.65951e-05	FALSE	0.120941	0.219629	0.184319	NA	0.076834	NA	8.56922e-05	9.65608e-05	NA	9.65951e-05	NA	2.84521e-05	NA	2.96226e-05	NA	NA	3.21878e-05	NA	NA	NA	NA	NA	9.83715e-06	NA	NA	NA	NA	NA	NA	NA	NA	NA	NA	NA	NA	NA	NA
PCNv1	HNRNPF	chr10.42500315.A.G	9.6595e-05	FALSE	0.120908	0.219562	0.184319	NA	0.076856	NA	8.62028e-05	9.65608e-05	NA	9.6595e-05	NA	2.86203e-05	NA	2.98007e-05	NA	NA	3.21878e-05	NA	NA	NA	NA	NA	9.89559e-06	NA	NA	NA	NA	NA	NA	NA	NA	NA	NA	NA	NA	NA	NA
PCNv1	HNRNPF	chr10.42501057.C.A	9.77449e-05	FALSE	0.046857	0.011	0.040265	NA	0.056092	NA	9.77449e-05	9.65861e-05	NA	9.65973e-05	NA	3.26226e-05	NA	3.89135e-05	NA	NA	3.21944e-05	NA	NA	NA	NA	NA	1.29711e-05	NA	NA	NA	NA	NA	NA	NA	NA	NA	NA	NA	NA	NA	NA
PCNv1	HNRNPF	chr10.42501132.G.A	9.65951e-05	FALSE	0.120982	0.220003	0.184344	NA	0.076813	NA	8.41902e-05	9.65608e-05	NA	9.65951e-05	NA	2.79563e-05	NA	2.90714e-05	NA	NA	3.21879e-05	NA	NA	NA	NA	NA	9.65569e-06	NA	NA	NA	NA	NA	NA	NA	NA	NA	NA	NA	NA	NA	NA
PCNv1	HNRNPF	chr10.42501206.C.T	9.65971e-05	FALSE	0.058235	0.178727	0.032218	NA	0.007187	NA	6.89172e-05	9.65946e-05	NA	9.65971e-05	NA	2.30099e-05	NA	2.29675e-05	NA	NA	3.21988e-05	NA	NA	NA	NA	NA	7.66854e-06	NA	NA	NA	NA	NA	NA	NA	NA	NA	NA	NA	NA	NA	NA
PCNv1	HNRNPF	chr10.42501439.G.T	9.65971e-05	FALSE	0.010645	0.025693	0.00703	NA	0.005456	NA	9.10661e-05	9.65955e-05	NA	9.65971e-05	NA	3.03514e-05	NA	3.03581e-05	NA	NA	3.21985e-05	NA	NA	NA	NA	NA	1.0118e-05	NA	NA	NA	NA	NA	NA	NA	NA	NA	NA	NA	NA	NA	NA
PCNv1	HNRNPF	chr10.42501858.C.T	9.77474e-05	FALSE	0.046856	0.010998	0.040265	NA	0.056091	NA	9.77474e-05	9.65861e-05	NA	9.65973e-05	NA	3.26235e-05	NA	3.88318e-05	NA	NA	3.21944e-05	NA	NA	NA	NA	NA	1.29439e-05	NA	NA	NA	NA	NA	NA	NA	NA	NA	NA	NA	NA	NA	NA
PCNv1	HNRNPF	chr10.42502038.G.A	0.000100035	FALSE	0.046911	0.011112	0.040264	NA	0.056143	NA	0.000100035	9.65861e-05	NA	9.65973e-05	NA	3.33792e-05	NA	4.55876e-05	NA	NA	3.21944e-05	NA	NA	NA	NA	NA	1.51959e-05	NA	NA	NA	NA	NA	NA	NA	NA	NA	NA	NA	NA	NA	NA
PCNv1	HNRNPF	chr10.42502194.G.A	9.66587e-05	FALSE	0.162862	0.349506	0.178315	NA	0.154861	NA	8.06991e-05	9.66587e-05	NA	9.65975e-05	NA	2.74926e-05	NA	2.68276e-05	NA	NA	3.25559e-05	NA	NA	NA	NA	NA	9.15143e-06	NA	NA	NA	NA	NA	NA	NA	NA	NA	NA	NA	NA	NA	NA
PCNv1	HNRNPF	chr10.42502314.G.A	9.65951e-05	FALSE	0.121027	0.220241	0.184378	NA	0.076828	NA	8.32482e-05	9.65608e-05	NA	9.65951e-05	NA	2.76448e-05	NA	2.87096e-05	NA	NA	3.21879e-05	NA	NA	NA	NA	NA	9.5362e-06	NA	NA	NA	NA	NA	NA	NA	NA	NA	NA	NA	NA	NA	NA
PCNv1	HNRNPF	chr10.42502340.G.A	9.65964e-05	FALSE	0.059104	0.075638	0.123995	NA	0.017763	NA	8.05193e-05	9.65739e-05	NA	9.65964e-05	NA	2.68575e-05	NA	2.68289e-05	NA	NA	3.21914e-05	NA	NA	NA	NA	NA	8.94904e-06	NA	NA	NA	NA	NA	NA	NA	NA	NA	NA	NA	NA	NA	NA
PCNv1	HNRNPF	chr10.42502509.C.A	9.98635e-05	FALSE	0.121139	0.221166	0.184328	NA	0.076816	NA	9.98635e-05	9.65607e-05	NA	9.65951e-05	NA	3.31291e-05	NA	3.5027e-05	NA	NA	3.21878e-05	NA	NA	NA	NA	NA	1.16189e-05	NA	NA	NA	NA	NA	NA	NA	NA	NA	NA	NA	NA	NA	NA
PCNv1	HNRNPF	chr10.42502714.C.T	9.65949e-05	FALSE	0.121279	0.22128	0.18459	NA	0.076893	NA	8.71536e-05	9.65612e-05	NA	9.65949e-05	NA	2.89256e-05	NA	3.01218e-05	NA	NA	3.2188e-05	NA	NA	NA	NA	NA	9.99821e-06	NA	NA	NA	NA	NA	NA	NA	NA	NA	NA	NA	NA	NA	NA
PCNv1	HNRNPF	chr10.42502841.G.A	9.65948e-05	FALSE	0.121154	0.220148	0.184459	NA	0.077037	NA	8.69376e-05	9.65606e-05	NA	9.65948e-05	NA	2.88657e-05	NA	2.9995e-05	NA	NA	3.21875e-05	NA	NA	NA	NA	NA	9.95957e-06	NA	NA	NA	NA	NA	NA	NA	NA	NA	NA	NA	NA	NA	NA
PCNv1	HNRNPF	chr10.42502882.C.A	9.65928e-05	FALSE	0.475955	0.437518	0.498284	NA	0.469625	NA	8.37636e-05	9.65475e-05	NA	9.65928e-05	NA	2.76314e-05	NA	2.86756e-05	NA	NA	3.21834e-05	NA	NA	NA	NA	NA	9.46414e-06	NA	NA	NA	NA	NA	NA	NA	NA	NA	NA	NA	NA	NA	NA
PCNv1	HNRNPF	chr10.42502885.G.A	9.6595e-05	FALSE	0.121011	0.219678	0.184386	NA	0.076925	NA	8.69295e-05	9.65608e-05	NA	9.6595e-05	NA	2.88588e-05	NA	3.00621e-05	NA	NA	3.21878e-05	NA	NA	NA	NA	NA	9.98113e-06	NA	NA	NA	NA	NA	NA	NA	NA	NA	NA	NA	NA	NA	NA
PCNv1	HNRNPF	chr10.42503055.C.T	9.65942e-05	FALSE	0.166961	0.402525	0.21661	NA	0.083437	NA	8.3704e-05	9.65524e-05	NA	9.65942e-05	NA	2.79566e-05	NA	2.8708e-05	NA	NA	3.21823e-05	NA	NA	NA	NA	NA	9.58591e-06	NA	NA	NA	NA	NA	NA	NA	NA	NA	NA	NA	NA	NA	NA
PCNv1	HNRNPF	chr10.42503316.C.T	9.821e-05	FALSE	0.138158	0.226376	0.153489	NA	0.146064	NA	6.51326e-05	9.66013e-05	NA	9.821e-05	NA	2.17596e-05	NA	2.16816e-05	NA	NA	3.30826e-05	NA	NA	NA	NA	NA	7.24883e-06	NA	NA	NA	NA	NA	NA	NA	NA	NA	NA	NA	NA	NA	NA
PCNv1	HNRNPF	chr10.42503542.G.A	9.65926e-05	FALSE	0.468087	0.435083	0.494859	NA	0.482626	NA	7.93845e-05	9.65376e-05	NA	9.65926e-05	NA	2.62734e-05	NA	2.64299e-05	NA	NA	3.21731e-05	NA	NA	NA	NA	NA	8.7468e-06	NA	NA	NA	NA	NA	NA	NA	NA	NA	NA	NA	NA	NA	NA
PCNv1	HNRNPF	chr10.42503563.G.A	0.000114567	FALSE	0.040799	0.007415	0.116495	NA	0.017597	NA	0.000114567	9.65751e-05	NA	9.65971e-05	NA	3.81902e-05	NA	3.3554e-05	NA	NA	3.21919e-05	NA	NA	NA	NA	NA	1.11865e-05	NA	NA	NA	NA	NA	NA	NA	NA	NA	NA	NA	NA	NA	NA
PCNv1	HNRNPF	chr10.42503610.T.G	9.65951e-05	FALSE	0.120966	0.219858	0.184352	NA	0.076817	NA	8.61794e-05	9.65608e-05	NA	9.65951e-05	NA	2.86126e-05	NA	2.98371e-05	NA	NA	3.21879e-05	NA	NA	NA	NA	NA	9.9081e-06	NA	NA	NA	NA	NA	NA	NA	NA	NA	NA	NA	NA	NA	NA
PCNv1	HNRNPF	chr10.42503778.T.C	9.66002e-05	FALSE	0.056491	0.173587	0.029547	NA	0.006023	NA	6.88756e-05	9.66002e-05	NA	9.6597e-05	NA	2.2998e-05	NA	2.29568e-05	NA	NA	3.22003e-05	NA	NA	NA	NA	NA	7.66554e-06	NA	NA	NA	NA	NA	NA	NA	NA	NA	NA	NA	NA	NA	NA
PCNv1	HNRNPF	chr10.42504188.A.G	9.65951e-05	FALSE	0.121048	0.220476	0.18436	NA	0.076817	NA	9.00931e-05	9.65608e-05	NA	9.65951e-05	NA	2.99026e-05	NA	3.13276e-05	NA	NA	3.21879e-05	NA	NA	NA	NA	NA	1.03989e-05	NA	NA	NA	NA	NA	NA	NA	NA	NA	NA	NA	NA	NA	NA
PCNv1	HNRNPF	chr10.42504367.C.T	9.65951e-05	FALSE	0.121115	0.220635	0.184371	NA	0.076879	NA	8.93433e-05	9.6561e-05	NA	9.65951e-05	NA	2.96502e-05	NA	3.10144e-05	NA	NA	3.2188e-05	NA	NA	NA	NA	NA	1.02937e-05	NA	NA	NA	NA	NA	NA	NA	NA	NA	NA	NA	NA	NA	NA
PCNv1	HNRNPF	chr10.42504382.T.G	9.65951e-05	FALSE	0.120951	0.21965	0.184368	NA	0.076836	NA	8.74268e-05	9.65608e-05	NA	9.65951e-05	NA	2.90232e-05	NA	3.03076e-05	NA	NA	3.21879e-05	NA	NA	NA	NA	NA	1.00628e-05	NA	NA	NA	NA	NA	NA	NA	NA	NA	NA	NA	NA	NA	NA
PCNv1	HNRNPF	chr10.42505532.T.C	9.9515e-05	FALSE	0.047012	0.011541	0.040256	NA	0.056192	NA	9.9515e-05	9.65861e-05	NA	9.65971e-05	NA	3.32083e-05	NA	4.29277e-05	NA	NA	3.21943e-05	NA	NA	NA	NA	NA	1.43093e-05	NA	NA	NA	NA	NA	NA	NA	NA	NA	NA	NA	NA	NA	NA
PCNv1	HNRNPF	chr10.42505544.T.A	0.000117149	FALSE	0.040816	0.007504	0.116494	NA	0.017606	NA	0.000117149	9.65751e-05	NA	9.65971e-05	NA	3.90508e-05	NA	3.36457e-05	NA	NA	3.21919e-05	NA	NA	NA	NA	NA	1.12172e-05	NA	NA	NA	NA	NA	NA	NA	NA	NA	NA	NA	NA	NA	NA
PCNv1	HNRNPF	chr10.42505791.C.T	0.000122409	FALSE	0.048234	0.019005	0.040792	NA	0.056146	NA	0.000122409	9.65896e-05	NA	9.65972e-05	NA	4.08095e-05	NA	5.97458e-05	NA	NA	3.21941e-05	NA	NA	NA	NA	NA	1.99159e-05	NA	NA	NA	NA	NA	NA	NA	NA	NA	NA	NA	NA	NA	NA
PCNv1	HNRNPF	chr10.42505919.C.G	9.65975e-05	FALSE	0.100304	0.096771	0.164981	NA	0.073991	NA	7.64424e-05	9.65632e-05	NA	9.65975e-05	NA	2.54843e-05	NA	2.56642e-05	NA	NA	3.21869e-05	NA	NA	NA	NA	NA	8.54869e-06	NA	NA	NA	NA	NA	NA	NA	NA	NA	NA	NA	NA	NA	NA
PCNv1	HNRNPF	chr10.42506343.A.G	9.65953e-05	FALSE	0.120999	0.219756	0.184378	NA	0.07689	NA	8.57779e-05	9.65608e-05	NA	9.65953e-05	NA	2.84793e-05	NA	2.97493e-05	NA	NA	3.2188e-05	NA	NA	NA	NA	NA	9.87971e-06	NA	NA	NA	NA	NA	NA	NA	NA	NA	NA	NA	NA	NA	NA
PCNv1	HNRNPF	chr10.42506742.C.A	9.6595e-05	FALSE	0.120632	0.217583	0.18385	NA	0.076866	NA	8.68185e-05	9.65597e-05	NA	9.6595e-05	NA	2.88468e-05	NA	3.00495e-05	NA	NA	3.21871e-05	NA	NA	NA	NA	NA	9.98522e-06	NA	NA	NA	NA	NA	NA	NA	NA	NA	NA	NA	NA	NA	NA
PCNv1	HNRNPF	chr10.42507566.T.C	9.6878e-05	FALSE	0.315136	0.086616	0.324804	NA	0.376543	NA	8.25455e-05	9.6878e-05	NA	9.65931e-05	NA	2.76517e-05	NA	2.75031e-05	NA	NA	3.23163e-05	NA	NA	NA	NA	NA	9.21852e-06	NA	NA	NA	NA	NA	NA	NA	NA	NA	NA	NA	NA	NA	NA
PCNv1	HNRNPF	chr10.42507635.C.T	9.66001e-05	FALSE	0.056323	0.173319	0.029547	NA	0.006028	NA	6.83848e-05	9.66001e-05	NA	9.6597e-05	NA	2.28199e-05	NA	2.27938e-05	NA	NA	3.22003e-05	NA	NA	NA	NA	NA	7.6064e-06	NA	NA	NA	NA	NA	NA	NA	NA	NA	NA	NA	NA	NA	NA
PCNv1	HNRNPF	chr10.42507683.C.T	9.66494e-05	FALSE	0.10065	0.097729	0.165093	NA	0.074018	NA	7.63177e-05	9.6564e-05	NA	9.66494e-05	NA	2.54482e-05	NA	2.56457e-05	NA	NA	3.22084e-05	NA	NA	NA	NA	NA	8.54075e-06	NA	NA	NA	NA	NA	NA	NA	NA	NA	NA	NA	NA	NA	NA
PCNv1	HNRNPF	chr10.42507741.T.A	0.000185508	FALSE	0.039867	0.009527	0.033947	NA	0.047745	NA	0.000185508	9.65872e-05	NA	9.68019e-05	NA	6.18374e-05	NA	0.000111099	NA	NA	3.22582e-05	NA	NA	NA	NA	NA	3.70335e-05	NA	NA	NA	NA	NA	NA	NA	NA	NA	NA	NA	NA	NA	NA
PCNv1	HNRNPF	chr10.42508000.A.G	0.000107542	FALSE	0.103457	0.020149	0.172745	NA	0.077528	NA	9.71371e-05	9.67859e-05	NA	0.000107542	NA	3.33879e-05	NA	3.23344e-05	NA	NA	3.58872e-05	NA	NA	NA	NA	NA	1.10518e-05	NA	NA	NA	NA	NA	NA	NA	NA	NA	NA	NA	NA	NA	NA
PCNv1	HNRNPF	chr10.42508544.T.C	9.65976e-05	FALSE	0.100462	0.096726	0.164984	NA	0.073951	NA	7.65429e-05	9.65633e-05	NA	9.65976e-05	NA	2.55189e-05	NA	2.57283e-05	NA	NA	3.21919e-05	NA	NA	NA	NA	NA	8.57009e-06	NA	NA	NA	NA	NA	NA	NA	NA	NA	NA	NA	NA	NA	NA
PCNv1	HNRNPF	chr10.42508587.G.A	9.65951e-05	FALSE	0.121	0.219684	0.184527	NA	0.076876	NA	8.66568e-05	9.65611e-05	NA	9.65951e-05	NA	2.87646e-05	NA	3.00034e-05	NA	NA	3.2188e-05	NA	NA	NA	NA	NA	9.96102e-06	NA	NA	NA	NA	NA	NA	NA	NA	NA	NA	NA	NA	NA	NA
PCNv1	HNRNPF	chr10.42508703.A.G	9.65964e-05	FALSE	0.059447	0.077604	0.124199	NA	0.01785	NA	8.25915e-05	9.65743e-05	NA	9.65964e-05	NA	2.75667e-05	NA	2.75142e-05	NA	NA	3.21916e-05	NA	NA	NA	NA	NA	9.18407e-06	NA	NA	NA	NA	NA	NA	NA	NA	NA	NA	NA	NA	NA	NA
PCNv1	HNRNPF	chr10.42509131.A.G	9.65929e-05	FALSE	0.35117	0.108488	0.283901	NA	0.391931	NA	7.62515e-05	9.65534e-05	NA	9.65929e-05	NA	2.54741e-05	NA	2.54467e-05	NA	NA	3.21765e-05	NA	NA	NA	NA	NA	8.49974e-06	NA	NA	NA	NA	NA	NA	NA	NA	NA	NA	NA	NA	NA	NA
PCNv1	HNRNPF	chr10.42509304.C.T	0.000110697	FALSE	0.103435	0.020404	0.172593	NA	0.077459	NA	9.76937e-05	9.68105e-05	NA	0.000110697	NA	3.37076e-05	NA	3.25153e-05	NA	NA	3.69429e-05	NA	NA	NA	NA	NA	1.11401e-05	NA	NA	NA	NA	NA	NA	NA	NA	NA	NA	NA	NA	NA	NA
PCNv1	HNRNPF	chr10.42509331.C.T	9.68271e-05	FALSE	0.027351	0.007389	0.031717	NA	0.035345	NA	9.44981e-05	9.65959e-05	NA	9.68271e-05	NA	3.14748e-05	NA	3.17864e-05	NA	NA	3.23407e-05	NA	NA	NA	NA	NA	1.06056e-05	NA	NA	NA	NA	NA	NA	NA	NA	NA	NA	NA	NA	NA	NA
