## Supplementary material for "Expanding the genetic landscape of endometriosis: Integrative -omics analyses implicate key genes and pathways in a multi-ancestry study of over one million women": All Supplemental Tables (part 15 of 20)

### Sheet: S11_mesusie_pip_results (continued)
Phenotype	Locus	SNP	Max_PIP	Putative_Causal	MAF_META	MAF_AFR	MAF_AMR	MAF_EAS	MAF_EUR	MAF_SAS	AFR	AMR	EAS	EUR	SAS	AFR_AMR	AFR_EAS	AFR_EUR	AFR_SAS	AMR_EAS	AMR_EUR	AMR_SAS	EAS_EUR	EAS_SAS	EUR_SAS	AFR_AMR_EAS	AFR_AMR_EUR	AFR_AMR_SAS	AFR_EAS_EUR	AFR_EAS_SAS	AFR_EUR_SAS	AMR_EAS_EUR	AMR_EAS_SAS	AMR_EUR_SAS	EAS_EUR_SAS	AFR_AMR_EAS_EUR	AFR_AMR_EAS_SAS	AFR_AMR_EUR_SAS	AFR_EAS_EUR_SAS	AMR_EAS_EUR_SAS	AFR_AMR_EAS_EUR_SAS
PCNv1	HNRNPF	chr10.42509391.G.A	9.65929e-05	FALSE	0.356	0.138344	0.288086	NA	0.39226	NA	7.94231e-05	9.65569e-05	NA	9.65929e-05	NA	2.66492e-05	NA	2.66847e-05	NA	NA	3.21773e-05	NA	NA	NA	NA	NA	8.93664e-06	NA	NA	NA	NA	NA	NA	NA	NA	NA	NA	NA	NA	NA	NA
PCNv1	HNRNPF	chr10.42509505.C.G	9.65951e-05	FALSE	0.120984	0.219657	0.184379	NA	0.07687	NA	8.69769e-05	9.65608e-05	NA	9.65951e-05	NA	2.8875e-05	NA	3.01283e-05	NA	NA	3.21879e-05	NA	NA	NA	NA	NA	1.00037e-05	NA	NA	NA	NA	NA	NA	NA	NA	NA	NA	NA	NA	NA	NA
PCNv1	HNRNPF	chr10.42510095.T.G	9.65949e-05	FALSE	0.121078	0.22023	0.184378	NA	0.076887	NA	8.81905e-05	9.65608e-05	NA	9.65949e-05	NA	2.92751e-05	NA	3.05189e-05	NA	NA	3.21877e-05	NA	NA	NA	NA	NA	1.01315e-05	NA	NA	NA	NA	NA	NA	NA	NA	NA	NA	NA	NA	NA	NA
PCNv1	HNRNPF	chr10.42510479.G.T	9.65951e-05	FALSE	0.121166	0.221115	0.18438	NA	0.076845	NA	8.39337e-05	9.65608e-05	NA	9.65951e-05	NA	2.78717e-05	NA	2.89787e-05	NA	NA	3.21879e-05	NA	NA	NA	NA	NA	9.62517e-06	NA	NA	NA	NA	NA	NA	NA	NA	NA	NA	NA	NA	NA	NA
PCNv1	HNRNPF	chr10.42511003.T.G	0.000119841	FALSE	0.171755	0.414499	0.216644	NA	0.085178	NA	0.000119841	9.65524e-05	NA	9.65946e-05	NA	4.00779e-05	NA	4.21955e-05	NA	NA	3.21824e-05	NA	NA	NA	NA	NA	1.41051e-05	NA	NA	NA	NA	NA	NA	NA	NA	NA	NA	NA	NA	NA	NA
PCNv1	HNRNPF	chr10.42511547.A.G	9.65981e-05	FALSE	0.100479	0.096779	0.164984	NA	0.073944	NA	7.65352e-05	9.65633e-05	NA	9.65981e-05	NA	2.55164e-05	NA	2.57273e-05	NA	NA	3.21924e-05	NA	NA	NA	NA	NA	8.56975e-06	NA	NA	NA	NA	NA	NA	NA	NA	NA	NA	NA	NA	NA	NA
PCNv1	HNRNPF	chr10.42511748.A.G	9.65951e-05	FALSE	0.120976	0.219711	0.18437	NA	0.076845	NA	8.69878e-05	9.65608e-05	NA	9.65951e-05	NA	2.88787e-05	NA	3.01384e-05	NA	NA	3.21879e-05	NA	NA	NA	NA	NA	1.00071e-05	NA	NA	NA	NA	NA	NA	NA	NA	NA	NA	NA	NA	NA	NA
PCNv1	HNRNPF	chr10.42511875.C.T	9.65953e-05	FALSE	0.027416	0.006545	0.016969	NA	0.033871	NA	9.48951e-05	9.65922e-05	NA	9.65953e-05	NA	3.16243e-05	NA	3.16314e-05	NA	NA	3.21968e-05	NA	NA	NA	NA	NA	1.05413e-05	NA	NA	NA	NA	NA	NA	NA	NA	NA	NA	NA	NA	NA	NA
PCNv1	HNRNPF	chr10.42512097.A.G	9.65929e-05	FALSE	0.356396	0.138773	0.28838	NA	0.392768	NA	8.10927e-05	9.65593e-05	NA	9.65929e-05	NA	2.72475e-05	NA	2.73719e-05	NA	NA	3.21777e-05	NA	NA	NA	NA	NA	9.17664e-06	NA	NA	NA	NA	NA	NA	NA	NA	NA	NA	NA	NA	NA	NA
PCNv1	HNRNPF	chr10.42512365.T.C	9.6595e-05	FALSE	0.121126	0.220594	0.184369	NA	0.076901	NA	8.71115e-05	9.65608e-05	NA	9.6595e-05	NA	2.89195e-05	NA	3.0152e-05	NA	NA	3.21878e-05	NA	NA	NA	NA	NA	1.00112e-05	NA	NA	NA	NA	NA	NA	NA	NA	NA	NA	NA	NA	NA	NA
PCNv1	HNRNPF	chr10.42512401.C.T	9.65984e-05	FALSE	0.056279	0.173118	0.029405	NA	0.006013	NA	6.8465e-05	9.65984e-05	NA	9.6597e-05	NA	2.28473e-05	NA	2.28205e-05	NA	NA	3.21997e-05	NA	NA	NA	NA	NA	7.61549e-06	NA	NA	NA	NA	NA	NA	NA	NA	NA	NA	NA	NA	NA	NA
PCNv1	HNRNPF	chr10.42512725.C.G	9.65951e-05	FALSE	0.121124	0.220861	0.184387	NA	0.076846	NA	8.81403e-05	9.65608e-05	NA	9.65951e-05	NA	2.92584e-05	NA	3.05759e-05	NA	NA	3.21879e-05	NA	NA	NA	NA	NA	1.01511e-05	NA	NA	NA	NA	NA	NA	NA	NA	NA	NA	NA	NA	NA	NA
PCNv1	HNRNPF	chr10.42512773.A.C	0.000125703	FALSE	0.04824	0.019013	0.040793	NA	0.056152	NA	0.000125703	9.65896e-05	NA	9.65972e-05	NA	4.19078e-05	NA	6.15824e-05	NA	NA	3.21941e-05	NA	NA	NA	NA	NA	2.05281e-05	NA	NA	NA	NA	NA	NA	NA	NA	NA	NA	NA	NA	NA	NA
PCNv1	HNRNPF	chr10.42512844.G.T	9.65962e-05	FALSE	0.059614	0.078476	0.124259	NA	0.017909	NA	8.20904e-05	9.65733e-05	NA	9.65962e-05	NA	2.7385e-05	NA	2.73519e-05	NA	NA	3.2191e-05	NA	NA	NA	NA	NA	9.12454e-06	NA	NA	NA	NA	NA	NA	NA	NA	NA	NA	NA	NA	NA	NA
PCNv1	HNRNPF	chr10.42512870.A.C	9.65951e-05	FALSE	0.121125	0.220584	0.184464	NA	0.076883	NA	8.71331e-05	9.65609e-05	NA	9.65951e-05	NA	2.89242e-05	NA	3.01742e-05	NA	NA	3.21879e-05	NA	NA	NA	NA	NA	1.00179e-05	NA	NA	NA	NA	NA	NA	NA	NA	NA	NA	NA	NA	NA	NA
PCNv1	HNRNPF	chr10.42512957.C.T	9.78932e-05	FALSE	0.020251	0.005789	0.025186	NA	0.025958	NA	9.78932e-05	9.65946e-05	NA	9.6596e-05	NA	3.26279e-05	NA	3.25837e-05	NA	NA	3.21973e-05	NA	NA	NA	NA	NA	1.08374e-05	NA	NA	NA	NA	NA	NA	NA	NA	NA	NA	NA	NA	NA	NA
PCNv1	HNRNPF	chr10.42513694.T.C	9.65951e-05	FALSE	0.121192	0.22121	0.184375	NA	0.076869	NA	9.10273e-05	9.65608e-05	NA	9.65951e-05	NA	3.02106e-05	NA	3.16501e-05	NA	NA	3.21878e-05	NA	NA	NA	NA	NA	1.05048e-05	NA	NA	NA	NA	NA	NA	NA	NA	NA	NA	NA	NA	NA	NA
PCNv1	HNRNPF	chr10.42513937.T.C	0.000120176	FALSE	0.279158	0.059038	0.234137	NA	0.292068	NA	9.7522e-05	9.658e-05	NA	0.000120176	NA	3.24751e-05	NA	3.24403e-05	NA	NA	4.00531e-05	NA	NA	NA	NA	NA	1.07756e-05	NA	NA	NA	NA	NA	NA	NA	NA	NA	NA	NA	NA	NA	NA
PCNv1	HNRNPF	chr10.42514117.A.G	9.66194e-05	FALSE	0.100413	0.096785	0.164977	NA	0.073933	NA	7.65016e-05	9.65633e-05	NA	9.66194e-05	NA	2.55051e-05	NA	2.57193e-05	NA	NA	3.21991e-05	NA	NA	NA	NA	NA	8.56696e-06	NA	NA	NA	NA	NA	NA	NA	NA	NA	NA	NA	NA	NA	NA
PCNv1	HNRNPF	chr10.42514210.G.C	9.65986e-05	FALSE	0.100397	0.096757	0.164984	NA	0.073942	NA	7.65096e-05	9.65633e-05	NA	9.65986e-05	NA	2.55078e-05	NA	2.57156e-05	NA	NA	3.21926e-05	NA	NA	NA	NA	NA	8.56581e-06	NA	NA	NA	NA	NA	NA	NA	NA	NA	NA	NA	NA	NA	NA
PCNv1	HNRNPF	chr10.42514530.T.C	9.65951e-05	FALSE	0.121506	0.220155	0.187052	NA	0.077245	NA	8.96063e-05	9.65589e-05	NA	9.65951e-05	NA	2.97771e-05	NA	3.11368e-05	NA	NA	3.21868e-05	NA	NA	NA	NA	NA	1.03474e-05	NA	NA	NA	NA	NA	NA	NA	NA	NA	NA	NA	NA	NA	NA
PCNv1	HNRNPF	chr10.42514716.G.A	0.000100072	FALSE	0.047015	0.011532	0.040274	NA	0.056195	NA	0.000100072	9.6586e-05	NA	9.65972e-05	NA	3.33915e-05	NA	4.50285e-05	NA	NA	3.21944e-05	NA	NA	NA	NA	NA	1.50096e-05	NA	NA	NA	NA	NA	NA	NA	NA	NA	NA	NA	NA	NA	NA
PCNv1	HNRNPF	chr10.42515179.C.T	9.6593e-05	FALSE	0.34145	0.105823	0.275734	NA	0.377856	NA	7.5579e-05	9.65691e-05	NA	9.6593e-05	NA	2.525e-05	NA	2.52174e-05	NA	NA	3.2179e-05	NA	NA	NA	NA	NA	8.42213e-06	NA	NA	NA	NA	NA	NA	NA	NA	NA	NA	NA	NA	NA	NA
PCNv1	HNRNPF	chr10.42515423.T.C	9.65951e-05	FALSE	0.121214	0.221238	0.184377	NA	0.077022	NA	9.64083e-05	9.65608e-05	NA	9.65951e-05	NA	3.19857e-05	NA	3.37049e-05	NA	NA	3.21878e-05	NA	NA	NA	NA	NA	1.11819e-05	NA	NA	NA	NA	NA	NA	NA	NA	NA	NA	NA	NA	NA	NA
PCNv1	HNRNPF	chr10.42516028.G.A	9.65974e-05	FALSE	0.100674	0.097799	0.164974	NA	0.074174	NA	7.81238e-05	9.65633e-05	NA	9.65974e-05	NA	2.60532e-05	NA	2.65527e-05	NA	NA	3.21868e-05	NA	NA	NA	NA	NA	8.84803e-06	NA	NA	NA	NA	NA	NA	NA	NA	NA	NA	NA	NA	NA	NA
PCNv1	HNRNPF	chr10.42516418.G.A	0.00010355	FALSE	0.031616	0.008192	0.017056	NA	0.040307	NA	0.00010355	9.65928e-05	NA	9.67475e-05	NA	3.45145e-05	NA	3.29098e-05	NA	NA	3.22372e-05	NA	NA	NA	NA	NA	1.0954e-05	NA	NA	NA	NA	NA	NA	NA	NA	NA	NA	NA	NA	NA	NA
PCNv1	HNRNPF	chr10.42516853.G.A	9.6593e-05	FALSE	0.351064	0.108472	0.283922	NA	0.391682	NA	7.65226e-05	9.65537e-05	NA	9.6593e-05	NA	2.55707e-05	NA	2.55436e-05	NA	NA	3.21763e-05	NA	NA	NA	NA	NA	8.53395e-06	NA	NA	NA	NA	NA	NA	NA	NA	NA	NA	NA	NA	NA	NA
PCNv1	HNRNPF	chr10.42517625.G.A	9.65951e-05	FALSE	0.121006	0.220486	0.184342	NA	0.076851	NA	8.24414e-05	9.65608e-05	NA	9.65951e-05	NA	2.73804e-05	NA	2.8402e-05	NA	NA	3.21878e-05	NA	NA	NA	NA	NA	9.43536e-06	NA	NA	NA	NA	NA	NA	NA	NA	NA	NA	NA	NA	NA	NA
PCNv1	HNRNPF	chr10.42517986.A.T	9.65966e-05	FALSE	0.060242	0.078684	0.124191	NA	0.017864	NA	8.1582e-05	9.65743e-05	NA	9.65966e-05	NA	2.72254e-05	NA	2.71754e-05	NA	NA	3.21918e-05	NA	NA	NA	NA	NA	9.06931e-06	NA	NA	NA	NA	NA	NA	NA	NA	NA	NA	NA	NA	NA	NA
PCNv1	HNRNPF	chr10.42517987.G.T	9.65964e-05	FALSE	0.0603	0.078608	0.124191	NA	0.017967	NA	8.18104e-05	9.65743e-05	NA	9.65964e-05	NA	2.73029e-05	NA	2.72545e-05	NA	NA	3.21916e-05	NA	NA	NA	NA	NA	9.09591e-06	NA	NA	NA	NA	NA	NA	NA	NA	NA	NA	NA	NA	NA	NA
PCNv1	HNRNPF	chr10.42518364.C.T	9.65953e-05	FALSE	0.121107	0.220836	0.184452	NA	0.076914	NA	8.51509e-05	9.65611e-05	NA	9.65953e-05	NA	2.82686e-05	NA	2.94986e-05	NA	NA	3.21881e-05	NA	NA	NA	NA	NA	9.79575e-06	NA	NA	NA	NA	NA	NA	NA	NA	NA	NA	NA	NA	NA	NA
PCNv1	HNRNPF	chr10.42518519.C.T	9.65964e-05	FALSE	0.059339	0.077656	0.124188	NA	0.017765	NA	8.30391e-05	9.65743e-05	NA	9.65964e-05	NA	2.77184e-05	NA	2.76618e-05	NA	NA	3.21916e-05	NA	NA	NA	NA	NA	9.23489e-06	NA	NA	NA	NA	NA	NA	NA	NA	NA	NA	NA	NA	NA	NA
PCNv1	HNRNPF	chr10.42518710.C.T	9.65974e-05	FALSE	0.100615	0.097877	0.165131	NA	0.07401	NA	7.76269e-05	9.65632e-05	NA	9.65974e-05	NA	2.5885e-05	NA	2.63164e-05	NA	NA	3.21868e-05	NA	NA	NA	NA	NA	8.76856e-06	NA	NA	NA	NA	NA	NA	NA	NA	NA	NA	NA	NA	NA	NA
PCNv1	HNRNPF	chr10.42518898.T.C	9.65953e-05	FALSE	0.112362	0.203379	0.164719	NA	0.076808	NA	8.50404e-05	9.65831e-05	NA	9.65953e-05	NA	2.83421e-05	NA	2.83555e-05	NA	NA	3.21938e-05	NA	NA	NA	NA	NA	9.45027e-06	NA	NA	NA	NA	NA	NA	NA	NA	NA	NA	NA	NA	NA	NA
PCNv1	HNRNPF	chr10.42519044.A.G	9.65929e-05	FALSE	0.353242	0.108665	0.29546	NA	0.39311	NA	7.70506e-05	9.655e-05	NA	9.65929e-05	NA	2.57435e-05	NA	2.57212e-05	NA	NA	3.21759e-05	NA	NA	NA	NA	NA	8.59245e-06	NA	NA	NA	NA	NA	NA	NA	NA	NA	NA	NA	NA	NA	NA
PCNv1	HNRNPF	chr10.42519332.T.C	0.000111013	FALSE	0.333624	0.227043	0.394205	NA	0.241979	NA	7.48027e-05	9.65914e-05	NA	0.000111013	NA	2.50136e-05	NA	2.48942e-05	NA	NA	3.70304e-05	NA	NA	NA	NA	NA	8.34057e-06	NA	NA	NA	NA	NA	NA	NA	NA	NA	NA	NA	NA	NA	NA
PCNv1	HNRNPF	chr10.42519909.T.C	9.65964e-05	FALSE	0.060097	0.078689	0.124225	NA	0.017775	NA	8.08458e-05	9.65743e-05	NA	9.65964e-05	NA	2.69761e-05	NA	2.69356e-05	NA	NA	3.21916e-05	NA	NA	NA	NA	NA	8.98786e-06	NA	NA	NA	NA	NA	NA	NA	NA	NA	NA	NA	NA	NA	NA
PCNv1	HNRNPF	chr10.42520112.G.A	9.65948e-05	FALSE	0.1271	0.252778	0.187991	NA	0.078976	NA	7.75532e-05	9.6567e-05	NA	9.65948e-05	NA	2.57001e-05	NA	2.64822e-05	NA	NA	3.2191e-05	NA	NA	NA	NA	NA	8.7819e-06	NA	NA	NA	NA	NA	NA	NA	NA	NA	NA	NA	NA	NA	NA
PCNv1	HNRNPF	chr10.42520170.T.C	9.65971e-05	FALSE	0.058205	0.178527	0.032221	NA	0.007195	NA	6.81551e-05	9.65945e-05	NA	9.65971e-05	NA	2.2742e-05	NA	2.27145e-05	NA	NA	3.21989e-05	NA	NA	NA	NA	NA	7.57964e-06	NA	NA	NA	NA	NA	NA	NA	NA	NA	NA	NA	NA	NA	NA
PCNv1	HNRNPF	chr10.42520334.T.G	9.65951e-05	FALSE	0.1209	0.219747	0.184387	NA	0.076842	NA	8.65515e-05	9.65608e-05	NA	9.65951e-05	NA	2.87339e-05	NA	2.99731e-05	NA	NA	3.21879e-05	NA	NA	NA	NA	NA	9.95237e-06	NA	NA	NA	NA	NA	NA	NA	NA	NA	NA	NA	NA	NA	NA
PCNv1	HNRNPF	chr10.42521555.T.A	0.000126398	FALSE	0.03955	0.009044	0.116611	NA	0.01735	NA	0.000126398	9.65751e-05	NA	9.65964e-05	NA	4.21342e-05	NA	3.41245e-05	NA	NA	3.21915e-05	NA	NA	NA	NA	NA	1.13792e-05	NA	NA	NA	NA	NA	NA	NA	NA	NA	NA	NA	NA	NA	NA
PCNv1	HNRNPF	chr10.42523785.G.A	9.66156e-05	FALSE	0.104893	0.100867	0.165003	NA	0.075051	NA	8.41276e-05	9.65633e-05	NA	9.66156e-05	NA	2.80169e-05	NA	2.80135e-05	NA	NA	3.21976e-05	NA	NA	NA	NA	NA	9.32499e-06	NA	NA	NA	NA	NA	NA	NA	NA	NA	NA	NA	NA	NA	NA
PCNv1	HNRNPF	chr10.42523794.C.A	0.000119643	FALSE	0.121081	0.220544	0.184398	NA	0.076549	NA	0.000119643	9.65607e-05	NA	9.65943e-05	NA	3.98711e-05	NA	4.16792e-05	NA	NA	3.21871e-05	NA	NA	NA	NA	NA	1.389e-05	NA	NA	NA	NA	NA	NA	NA	NA	NA	NA	NA	NA	NA	NA
PCNv1	HNRNPF	chr10.42524187.C.A	9.65951e-05	FALSE	0.121091	0.221092	0.184378	NA	0.076849	NA	9.15497e-05	9.65608e-05	NA	9.65951e-05	NA	3.0383e-05	NA	3.1886e-05	NA	NA	3.21879e-05	NA	NA	NA	NA	NA	1.05829e-05	NA	NA	NA	NA	NA	NA	NA	NA	NA	NA	NA	NA	NA	NA
PCNv1	HNRNPF	chr10.42524628.G.C	9.65964e-05	FALSE	0.05934	0.077646	0.124191	NA	0.017766	NA	8.32373e-05	9.65743e-05	NA	9.65964e-05	NA	2.77853e-05	NA	2.77277e-05	NA	NA	3.21916e-05	NA	NA	NA	NA	NA	9.25732e-06	NA	NA	NA	NA	NA	NA	NA	NA	NA	NA	NA	NA	NA	NA
PCNv1	HNRNPF	chr10.42524872.T.C	0.000115739	FALSE	0.039329	0.007502	0.116503	NA	0.017314	NA	0.000115739	9.65751e-05	NA	9.65964e-05	NA	3.85806e-05	NA	3.36104e-05	NA	NA	3.21915e-05	NA	NA	NA	NA	NA	1.12054e-05	NA	NA	NA	NA	NA	NA	NA	NA	NA	NA	NA	NA	NA	NA
PCNv1	HNRNPF	chr10.42525195.C.T	0.000128951	FALSE	0.039539	0.009126	0.116693	NA	0.017295	NA	0.000128951	9.65751e-05	NA	9.65965e-05	NA	4.29853e-05	NA	3.42101e-05	NA	NA	3.21916e-05	NA	NA	NA	NA	NA	1.14087e-05	NA	NA	NA	NA	NA	NA	NA	NA	NA	NA	NA	NA	NA	NA
PCNv1	HNRNPF	chr10.42525228.A.G	9.6595e-05	FALSE	0.121119	0.221313	0.184241	NA	0.076874	NA	9.65789e-05	9.65605e-05	NA	9.6595e-05	NA	3.20492e-05	NA	3.37186e-05	NA	NA	3.21876e-05	NA	NA	NA	NA	NA	1.11884e-05	NA	NA	NA	NA	NA	NA	NA	NA	NA	NA	NA	NA	NA	NA
PCNv1	HNRNPF	chr10.42525420.C.A	9.65951e-05	FALSE	0.120937	0.220015	0.184369	NA	0.076835	NA	8.74011e-05	9.65608e-05	NA	9.65951e-05	NA	2.90151e-05	NA	3.02904e-05	NA	NA	3.21879e-05	NA	NA	NA	NA	NA	1.00572e-05	NA	NA	NA	NA	NA	NA	NA	NA	NA	NA	NA	NA	NA	NA
PCNv1	HNRNPF	chr10.42525437.C.T	9.661e-05	FALSE	0.100478	0.097	0.165019	NA	0.074017	NA	7.57764e-05	9.65632e-05	NA	9.661e-05	NA	2.52586e-05	NA	2.5275e-05	NA	NA	3.21962e-05	NA	NA	NA	NA	NA	8.42457e-06	NA	NA	NA	NA	NA	NA	NA	NA	NA	NA	NA	NA	NA	NA
PCNv1	HNRNPF	chr10.42525641.T.A	9.65929e-05	FALSE	0.282244	0.077939	0.302635	NA	0.33153	NA	7.9207e-05	9.6589e-05	NA	9.65929e-05	NA	2.64413e-05	NA	2.63915e-05	NA	NA	3.21992e-05	NA	NA	NA	NA	NA	8.81252e-06	NA	NA	NA	NA	NA	NA	NA	NA	NA	NA	NA	NA	NA	NA
PCNv1	HNRNPF	chr10.42525920.T.C	9.66352e-05	FALSE	0.017085	0.007325	0.013937	NA	0.021352	NA	9.64952e-05	9.66352e-05	NA	9.65962e-05	NA	3.21588e-05	NA	3.21646e-05	NA	NA	3.22117e-05	NA	NA	NA	NA	NA	1.07196e-05	NA	NA	NA	NA	NA	NA	NA	NA	NA	NA	NA	NA	NA	NA
PCNv1	HNRNPF	chr10.42526029.G.C	0.000122231	FALSE	0.039288	0.007665	0.116522	NA	0.017218	NA	0.000122231	9.65751e-05	NA	9.65966e-05	NA	4.07448e-05	NA	3.38289e-05	NA	NA	3.21916e-05	NA	NA	NA	NA	NA	1.12792e-05	NA	NA	NA	NA	NA	NA	NA	NA	NA	NA	NA	NA	NA	NA
PCNv1	HNRNPF	chr10.42526482.T.C	0.000116002	FALSE	0.041863	0.008756	0.116606	NA	0.017195	NA	0.000116002	9.65751e-05	NA	9.65964e-05	NA	3.86685e-05	NA	3.41956e-05	NA	NA	3.21914e-05	NA	NA	NA	NA	NA	1.1399e-05	NA	NA	NA	NA	NA	NA	NA	NA	NA	NA	NA	NA	NA	NA
PCNv1	HNRNPF	chr10.42526772.T.G	9.65932e-05	FALSE	0.402661	0.317846	0.32056	NA	0.398238	NA	6.49949e-05	9.65376e-05	NA	9.65932e-05	NA	2.16869e-05	NA	2.17185e-05	NA	NA	3.21744e-05	NA	NA	NA	NA	NA	7.24024e-06	NA	NA	NA	NA	NA	NA	NA	NA	NA	NA	NA	NA	NA	NA
PCNv1	HNRNPF	chr10.42526874.C.T	9.65941e-05	FALSE	0.339381	0.221157	0.396121	NA	0.244021	NA	6.95303e-05	9.6588e-05	NA	9.65941e-05	NA	2.33034e-05	NA	2.31361e-05	NA	NA	3.22074e-05	NA	NA	NA	NA	NA	7.76537e-06	NA	NA	NA	NA	NA	NA	NA	NA	NA	NA	NA	NA	NA	NA
PCNv1	HNRNPF	chr10.42527140.A.C	9.65934e-05	FALSE	0.134426	0.039932	0.12684	NA	0.213722	NA	9.21878e-05	9.65856e-05	NA	9.65934e-05	NA	3.073e-05	NA	3.07287e-05	NA	NA	3.21935e-05	NA	NA	NA	NA	NA	1.02431e-05	NA	NA	NA	NA	NA	NA	NA	NA	NA	NA	NA	NA	NA	NA
PCNv1	HNRNPF	chr10.42527561.C.T	9.66318e-05	FALSE	0.102051	0.096522	0.16497	NA	0.07365	NA	7.90635e-05	9.65633e-05	NA	9.66318e-05	NA	2.6364e-05	NA	2.6776e-05	NA	NA	3.22026e-05	NA	NA	NA	NA	NA	8.92178e-06	NA	NA	NA	NA	NA	NA	NA	NA	NA	NA	NA	NA	NA	NA
PCNv1	HNRNPF	chr10.42527767.A.C	9.65963e-05	FALSE	0.104909	0.020371	0.068194	NA	0.098798	NA	9.62375e-05	9.65904e-05	NA	9.65963e-05	NA	3.20624e-05	NA	3.20618e-05	NA	NA	3.21959e-05	NA	NA	NA	NA	NA	1.06795e-05	NA	NA	NA	NA	NA	NA	NA	NA	NA	NA	NA	NA	NA	NA
PCNv1	HNRNPF	chr10.42528347.T.C	9.65964e-05	FALSE	0.062543	0.077422	0.124116	NA	0.017539	NA	8.22639e-05	9.65743e-05	NA	9.65964e-05	NA	2.74482e-05	NA	2.74143e-05	NA	NA	3.21914e-05	NA	NA	NA	NA	NA	9.14713e-06	NA	NA	NA	NA	NA	NA	NA	NA	NA	NA	NA	NA	NA	NA
PCNv1	HNRNPF	chr10.42528847.T.C	9.66462e-05	FALSE	0.102042	0.096575	0.16498	NA	0.073617	NA	7.98749e-05	9.65633e-05	NA	9.66462e-05	NA	2.66373e-05	NA	2.71799e-05	NA	NA	3.22071e-05	NA	NA	NA	NA	NA	9.05758e-06	NA	NA	NA	NA	NA	NA	NA	NA	NA	NA	NA	NA	NA	NA
PCNv1	HNRNPF	chr10.42528963.C.T	9.68682e-05	FALSE	0.311539	0.085796	0.324297	NA	0.375845	NA	8.02008e-05	9.68682e-05	NA	9.65929e-05	NA	2.70354e-05	NA	2.67303e-05	NA	NA	3.22871e-05	NA	NA	NA	NA	NA	9.01172e-06	NA	NA	NA	NA	NA	NA	NA	NA	NA	NA	NA	NA	NA	NA
PCNv1	HNRNPF	chr10.42529202.A.C	0.000105579	FALSE	0.041532	0.006901	0.116437	NA	0.017043	NA	0.000105579	9.65751e-05	NA	9.65964e-05	NA	3.51938e-05	NA	3.31802e-05	NA	NA	3.21915e-05	NA	NA	NA	NA	NA	1.10601e-05	NA	NA	NA	NA	NA	NA	NA	NA	NA	NA	NA	NA	NA	NA
PCNv1	HNRNPF	chr10.42529277.C.T	9.65935e-05	FALSE	0.0689	0.019737	0.047296	NA	0.104076	NA	9.63383e-05	9.65838e-05	NA	9.65935e-05	NA	3.2078e-05	NA	3.21354e-05	NA	NA	3.21936e-05	NA	NA	NA	NA	NA	1.07075e-05	NA	NA	NA	NA	NA	NA	NA	NA	NA	NA	NA	NA	NA	NA
PCNv1	HNRNPF	chr10.42529543.T.C	9.68751e-05	FALSE	0.313729	0.087366	0.324844	NA	0.376079	NA	7.77395e-05	9.68751e-05	NA	9.6593e-05	NA	2.58672e-05	NA	2.5922e-05	NA	NA	3.23162e-05	NA	NA	NA	NA	NA	8.6321e-06	NA	NA	NA	NA	NA	NA	NA	NA	NA	NA	NA	NA	NA	NA
PCNv1	HNRNPF	chr10.42529902.G.A	0.000117456	FALSE	0.041467	0.008765	0.116645	NA	0.017039	NA	0.000117456	9.65751e-05	NA	9.65965e-05	NA	3.91534e-05	NA	3.37185e-05	NA	NA	3.21915e-05	NA	NA	NA	NA	NA	1.12433e-05	NA	NA	NA	NA	NA	NA	NA	NA	NA	NA	NA	NA	NA	NA
PCNv1	HNRNPF	chr10.42530040.T.C	9.68519e-05	FALSE	0.046821	0.010976	0.040284	NA	0.056043	NA	9.68519e-05	9.6586e-05	NA	9.65974e-05	NA	3.23219e-05	NA	3.61875e-05	NA	NA	3.21944e-05	NA	NA	NA	NA	NA	1.20623e-05	NA	NA	NA	NA	NA	NA	NA	NA	NA	NA	NA	NA	NA	NA
PCNv1	HNRNPF	chr10.42530087.G.T	9.67844e-05	FALSE	0.303286	0.082347	0.316638	NA	0.362531	NA	8.11489e-05	9.67844e-05	NA	9.65929e-05	NA	2.73644e-05	NA	2.70325e-05	NA	NA	3.22635e-05	NA	NA	NA	NA	NA	9.12088e-06	NA	NA	NA	NA	NA	NA	NA	NA	NA	NA	NA	NA	NA	NA
PCNv1	HNRNPF	chr10.42530646.T.G	9.77876e-05	FALSE	0.046905	0.042623	0.038694	NA	0.057734	NA	9.77876e-05	9.65975e-05	NA	9.65967e-05	NA	3.28926e-05	NA	3.25742e-05	NA	NA	3.22019e-05	NA	NA	NA	NA	NA	1.09373e-05	NA	NA	NA	NA	NA	NA	NA	NA	NA	NA	NA	NA	NA	NA
PCNv1	HNRNPF	chr10.42531089.T.C	9.65954e-05	FALSE	0.120983	0.22181	0.184394	NA	0.077018	NA	8.52462e-05	9.65608e-05	NA	9.65954e-05	NA	2.8304e-05	NA	2.95798e-05	NA	NA	3.21881e-05	NA	NA	NA	NA	NA	9.82426e-06	NA	NA	NA	NA	NA	NA	NA	NA	NA	NA	NA	NA	NA	NA
PCNv1	HNRNPF	chr10.42531199.T.C	9.70856e-05	FALSE	0.359532	0.267627	0.357127	NA	0.38269	NA	6.22674e-05	9.70856e-05	NA	9.6593e-05	NA	2.0775e-05	NA	2.07554e-05	NA	NA	3.23794e-05	NA	NA	NA	NA	NA	6.9327e-06	NA	NA	NA	NA	NA	NA	NA	NA	NA	NA	NA	NA	NA	NA
PCNv1	HNRNPF	chr10.42531285.G.A	9.65934e-05	FALSE	0.342664	0.106622	0.275442	NA	0.378306	NA	7.67544e-05	9.65705e-05	NA	9.65934e-05	NA	2.55299e-05	NA	2.55591e-05	NA	NA	3.21794e-05	NA	NA	NA	NA	NA	8.49815e-06	NA	NA	NA	NA	NA	NA	NA	NA	NA	NA	NA	NA	NA	NA
PCNv1	HNRNPF	chr10.42531825.C.T	9.6597e-05	FALSE	0.048489	0.021439	0.041644	NA	0.055825	NA	9.34927e-05	9.65851e-05	NA	9.6597e-05	NA	3.11712e-05	NA	3.16346e-05	NA	NA	3.21945e-05	NA	NA	NA	NA	NA	1.0544e-05	NA	NA	NA	NA	NA	NA	NA	NA	NA	NA	NA	NA	NA	NA
PCNv1	HNRNPF	chr10.42531870.G.A	9.65951e-05	FALSE	0.102127	0.098443	0.165754	NA	0.076559	NA	7.60432e-05	9.65626e-05	NA	9.65951e-05	NA	2.53449e-05	NA	2.53649e-05	NA	NA	3.21866e-05	NA	NA	NA	NA	NA	8.45395e-06	NA	NA	NA	NA	NA	NA	NA	NA	NA	NA	NA	NA	NA	NA
PCNv1	HNRNPF	chr10.42531896.G.T	9.6593e-05	FALSE	0.346578	0.136068	0.279884	NA	0.378196	NA	8.00634e-05	9.6575e-05	NA	9.6593e-05	NA	2.69654e-05	NA	2.71894e-05	NA	NA	3.21814e-05	NA	NA	NA	NA	NA	9.11903e-06	NA	NA	NA	NA	NA	NA	NA	NA	NA	NA	NA	NA	NA	NA
PCNv1	HNRNPF	chr10.42531901.T.G	9.6595e-05	FALSE	0.120963	0.222186	0.18437	NA	0.076906	NA	8.25056e-05	9.65609e-05	NA	9.6595e-05	NA	2.73992e-05	NA	2.8394e-05	NA	NA	3.21878e-05	NA	NA	NA	NA	NA	9.43155e-06	NA	NA	NA	NA	NA	NA	NA	NA	NA	NA	NA	NA	NA	NA
PCNv1	HNRNPF	chr10.42532050.C.T	9.65953e-05	FALSE	0.027519	0.006588	0.017259	NA	0.033952	NA	9.47273e-05	9.65923e-05	NA	9.65953e-05	NA	3.1573e-05	NA	3.15752e-05	NA	NA	3.21968e-05	NA	NA	NA	NA	NA	1.05242e-05	NA	NA	NA	NA	NA	NA	NA	NA	NA	NA	NA	NA	NA	NA
PCNv1	HNRNPF	chr10.42532391.T.C	9.6595e-05	FALSE	0.033875	0.007657	0.020793	NA	0.041975	NA	9.59474e-05	9.65907e-05	NA	9.6595e-05	NA	3.19868e-05	NA	3.19851e-05	NA	NA	3.21961e-05	NA	NA	NA	NA	NA	1.06631e-05	NA	NA	NA	NA	NA	NA	NA	NA	NA	NA	NA	NA	NA	NA
PCNv1	HNRNPF	chr10.42532440.A.G	9.65952e-05	FALSE	0.120901	0.222201	0.184424	NA	0.076817	NA	8.25574e-05	9.65609e-05	NA	9.65952e-05	NA	2.74146e-05	NA	2.84934e-05	NA	NA	3.21881e-05	NA	NA	NA	NA	NA	9.46484e-06	NA	NA	NA	NA	NA	NA	NA	NA	NA	NA	NA	NA	NA	NA
PCNv1	HNRNPF	chr10.42533243.T.C	9.67271e-05	FALSE	0.0228	0.005433	0.016085	NA	0.024908	NA	9.67271e-05	9.65924e-05	NA	9.65963e-05	NA	3.2243e-05	NA	3.22394e-05	NA	NA	3.21972e-05	NA	NA	NA	NA	NA	1.07465e-05	NA	NA	NA	NA	NA	NA	NA	NA	NA	NA	NA	NA	NA	NA
PCNv1	HNRNPF	chr10.42534081.G.T	9.77636e-05	FALSE	0.022915	0.005001	0.009429	NA	0.025962	NA	9.77636e-05	9.65995e-05	NA	9.65974e-05	NA	3.26746e-05	NA	3.25387e-05	NA	NA	3.22201e-05	NA	NA	NA	NA	NA	1.087e-05	NA	NA	NA	NA	NA	NA	NA	NA	NA	NA	NA	NA	NA	NA
PCNv1	HNRNPF	chr10.42534196.T.C	9.67777e-05	FALSE	0.046903	0.011002	0.040258	NA	0.056158	NA	9.67777e-05	9.65861e-05	NA	9.65973e-05	NA	3.22972e-05	NA	3.56302e-05	NA	NA	3.21944e-05	NA	NA	NA	NA	NA	1.18766e-05	NA	NA	NA	NA	NA	NA	NA	NA	NA	NA	NA	NA	NA	NA
PCNv1	HNRNPF	chr10.42534667.A.C	9.65952e-05	FALSE	0.120942	0.222179	0.184419	NA	0.076878	NA	8.48325e-05	9.65596e-05	NA	9.65952e-05	NA	2.81897e-05	NA	2.93334e-05	NA	NA	3.21871e-05	NA	NA	NA	NA	NA	9.74887e-06	NA	NA	NA	NA	NA	NA	NA	NA	NA	NA	NA	NA	NA	NA
PCNv1	HNRNPF	chr10.42534897.A.G	0.000113532	FALSE	0.120929	0.221459	0.184423	NA	0.076655	NA	0.000113532	9.6561e-05	NA	9.6594e-05	NA	3.78347e-05	NA	3.91648e-05	NA	NA	3.21869e-05	NA	NA	NA	NA	NA	1.30521e-05	NA	NA	NA	NA	NA	NA	NA	NA	NA	NA	NA	NA	NA	NA
PCNv1	HNRNPF	chr10.42535265.G.T	9.98002e-05	FALSE	0.046901	0.011102	0.040259	NA	0.056133	NA	9.98002e-05	9.65861e-05	NA	9.65973e-05	NA	3.33028e-05	NA	4.50108e-05	NA	NA	3.21944e-05	NA	NA	NA	NA	NA	1.50037e-05	NA	NA	NA	NA	NA	NA	NA	NA	NA	NA	NA	NA	NA	NA
PCNv1	HNRNPF	chr10.42535306.T.C	9.65951e-05	FALSE	0.120874	0.221525	0.184443	NA	0.076907	NA	8.12179e-05	9.6561e-05	NA	9.65951e-05	NA	2.6973e-05	NA	2.79271e-05	NA	NA	3.21879e-05	NA	NA	NA	NA	NA	9.2776e-06	NA	NA	NA	NA	NA	NA	NA	NA	NA	NA	NA	NA	NA	NA
PCNv1	HNRNPF	chr10.42535514.C.T	0.000105793	FALSE	0.060505	0.078347	0.124262	NA	0.017855	NA	0.000105793	9.65745e-05	NA	9.65965e-05	NA	3.5419e-05	NA	3.50168e-05	NA	NA	3.21917e-05	NA	NA	NA	NA	NA	1.1721e-05	NA	NA	NA	NA	NA	NA	NA	NA	NA	NA	NA	NA	NA	NA
PCNv1	HNRNPF	chr10.42535657.A.G	9.70622e-05	FALSE	0.019408	0.005347	0.009581	NA	0.021515	NA	9.65422e-05	9.65997e-05	NA	9.70622e-05	NA	3.21698e-05	NA	3.45283e-05	NA	NA	3.2411e-05	NA	NA	NA	NA	NA	1.15112e-05	NA	NA	NA	NA	NA	NA	NA	NA	NA	NA	NA	NA	NA	NA
PCNv1	HNRNPF	chr10.42535834.G.T	9.65959e-05	FALSE	0.101123	0.097307	0.165121	NA	0.073775	NA	8.20653e-05	9.6563e-05	NA	9.65959e-05	NA	2.73368e-05	NA	2.73292e-05	NA	NA	3.21866e-05	NA	NA	NA	NA	NA	9.10309e-06	NA	NA	NA	NA	NA	NA	NA	NA	NA	NA	NA	NA	NA	NA
PCNv1	HNRNPF	chr10.42535966.T.C	9.6597e-05	FALSE	0.057533	0.173811	0.032341	NA	0.006933	NA	6.81233e-05	9.65901e-05	NA	9.6597e-05	NA	2.26998e-05	NA	2.27082e-05	NA	NA	3.21968e-05	NA	NA	NA	NA	NA	7.56678e-06	NA	NA	NA	NA	NA	NA	NA	NA	NA	NA	NA	NA	NA	NA
PCNv1	HNRNPF	chr10.42536031.G.T	9.86649e-05	FALSE	0.338689	0.22377	0.39539	NA	0.244205	NA	7.28292e-05	9.65984e-05	NA	9.86649e-05	NA	2.45829e-05	NA	2.4206e-05	NA	NA	3.34046e-05	NA	NA	NA	NA	NA	8.18344e-06	NA	NA	NA	NA	NA	NA	NA	NA	NA	NA	NA	NA	NA	NA
PCNv1	HNRNPF	chr10.42536216.G.A	9.6685e-05	FALSE	0.100741	0.100896	0.165751	NA	0.073963	NA	7.45741e-05	9.65635e-05	NA	9.6685e-05	NA	2.48553e-05	NA	2.48632e-05	NA	NA	3.22196e-05	NA	NA	NA	NA	NA	8.28621e-06	NA	NA	NA	NA	NA	NA	NA	NA	NA	NA	NA	NA	NA	NA
PCNv1	HNRNPF	chr10.42536674.C.G	9.88955e-05	FALSE	0.046935	0.01125	0.040266	NA	0.056146	NA	9.88955e-05	9.6586e-05	NA	9.65973e-05	NA	3.3003e-05	NA	4.20518e-05	NA	NA	3.21944e-05	NA	NA	NA	NA	NA	1.40173e-05	NA	NA	NA	NA	NA	NA	NA	NA	NA	NA	NA	NA	NA	NA
PCNv1	HNRNPF	chr10.42536865.A.C	9.6595e-05	FALSE	0.121109	0.223091	0.184471	NA	0.07694	NA	9.13741e-05	9.65609e-05	NA	9.6595e-05	NA	3.0321e-05	NA	3.17443e-05	NA	NA	3.21879e-05	NA	NA	NA	NA	NA	1.05341e-05	NA	NA	NA	NA	NA	NA	NA	NA	NA	NA	NA	NA	NA	NA
PCNv1	HNRNPF	chr10.42536915.G.A	9.832e-05	FALSE	0.338573	0.223688	0.395151	NA	0.244223	NA	7.24538e-05	9.65965e-05	NA	9.832e-05	NA	2.44422e-05	NA	2.40836e-05	NA	NA	3.32603e-05	NA	NA	NA	NA	NA	8.13729e-06	NA	NA	NA	NA	NA	NA	NA	NA	NA	NA	NA	NA	NA	NA
PCNv1	HNRNPF	chr10.42537668.T.C	9.65951e-05	FALSE	0.120876	0.221807	0.184426	NA	0.076851	NA	8.44388e-05	9.65609e-05	NA	9.65951e-05	NA	2.80363e-05	NA	2.91782e-05	NA	NA	3.21879e-05	NA	NA	NA	NA	NA	9.6904e-06	NA	NA	NA	NA	NA	NA	NA	NA	NA	NA	NA	NA	NA	NA
PCNv1	HNRNPF	chr10.42537963.G.A	9.66757e-05	FALSE	0.100281	0.097796	0.165398	NA	0.073962	NA	7.6078e-05	9.65634e-05	NA	9.66757e-05	NA	2.53638e-05	NA	2.5515e-05	NA	NA	3.22168e-05	NA	NA	NA	NA	NA	8.49716e-06	NA	NA	NA	NA	NA	NA	NA	NA	NA	NA	NA	NA	NA	NA
PCNv1	HNRNPF	chr10.42538044.T.C	0.000130499	FALSE	0.049245	0.012631	0.117535	NA	0.017466	NA	0.000130499	9.65747e-05	NA	9.65965e-05	NA	4.3499e-05	NA	3.49663e-05	NA	NA	3.21913e-05	NA	NA	NA	NA	NA	1.16442e-05	NA	NA	NA	NA	NA	NA	NA	NA	NA	NA	NA	NA	NA	NA
PCNv1	HNRNPF	chr10.42538675.A.G	9.65929e-05	FALSE	0.35654	0.138863	0.288715	NA	0.392393	NA	7.98789e-05	9.65569e-05	NA	9.65929e-05	NA	2.6809e-05	NA	2.69694e-05	NA	NA	3.2177e-05	NA	NA	NA	NA	NA	9.03139e-06	NA	NA	NA	NA	NA	NA	NA	NA	NA	NA	NA	NA	NA	NA
PCNv1	HNRNPF	chr10.42539546.T.C	9.65951e-05	FALSE	0.120646	0.220003	0.184359	NA	0.076887	NA	8.70359e-05	9.65608e-05	NA	9.65951e-05	NA	2.88946e-05	NA	3.01395e-05	NA	NA	3.21878e-05	NA	NA	NA	NA	NA	1.00073e-05	NA	NA	NA	NA	NA	NA	NA	NA	NA	NA	NA	NA	NA	NA
PCNv1	HNRNPF	chr10.42539997.G.A	9.65952e-05	FALSE	0.120657	0.220285	0.18435	NA	0.076842	NA	8.55754e-05	9.65628e-05	NA	9.65952e-05	NA	2.83821e-05	NA	2.96166e-05	NA	NA	3.21891e-05	NA	NA	NA	NA	NA	9.82585e-06	NA	NA	NA	NA	NA	NA	NA	NA	NA	NA	NA	NA	NA	NA
PCNv1	HNRNPF	chr10.42540140.G.C	9.92294e-05	FALSE	0.046892	0.011192	0.040266	NA	0.056098	NA	9.92294e-05	9.65861e-05	NA	9.65973e-05	NA	3.31133e-05	NA	4.33218e-05	NA	NA	3.21944e-05	NA	NA	NA	NA	NA	1.44406e-05	NA	NA	NA	NA	NA	NA	NA	NA	NA	NA	NA	NA	NA	NA
PCNv1	HNRNPF	chr10.42540149.T.C	9.65959e-05	FALSE	0.120452	0.220051	0.184303	NA	0.076563	NA	8.70459e-05	9.65622e-05	NA	9.65959e-05	NA	2.88747e-05	NA	3.04138e-05	NA	NA	3.21892e-05	NA	NA	NA	NA	NA	1.00939e-05	NA	NA	NA	NA	NA	NA	NA	NA	NA	NA	NA	NA	NA	NA
PCNv1	HNRNPF	chr10.42540477.T.C	9.68447e-05	FALSE	0.313972	0.087306	0.324715	NA	0.37629	NA	7.77202e-05	9.68447e-05	NA	9.65931e-05	NA	2.58702e-05	NA	2.59149e-05	NA	NA	3.23105e-05	NA	NA	NA	NA	NA	8.63317e-06	NA	NA	NA	NA	NA	NA	NA	NA	NA	NA	NA	NA	NA	NA
PCNv1	HNRNPF	chr10.42540774.G.A	0.000116222	FALSE	0.038944	0.007417	0.116504	NA	0.017209	NA	0.000116222	9.65751e-05	NA	9.65966e-05	NA	3.87418e-05	NA	3.3617e-05	NA	NA	3.21916e-05	NA	NA	NA	NA	NA	1.12077e-05	NA	NA	NA	NA	NA	NA	NA	NA	NA	NA	NA	NA	NA	NA
PCNv1	HNRNPF	chr10.42541366.C.G	9.65954e-05	FALSE	0.120604	0.219836	0.184377	NA	0.07685	NA	8.8094e-05	9.65608e-05	NA	9.65954e-05	NA	2.92433e-05	NA	3.06729e-05	NA	NA	3.21881e-05	NA	NA	NA	NA	NA	1.01845e-05	NA	NA	NA	NA	NA	NA	NA	NA	NA	NA	NA	NA	NA	NA
PCNv1	HNRNPF	chr10.42541769.T.C	9.65951e-05	FALSE	0.120788	0.221177	0.184374	NA	0.076859	NA	9.11792e-05	9.65608e-05	NA	9.65951e-05	NA	3.02611e-05	NA	3.17403e-05	NA	NA	3.21879e-05	NA	NA	NA	NA	NA	1.0535e-05	NA	NA	NA	NA	NA	NA	NA	NA	NA	NA	NA	NA	NA	NA
PCNv1	HNRNPF	chr10.42541913.A.T	0.000101055	FALSE	0.050323	0.012899	0.029058	NA	0.068205	NA	0.000101055	9.65887e-05	NA	9.65942e-05	NA	3.36841e-05	NA	3.34846e-05	NA	NA	3.2195e-05	NA	NA	NA	NA	NA	1.11506e-05	NA	NA	NA	NA	NA	NA	NA	NA	NA	NA	NA	NA	NA	NA
PCNv1	HNRNPF	chr10.42542999.C.T	9.65971e-05	FALSE	0.058248	0.178794	0.032101	NA	0.007207	NA	6.76046e-05	9.65931e-05	NA	9.65971e-05	NA	2.25294e-05	NA	2.25355e-05	NA	NA	3.21982e-05	NA	NA	NA	NA	NA	7.51024e-06	NA	NA	NA	NA	NA	NA	NA	NA	NA	NA	NA	NA	NA	NA
PCNv1	HNRNPF	chr10.42543033.G.A	0.000105165	FALSE	0.060593	0.077541	0.124378	NA	0.018151	NA	0.000105165	9.65736e-05	NA	9.65966e-05	NA	3.51583e-05	NA	3.48242e-05	NA	NA	3.21915e-05	NA	NA	NA	NA	NA	1.16423e-05	NA	NA	NA	NA	NA	NA	NA	NA	NA	NA	NA	NA	NA	NA
PCNv1	HNRNPF	chr10.42543431.T.C	9.99471e-05	FALSE	0.04688	0.0111	0.040266	NA	0.056102	NA	9.99471e-05	9.65861e-05	NA	9.65973e-05	NA	3.33502e-05	NA	4.54109e-05	NA	NA	3.21944e-05	NA	NA	NA	NA	NA	1.51371e-05	NA	NA	NA	NA	NA	NA	NA	NA	NA	NA	NA	NA	NA	NA
PCNv1	HNRNPF	chr10.42543739.C.T	9.68754e-05	FALSE	0.297669	0.086376	0.324201	NA	0.344146	NA	7.88788e-05	9.68754e-05	NA	9.65932e-05	NA	2.63101e-05	NA	2.62939e-05	NA	NA	3.23267e-05	NA	NA	NA	NA	NA	8.77931e-06	NA	NA	NA	NA	NA	NA	NA	NA	NA	NA	NA	NA	NA	NA
PCNv1	HNRNPF	chr10.42543784.C.G	9.65952e-05	FALSE	0.120344	0.218177	0.184314	NA	0.076801	NA	8.47941e-05	9.65607e-05	NA	9.65952e-05	NA	2.81581e-05	NA	2.93334e-05	NA	NA	3.21878e-05	NA	NA	NA	NA	NA	9.7432e-06	NA	NA	NA	NA	NA	NA	NA	NA	NA	NA	NA	NA	NA	NA
PCNv1	HNRNPF	chr10.42544315.C.A	9.66351e-05	FALSE	0.017274	0.007403	0.013927	NA	0.021007	NA	9.64858e-05	9.66351e-05	NA	9.6596e-05	NA	3.2158e-05	NA	3.21612e-05	NA	NA	3.22115e-05	NA	NA	NA	NA	NA	1.07192e-05	NA	NA	NA	NA	NA	NA	NA	NA	NA	NA	NA	NA	NA	NA
PCNv1	HNRNPF	chr10.42544318.G.A	0.000113397	FALSE	0.103846	0.020058	0.172531	NA	0.077434	NA	9.78805e-05	9.67657e-05	NA	0.000113397	NA	3.36717e-05	NA	3.25678e-05	NA	NA	3.78413e-05	NA	NA	NA	NA	NA	1.11317e-05	NA	NA	NA	NA	NA	NA	NA	NA	NA	NA	NA	NA	NA	NA
PCNv1	HNRNPF	chr10.42544630.A.C	9.65963e-05	FALSE	0.015423	0.007272	0.010663	NA	0.016397	NA	9.64479e-05	9.65953e-05	NA	9.65963e-05	NA	3.21487e-05	NA	3.2149e-05	NA	NA	3.21981e-05	NA	NA	NA	NA	NA	1.07161e-05	NA	NA	NA	NA	NA	NA	NA	NA	NA	NA	NA	NA	NA	NA
PCNv1	HNRNPF	chr10.42544792.G.C	9.65954e-05	FALSE	0.120709	0.220167	0.18488	NA	0.076857	NA	8.86466e-05	9.65615e-05	NA	9.65954e-05	NA	2.94115e-05	NA	3.08713e-05	NA	NA	3.21885e-05	NA	NA	NA	NA	NA	1.02452e-05	NA	NA	NA	NA	NA	NA	NA	NA	NA	NA	NA	NA	NA	NA
PCNv1	HNRNPF	chr10.42544794.A.C	9.66869e-05	FALSE	0.100191	0.097134	0.165486	NA	0.073946	NA	7.62546e-05	9.65629e-05	NA	9.66869e-05	NA	2.54191e-05	NA	2.56163e-05	NA	NA	3.22204e-05	NA	NA	NA	NA	NA	8.53282e-06	NA	NA	NA	NA	NA	NA	NA	NA	NA	NA	NA	NA	NA	NA
PCNv1	HNRNPF	chr10.42545028.T.C	9.67099e-05	FALSE	0.100179	0.096865	0.164976	NA	0.073918	NA	7.5766e-05	9.65633e-05	NA	9.67099e-05	NA	2.52549e-05	NA	2.52785e-05	NA	NA	3.22276e-05	NA	NA	NA	NA	NA	8.4232e-06	NA	NA	NA	NA	NA	NA	NA	NA	NA	NA	NA	NA	NA	NA
PCNv1	HNRNPF	chr10.42545852.T.C	9.98444e-05	FALSE	0.046932	0.011132	0.040248	NA	0.056172	NA	9.98444e-05	9.65861e-05	NA	9.65972e-05	NA	3.33176e-05	NA	4.45618e-05	NA	NA	3.21944e-05	NA	NA	NA	NA	NA	1.4854e-05	NA	NA	NA	NA	NA	NA	NA	NA	NA	NA	NA	NA	NA	NA
PCNv1	HNRNPF	chr10.42546000.T.C	9.65932e-05	FALSE	0.345352	0.134822	0.279869	NA	0.376559	NA	7.87892e-05	9.65731e-05	NA	9.65932e-05	NA	2.65032e-05	NA	2.71824e-05	NA	NA	3.21796e-05	NA	NA	NA	NA	NA	9.08716e-06	NA	NA	NA	NA	NA	NA	NA	NA	NA	NA	NA	NA	NA	NA
PCNv1	HNRNPF	chr10.42546172.G.A	9.65968e-05	FALSE	0.043355	0.011687	0.095784	NA	0.017773	NA	9.64485e-05	9.65901e-05	NA	9.65968e-05	NA	3.21376e-05	NA	3.21468e-05	NA	NA	3.21962e-05	NA	NA	NA	NA	NA	1.07109e-05	NA	NA	NA	NA	NA	NA	NA	NA	NA	NA	NA	NA	NA	NA
PCNv1	HNRNPF	chr10.42546175.T.A	9.65932e-05	FALSE	0.34408	0.105802	0.284042	NA	0.380209	NA	7.63641e-05	9.65588e-05	NA	9.65932e-05	NA	2.55195e-05	NA	2.56162e-05	NA	NA	3.21766e-05	NA	NA	NA	NA	NA	8.51958e-06	NA	NA	NA	NA	NA	NA	NA	NA	NA	NA	NA	NA	NA	NA
PCNv1	HNRNPF	chr10.42546281.C.T	9.65934e-05	FALSE	0.130497	0.105171	0.185922	NA	0.116005	NA	8.21852e-05	9.6558e-05	NA	9.65934e-05	NA	2.73771e-05	NA	2.73788e-05	NA	NA	3.21841e-05	NA	NA	NA	NA	NA	9.1202e-06	NA	NA	NA	NA	NA	NA	NA	NA	NA	NA	NA	NA	NA	NA
PCNv1	HNRNPF	chr10.42546464.A.C	9.65934e-05	FALSE	0.166028	0.401539	0.216507	NA	0.083161	NA	7.53927e-05	9.65519e-05	NA	9.65934e-05	NA	2.51546e-05	NA	2.51517e-05	NA	NA	3.21823e-05	NA	NA	NA	NA	NA	8.39172e-06	NA	NA	NA	NA	NA	NA	NA	NA	NA	NA	NA	NA	NA	NA
PCNv1	HNRNPF	chr10.42546562.T.A	0.00013951	FALSE	0.049346	0.012945	0.117539	NA	0.017463	NA	0.00013951	9.65747e-05	NA	9.65964e-05	NA	4.65025e-05	NA	3.55581e-05	NA	NA	3.21912e-05	NA	NA	NA	NA	NA	1.18524e-05	NA	NA	NA	NA	NA	NA	NA	NA	NA	NA	NA	NA	NA	NA
PCNv1	HNRNPF	chr10.42546886.C.A	9.68139e-05	FALSE	0.046855	0.010989	0.040265	NA	0.056092	NA	9.68139e-05	9.65861e-05	NA	9.65973e-05	NA	3.23094e-05	NA	3.59195e-05	NA	NA	3.21944e-05	NA	NA	NA	NA	NA	1.1973e-05	NA	NA	NA	NA	NA	NA	NA	NA	NA	NA	NA	NA	NA	NA
PCNv1	HNRNPF	chr10.42548384.T.C	9.77346e-05	FALSE	0.081435	0.017199	0.048615	NA	0.085328	NA	9.77346e-05	9.65858e-05	NA	9.65934e-05	NA	3.27063e-05	NA	3.28215e-05	NA	NA	3.21932e-05	NA	NA	NA	NA	NA	1.09784e-05	NA	NA	NA	NA	NA	NA	NA	NA	NA	NA	NA	NA	NA	NA
PCNv1	HNRNPF	chr10.42548585.C.T	0.000120409	FALSE	0.048168	0.01902	0.040809	NA	0.056045	NA	0.000120409	9.65896e-05	NA	9.65964e-05	NA	4.01427e-05	NA	5.37418e-05	NA	NA	3.21942e-05	NA	NA	NA	NA	NA	1.7915e-05	NA	NA	NA	NA	NA	NA	NA	NA	NA	NA	NA	NA	NA	NA
PCNv1	HNRNPF	chr10.42548755.T.C	0.000132576	FALSE	0.039169	0.009045	0.116641	NA	0.017224	NA	0.000132576	9.65751e-05	NA	9.65966e-05	NA	4.41935e-05	NA	3.43155e-05	NA	NA	3.21916e-05	NA	NA	NA	NA	NA	1.14436e-05	NA	NA	NA	NA	NA	NA	NA	NA	NA	NA	NA	NA	NA	NA
PCNv1	HNRNPF	chr10.42549350.C.G	9.65973e-05	FALSE	0.102099	0.110976	0.166216	NA	0.073903	NA	7.42908e-05	9.65628e-05	NA	9.65973e-05	NA	2.47507e-05	NA	2.47438e-05	NA	NA	3.21866e-05	NA	NA	NA	NA	NA	8.24327e-06	NA	NA	NA	NA	NA	NA	NA	NA	NA	NA	NA	NA	NA	NA
PCNv1	HNRNPF	chr10.42549827.T.C	9.65945e-05	FALSE	0.12054	0.219899	0.184352	NA	0.076734	NA	8.81873e-05	9.65608e-05	NA	9.65945e-05	NA	2.92748e-05	NA	3.03364e-05	NA	NA	3.21874e-05	NA	NA	NA	NA	NA	1.00695e-05	NA	NA	NA	NA	NA	NA	NA	NA	NA	NA	NA	NA	NA	NA
PCNv1	HNRNPF	chr10.42550385.T.C	0.000140031	FALSE	0.049354	0.012944	0.117535	NA	0.017482	NA	0.000140031	9.65747e-05	NA	9.65964e-05	NA	4.66764e-05	NA	3.58204e-05	NA	NA	3.21913e-05	NA	NA	NA	NA	NA	1.19398e-05	NA	NA	NA	NA	NA	NA	NA	NA	NA	NA	NA	NA	NA	NA
PCNv1	HNRNPF	chr10.42550608.G.A	9.65951e-05	FALSE	0.120704	0.220465	0.184422	NA	0.076866	NA	8.52277e-05	9.65609e-05	NA	9.65951e-05	NA	2.82972e-05	NA	2.94665e-05	NA	NA	3.21879e-05	NA	NA	NA	NA	NA	9.78542e-06	NA	NA	NA	NA	NA	NA	NA	NA	NA	NA	NA	NA	NA	NA
PCNv1	HNRNPF	chr10.42550661.T.G	9.65952e-05	FALSE	0.120635	0.22023	0.184369	NA	0.076814	NA	8.8496e-05	9.65608e-05	NA	9.65952e-05	NA	2.93759e-05	NA	3.07332e-05	NA	NA	3.21879e-05	NA	NA	NA	NA	NA	1.02033e-05	NA	NA	NA	NA	NA	NA	NA	NA	NA	NA	NA	NA	NA	NA
PCNv1	HNRNPF	chr10.42551862.A.G	9.65943e-05	FALSE	0.166631	0.402491	0.216968	NA	0.083447	NA	8.61769e-05	9.65516e-05	NA	9.65943e-05	NA	2.87575e-05	NA	2.96606e-05	NA	NA	3.21824e-05	NA	NA	NA	NA	NA	9.89582e-06	NA	NA	NA	NA	NA	NA	NA	NA	NA	NA	NA	NA	NA	NA
PCNv1	HNRNPF	chr10.42551879.G.C	9.95777e-05	FALSE	0.046951	0.011527	0.040253	NA	0.056109	NA	9.95777e-05	9.65861e-05	NA	9.65973e-05	NA	3.32315e-05	NA	4.3864e-05	NA	NA	3.21944e-05	NA	NA	NA	NA	NA	1.46214e-05	NA	NA	NA	NA	NA	NA	NA	NA	NA	NA	NA	NA	NA	NA
PCNv1	HNRNPF	chr10.42552572.A.G	9.65948e-05	FALSE	0.113544	0.220606	0.184778	NA	0.076634	NA	8.24959e-05	9.65632e-05	NA	9.65948e-05	NA	2.73651e-05	NA	2.83241e-05	NA	NA	3.2189e-05	NA	NA	NA	NA	NA	9.39806e-06	NA	NA	NA	NA	NA	NA	NA	NA	NA	NA	NA	NA	NA	NA
PCNv1	HNRNPF	chr10.42552726.C.T	9.65946e-05	FALSE	0.113636	0.221942	0.184249	NA	0.076588	NA	9.55052e-05	9.65623e-05	NA	9.65946e-05	NA	3.16572e-05	NA	3.31361e-05	NA	NA	3.21883e-05	NA	NA	NA	NA	NA	1.09815e-05	NA	NA	NA	NA	NA	NA	NA	NA	NA	NA	NA	NA	NA	NA
PCNv1	HNRNPF	chr10.42553105.A.T	0.000142112	FALSE	0.042206	0.012931	0.117424	NA	0.017383	NA	0.000142112	9.65748e-05	NA	9.65962e-05	NA	4.73715e-05	NA	3.9721e-05	NA	NA	3.21913e-05	NA	NA	NA	NA	NA	1.32407e-05	NA	NA	NA	NA	NA	NA	NA	NA	NA	NA	NA	NA	NA	NA
PCNv1	HNRNPF	chr10.42553393.C.A	9.6593e-05	FALSE	0.353473	0.13518	0.279933	NA	0.378244	NA	7.76975e-05	9.65702e-05	NA	9.6593e-05	NA	2.61043e-05	NA	2.62382e-05	NA	NA	3.21796e-05	NA	NA	NA	NA	NA	8.78067e-06	NA	NA	NA	NA	NA	NA	NA	NA	NA	NA	NA	NA	NA	NA
PCNv1	HNRNPF	chr10.42553516.C.G	9.65946e-05	FALSE	0.11339	0.220014	0.184252	NA	0.076609	NA	9.04964e-05	9.65623e-05	NA	9.65946e-05	NA	3.00092e-05	NA	3.12582e-05	NA	NA	3.21883e-05	NA	NA	NA	NA	NA	1.03646e-05	NA	NA	NA	NA	NA	NA	NA	NA	NA	NA	NA	NA	NA	NA
PCNv1	HNRNPF	chr10.42553577.T.C	9.65969e-05	FALSE	0.092856	0.09688	0.164859	NA	0.073693	NA	7.55957e-05	9.65629e-05	NA	9.65969e-05	NA	2.51943e-05	NA	2.52066e-05	NA	NA	3.2187e-05	NA	NA	NA	NA	NA	8.40059e-06	NA	NA	NA	NA	NA	NA	NA	NA	NA	NA	NA	NA	NA	NA
PCNv1	HNRNPF	chr10.42553617.C.T	9.65929e-05	FALSE	0.204669	0.064291	0.147423	NA	0.292223	NA	9.12984e-05	9.65673e-05	NA	9.65929e-05	NA	3.02722e-05	NA	3.04019e-05	NA	NA	3.21833e-05	NA	NA	NA	NA	NA	1.00696e-05	NA	NA	NA	NA	NA	NA	NA	NA	NA	NA	NA	NA	NA	NA
PCNv1	HNRNPF	chr10.42554491.G.A	9.65963e-05	FALSE	0.051355	0.075991	0.123899	NA	0.017542	NA	8.04028e-05	9.65751e-05	NA	9.65963e-05	NA	2.68268e-05	NA	2.6794e-05	NA	NA	3.21917e-05	NA	NA	NA	NA	NA	8.94008e-06	NA	NA	NA	NA	NA	NA	NA	NA	NA	NA	NA	NA	NA	NA
PCNv1	HNRNPF	chr10.42554654.G.A	9.66371e-05	FALSE	0.018653	0.005336	0.0091	NA	0.02421	NA	9.65058e-05	9.66371e-05	NA	9.65969e-05	NA	3.22185e-05	NA	3.21658e-05	NA	NA	3.22371e-05	NA	NA	NA	NA	NA	1.07394e-05	NA	NA	NA	NA	NA	NA	NA	NA	NA	NA	NA	NA	NA	NA
PCNv1	HNRNPF	chr10.42554854.G.A	0.000112401	FALSE	0.031396	0.007439	0.116377	NA	0.01701	NA	0.000112401	9.65757e-05	NA	9.65964e-05	NA	3.74695e-05	NA	3.34924e-05	NA	NA	3.21918e-05	NA	NA	NA	NA	NA	1.11759e-05	NA	NA	NA	NA	NA	NA	NA	NA	NA	NA	NA	NA	NA	NA
PCNv1	HNRNPF	chr10.42555018.C.T	9.98441e-05	FALSE	0.046964	0.011515	0.040645	NA	0.056058	NA	9.98441e-05	9.65858e-05	NA	9.65971e-05	NA	3.33046e-05	NA	4.39012e-05	NA	NA	3.21944e-05	NA	NA	NA	NA	NA	1.46338e-05	NA	NA	NA	NA	NA	NA	NA	NA	NA	NA	NA	NA	NA	NA
PCNv1	HNRNPF	chr10.42555032.T.C	9.65947e-05	FALSE	0.112232	0.214856	0.18409	NA	0.07633	NA	8.69475e-05	9.65598e-05	NA	9.65947e-05	NA	2.88904e-05	NA	2.99443e-05	NA	NA	3.21869e-05	NA	NA	NA	NA	NA	9.94935e-06	NA	NA	NA	NA	NA	NA	NA	NA	NA	NA	NA	NA	NA	NA
PCNv1	HNRNPF	chr10.42555418.T.C	9.65944e-05	FALSE	0.103957	0.158584	0.178387	NA	0.076163	NA	7.254e-05	9.65596e-05	NA	9.65944e-05	NA	2.41677e-05	NA	2.42652e-05	NA	NA	3.21858e-05	NA	NA	NA	NA	NA	8.08387e-06	NA	NA	NA	NA	NA	NA	NA	NA	NA	NA	NA	NA	NA	NA
PCNv1	HNRNPF	chr10.42556387.G.T	0.000104155	FALSE	0.026959	0.005132	0.016938	NA	0.033574	NA	9.59692e-05	9.65957e-05	NA	0.000104155	NA	3.19693e-05	NA	3.19808e-05	NA	NA	3.47125e-05	NA	NA	NA	NA	NA	1.06511e-05	NA	NA	NA	NA	NA	NA	NA	NA	NA	NA	NA	NA	NA	NA
PCNv1	HNRNPF	chr10.42557141.T.A	9.6597e-05	FALSE	0.057077	0.177227	0.02978	NA	0.006024	NA	6.78402e-05	9.65966e-05	NA	9.6597e-05	NA	2.26242e-05	NA	2.2613e-05	NA	NA	3.2199e-05	NA	NA	NA	NA	NA	7.54132e-06	NA	NA	NA	NA	NA	NA	NA	NA	NA	NA	NA	NA	NA	NA
PCNv1	HNRNPF	chr10.42557168.G.A	9.66627e-05	FALSE	0.082447	0.096109	0.164994	NA	0.073281	NA	7.56465e-05	9.65632e-05	NA	9.66627e-05	NA	2.52093e-05	NA	2.52167e-05	NA	NA	3.22179e-05	NA	NA	NA	NA	NA	8.40384e-06	NA	NA	NA	NA	NA	NA	NA	NA	NA	NA	NA	NA	NA	NA
PCNv1	HNRNPF	chr10.42557476.G.C	9.6597e-05	FALSE	0.057119	0.177354	0.029786	NA	0.006049	NA	6.7778e-05	9.65966e-05	NA	9.6597e-05	NA	2.26e-05	NA	2.25925e-05	NA	NA	3.21989e-05	NA	NA	NA	NA	NA	7.53332e-06	NA	NA	NA	NA	NA	NA	NA	NA	NA	NA	NA	NA	NA	NA
PCNv1	HNRNPF	chr10.42558543.G.A	9.94197e-05	FALSE	0.041146	0.011569	0.041571	NA	0.055933	NA	9.94197e-05	9.65853e-05	NA	9.65975e-05	NA	3.31409e-05	NA	4.41599e-05	NA	NA	3.21947e-05	NA	NA	NA	NA	NA	1.47199e-05	NA	NA	NA	NA	NA	NA	NA	NA	NA	NA	NA	NA	NA	NA
PCNv1	HNRNPF	chr10.42558692.G.A	9.65939e-05	FALSE	0.158525	0.39987	0.216281	NA	0.082859	NA	7.89674e-05	9.65524e-05	NA	9.65939e-05	NA	2.62635e-05	NA	2.68664e-05	NA	NA	3.21838e-05	NA	NA	NA	NA	NA	8.93494e-06	NA	NA	NA	NA	NA	NA	NA	NA	NA	NA	NA	NA	NA	NA
PCNv1	HNRNPF	chr10.42558719.T.C	9.6608e-05	FALSE	0.082493	0.096033	0.16514	NA	0.0734	NA	7.5664e-05	9.65633e-05	NA	9.6608e-05	NA	2.52144e-05	NA	2.52245e-05	NA	NA	3.22011e-05	NA	NA	NA	NA	NA	8.40622e-06	NA	NA	NA	NA	NA	NA	NA	NA	NA	NA	NA	NA	NA	NA
PCNv1	HNRNPF	chr10.42558885.A.T	9.66622e-05	FALSE	0.082787	0.096814	0.165291	NA	0.073665	NA	7.55623e-05	9.65633e-05	NA	9.66622e-05	NA	2.51828e-05	NA	2.51844e-05	NA	NA	3.22212e-05	NA	NA	NA	NA	NA	8.39363e-06	NA	NA	NA	NA	NA	NA	NA	NA	NA	NA	NA	NA	NA	NA
PCNv1	HNRNPF	chr10.42558912.C.T	9.6597e-05	FALSE	0.059023	0.182771	0.032321	NA	0.007215	NA	6.77038e-05	9.65879e-05	NA	9.6597e-05	NA	2.2559e-05	NA	2.25699e-05	NA	NA	3.21961e-05	NA	NA	NA	NA	NA	7.52038e-06	NA	NA	NA	NA	NA	NA	NA	NA	NA	NA	NA	NA	NA	NA
PCNv1	HNRNPF	chr10.42559073.C.A	9.65957e-05	FALSE	0.082265	0.095834	0.164527	NA	0.072966	NA	8.33672e-05	9.6563e-05	NA	9.65957e-05	NA	2.77923e-05	NA	2.77622e-05	NA	NA	3.21876e-05	NA	NA	NA	NA	NA	9.25379e-06	NA	NA	NA	NA	NA	NA	NA	NA	NA	NA	NA	NA	NA	NA
PCNv1	HNRNPF	chr10.42559185.C.T	0.000144317	FALSE	0.031451	0.007332	0.116318	NA	0.017111	NA	0.000144317	9.65755e-05	NA	9.65962e-05	NA	4.81087e-05	NA	3.79746e-05	NA	NA	3.21916e-05	NA	NA	NA	NA	NA	1.26593e-05	NA	NA	NA	NA	NA	NA	NA	NA	NA	NA	NA	NA	NA	NA
PCNv1	HNRNPF	chr10.42560261.A.C	9.65968e-05	FALSE	0.03137	0.061456	0.098617	NA	0.016876	NA	9.34702e-05	9.65907e-05	NA	9.65968e-05	NA	3.11418e-05	NA	3.11548e-05	NA	NA	3.21966e-05	NA	NA	NA	NA	NA	1.03799e-05	NA	NA	NA	NA	NA	NA	NA	NA	NA	NA	NA	NA	NA	NA
PCNv1	HNRNPF	chr10.42560775.C.G	9.65945e-05	FALSE	0.11227	0.214753	0.184165	NA	0.0763	NA	7.84333e-05	9.65627e-05	NA	9.65945e-05	NA	2.6038e-05	NA	2.66739e-05	NA	NA	3.21884e-05	NA	NA	NA	NA	NA	8.8572e-06	NA	NA	NA	NA	NA	NA	NA	NA	NA	NA	NA	NA	NA	NA
PCNv1	HNRNPF	chr10.42561241.A.C	9.65942e-05	FALSE	0.112302	0.2147	0.184111	NA	0.076381	NA	8.21192e-05	9.65627e-05	NA	9.65942e-05	NA	2.72502e-05	NA	2.79401e-05	NA	NA	3.21881e-05	NA	NA	NA	NA	NA	9.27097e-06	NA	NA	NA	NA	NA	NA	NA	NA	NA	NA	NA	NA	NA	NA
PCNv1	HNRNPF	chr10.42561479.T.C	9.65945e-05	FALSE	0.112199	0.213855	0.184545	NA	0.076314	NA	8.20248e-05	9.65629e-05	NA	9.65945e-05	NA	2.72159e-05	NA	2.80228e-05	NA	NA	3.21885e-05	NA	NA	NA	NA	NA	9.29904e-06	NA	NA	NA	NA	NA	NA	NA	NA	NA	NA	NA	NA	NA	NA
PCNv1	HNRNPF	chr10.42562233.T.C	9.67475e-05	FALSE	0.305425	0.083835	0.316231	NA	0.364752	NA	7.83358e-05	9.67475e-05	NA	9.65934e-05	NA	2.61882e-05	NA	2.60974e-05	NA	NA	3.23795e-05	NA	NA	NA	NA	NA	8.73099e-06	NA	NA	NA	NA	NA	NA	NA	NA	NA	NA	NA	NA	NA	NA
PCNv1	HNRNPF	chr10.42563149.A.T	9.65935e-05	FALSE	0.158481	0.399546	0.215878	NA	0.082855	NA	7.9282e-05	9.65521e-05	NA	9.65935e-05	NA	2.63773e-05	NA	2.68013e-05	NA	NA	3.21833e-05	NA	NA	NA	NA	NA	8.91523e-06	NA	NA	NA	NA	NA	NA	NA	NA	NA	NA	NA	NA	NA	NA
PCNv1	HNRNPF	chr10.42563569.G.C	9.65943e-05	FALSE	0.112047	0.213715	0.183707	NA	0.076247	NA	8.07461e-05	9.65619e-05	NA	9.65943e-05	NA	2.68086e-05	NA	2.74854e-05	NA	NA	3.21878e-05	NA	NA	NA	NA	NA	9.12589e-06	NA	NA	NA	NA	NA	NA	NA	NA	NA	NA	NA	NA	NA	NA
PCNv1	HNRNPF	chr10.42563704.G.A	9.68181e-05	FALSE	0.020106	0.005826	0.025217	NA	0.025745	NA	9.68181e-05	9.65949e-05	NA	9.65957e-05	NA	3.22511e-05	NA	3.22741e-05	NA	NA	3.21979e-05	NA	NA	NA	NA	NA	1.07378e-05	NA	NA	NA	NA	NA	NA	NA	NA	NA	NA	NA	NA	NA	NA
PCNv1	HNRNPF	chr10.42563743.A.G	9.65943e-05	FALSE	0.112153	0.214491	0.183706	NA	0.076249	NA	7.90193e-05	9.6562e-05	NA	9.65943e-05	NA	2.62403e-05	NA	2.68445e-05	NA	NA	3.21879e-05	NA	NA	NA	NA	NA	8.91532e-06	NA	NA	NA	NA	NA	NA	NA	NA	NA	NA	NA	NA	NA	NA
PCNv1	HNRNPF	chr10.42563871.A.C	0.000100165	FALSE	0.046769	0.011485	0.040632	NA	0.055793	NA	0.000100165	9.65858e-05	NA	9.65974e-05	NA	3.34088e-05	NA	4.61728e-05	NA	NA	3.21945e-05	NA	NA	NA	NA	NA	1.5391e-05	NA	NA	NA	NA	NA	NA	NA	NA	NA	NA	NA	NA	NA	NA
PCNv1	HNRNPF	chr10.42564074.A.G	9.65943e-05	FALSE	0.112054	0.213753	0.183706	NA	0.076249	NA	8.0374e-05	9.6562e-05	NA	9.65943e-05	NA	2.66857e-05	NA	2.73495e-05	NA	NA	3.21879e-05	NA	NA	NA	NA	NA	9.08111e-06	NA	NA	NA	NA	NA	NA	NA	NA	NA	NA	NA	NA	NA	NA
PCNv1	HNRNPF	chr10.42564224.T.C	9.6597e-05	FALSE	0.058989	0.182332	0.032445	NA	0.007259	NA	6.74786e-05	9.6592e-05	NA	9.6597e-05	NA	2.2502e-05	NA	2.24916e-05	NA	NA	3.21977e-05	NA	NA	NA	NA	NA	7.50039e-06	NA	NA	NA	NA	NA	NA	NA	NA	NA	NA	NA	NA	NA	NA
PCNv1	HNRNPF	chr10.42564256.G.T	9.65974e-05	FALSE	0.082202	0.095727	0.164493	NA	0.073139	NA	7.57829e-05	9.6563e-05	NA	9.65974e-05	NA	2.52532e-05	NA	2.52702e-05	NA	NA	3.21883e-05	NA	NA	NA	NA	NA	8.42101e-06	NA	NA	NA	NA	NA	NA	NA	NA	NA	NA	NA	NA	NA	NA
PCNv1	HNRNPF	chr10.42564777.C.T	0.00010019	FALSE	0.046775	0.011485	0.040625	NA	0.055801	NA	0.00010019	9.65858e-05	NA	9.65974e-05	NA	3.34173e-05	NA	4.62565e-05	NA	NA	3.21945e-05	NA	NA	NA	NA	NA	1.54189e-05	NA	NA	NA	NA	NA	NA	NA	NA	NA	NA	NA	NA	NA	NA
PCNv1	HNRNPF	chr10.42564881.C.T	9.65946e-05	FALSE	0.113319	0.214046	0.184691	NA	0.078098	NA	8.11572e-05	9.65613e-05	NA	9.65946e-05	NA	2.69489e-05	NA	2.77561e-05	NA	NA	3.21878e-05	NA	NA	NA	NA	NA	9.21818e-06	NA	NA	NA	NA	NA	NA	NA	NA	NA	NA	NA	NA	NA	NA
PCNv1	HNRNPF	chr10.42565149.G.A	9.6597e-05	FALSE	0.057878	0.186312	0.032381	NA	0.007455	NA	7.07251e-05	9.6588e-05	NA	9.6597e-05	NA	2.35928e-05	NA	2.3572e-05	NA	NA	3.2196e-05	NA	NA	NA	NA	NA	7.86327e-06	NA	NA	NA	NA	NA	NA	NA	NA	NA	NA	NA	NA	NA	NA
PCNv1	HNRNPF	chr10.42565504.C.T	9.65947e-05	FALSE	0.112983	0.212041	0.184418	NA	0.078041	NA	8.99936e-05	9.65606e-05	NA	9.65947e-05	NA	2.98752e-05	NA	3.11403e-05	NA	NA	3.21875e-05	NA	NA	NA	NA	NA	1.03374e-05	NA	NA	NA	NA	NA	NA	NA	NA	NA	NA	NA	NA	NA	NA
PCNv1	HNRNPF	chr10.42565761.C.G	0.000213057	FALSE	0.031699	0.009702	0.116558	NA	0.017005	NA	0.000213057	9.65751e-05	NA	9.65962e-05	NA	7.10221e-05	NA	5.39959e-05	NA	NA	3.21914e-05	NA	NA	NA	NA	NA	1.79998e-05	NA	NA	NA	NA	NA	NA	NA	NA	NA	NA	NA	NA	NA	NA
PCNv1	HNRNPF	chr10.42566446.G.A	9.99625e-05	FALSE	0.046575	0.011525	0.040639	NA	0.055762	NA	9.99625e-05	9.65857e-05	NA	9.66658e-05	NA	3.33411e-05	NA	4.75189e-05	NA	NA	3.22133e-05	NA	NA	NA	NA	NA	1.58396e-05	NA	NA	NA	NA	NA	NA	NA	NA	NA	NA	NA	NA	NA	NA
PCNv1	HNRNPF	chr10.42566524.G.A	9.6597e-05	FALSE	0.058215	0.182286	0.032032	NA	0.007189	NA	6.801e-05	9.65883e-05	NA	9.6597e-05	NA	2.26803e-05	NA	2.26675e-05	NA	NA	3.21962e-05	NA	NA	NA	NA	NA	7.55933e-06	NA	NA	NA	NA	NA	NA	NA	NA	NA	NA	NA	NA	NA	NA
PCNv1	HNRNPF	chr10.42566985.G.A	9.65929e-05	FALSE	0.352312	0.135103	0.280343	NA	0.375942	NA	7.56661e-05	9.65583e-05	NA	9.65929e-05	NA	2.53343e-05	NA	2.53061e-05	NA	NA	3.21774e-05	NA	NA	NA	NA	NA	8.45858e-06	NA	NA	NA	NA	NA	NA	NA	NA	NA	NA	NA	NA	NA	NA
PCNv1	HNRNPF	chr10.42567095.A.G	0.000156442	FALSE	0.031418	0.007574	0.116396	NA	0.016995	NA	0.000156442	9.65755e-05	NA	9.65962e-05	NA	5.2151e-05	NA	4.09561e-05	NA	NA	3.21917e-05	NA	NA	NA	NA	NA	1.36535e-05	NA	NA	NA	NA	NA	NA	NA	NA	NA	NA	NA	NA	NA	NA
PCNv1	HNRNPF	chr10.42567504.T.C	9.65947e-05	FALSE	0.113061	0.212479	0.184498	NA	0.078057	NA	8.88805e-05	9.65608e-05	NA	9.65947e-05	NA	2.95033e-05	NA	3.0728e-05	NA	NA	3.21876e-05	NA	NA	NA	NA	NA	1.02001e-05	NA	NA	NA	NA	NA	NA	NA	NA	NA	NA	NA	NA	NA	NA
PCNv1	HNRNPF	chr10.42567698.T.C	9.6597e-05	FALSE	0.010672	0.026987	0.007265	NA	0.005705	NA	9.16643e-05	9.65954e-05	NA	9.6597e-05	NA	3.05588e-05	NA	3.05548e-05	NA	NA	3.21984e-05	NA	NA	NA	NA	NA	1.01863e-05	NA	NA	NA	NA	NA	NA	NA	NA	NA	NA	NA	NA	NA	NA
PCNv1	HNRNPF	chr10.42568462.G.T	9.65955e-05	FALSE	0.09403	0.153488	0.177442	NA	0.077528	NA	7.30668e-05	9.65624e-05	NA	9.65955e-05	NA	2.43102e-05	NA	2.4635e-05	NA	NA	3.21886e-05	NA	NA	NA	NA	NA	8.20314e-06	NA	NA	NA	NA	NA	NA	NA	NA	NA	NA	NA	NA	NA	NA
PCNv1	HNRNPF	chr10.42568468.C.A	9.65975e-05	FALSE	0.071947	0.026809	0.157605	NA	0.072954	NA	8.86363e-05	9.65664e-05	NA	9.65975e-05	NA	2.95418e-05	NA	2.95532e-05	NA	NA	3.21879e-05	NA	NA	NA	NA	NA	9.84926e-06	NA	NA	NA	NA	NA	NA	NA	NA	NA	NA	NA	NA	NA	NA
PCNv1	HNRNPF	chr10.42568565.A.G	0.000146522	FALSE	0.031329	0.007329	0.116345	NA	0.016993	NA	0.000146522	9.65755e-05	NA	9.65962e-05	NA	4.88439e-05	NA	3.86411e-05	NA	NA	3.21916e-05	NA	NA	NA	NA	NA	1.28816e-05	NA	NA	NA	NA	NA	NA	NA	NA	NA	NA	NA	NA	NA	NA
PCNv1	HNRNPF	chr10.42568833.C.G	0.000193183	FALSE	0.03161	0.009405	0.116536	NA	0.017005	NA	0.000193183	9.65756e-05	NA	9.65962e-05	NA	6.44e-05	NA	4.94772e-05	NA	NA	3.21917e-05	NA	NA	NA	NA	NA	1.64944e-05	NA	NA	NA	NA	NA	NA	NA	NA	NA	NA	NA	NA	NA	NA
PCNv1	HNRNPF	chr10.42568873.C.T	9.65962e-05	FALSE	0.039638	0.065256	0.122697	NA	0.017295	NA	8.08687e-05	9.65749e-05	NA	9.65962e-05	NA	2.69468e-05	NA	2.69566e-05	NA	NA	3.21914e-05	NA	NA	NA	NA	NA	8.98244e-06	NA	NA	NA	NA	NA	NA	NA	NA	NA	NA	NA	NA	NA	NA
PCNv1	HNRNPF	chr10.42569089.C.T	9.66141e-05	FALSE	0.046725	0.011042	0.040666	NA	0.055822	NA	9.66141e-05	9.65858e-05	NA	9.65974e-05	NA	3.22329e-05	NA	3.53327e-05	NA	NA	3.21945e-05	NA	NA	NA	NA	NA	1.17774e-05	NA	NA	NA	NA	NA	NA	NA	NA	NA	NA	NA	NA	NA	NA
PCNv1	HNRNPF	chr10.42569179.G.A	9.65955e-05	FALSE	0.09401	0.153422	0.177442	NA	0.07751	NA	7.31387e-05	9.65624e-05	NA	9.65955e-05	NA	2.43338e-05	NA	2.46671e-05	NA	NA	3.21886e-05	NA	NA	NA	NA	NA	8.21369e-06	NA	NA	NA	NA	NA	NA	NA	NA	NA	NA	NA	NA	NA	NA
PCNv1	HNRNPF	chr10.42569289.A.G	9.65948e-05	FALSE	0.112897	0.211984	0.184439	NA	0.078003	NA	8.90575e-05	9.65607e-05	NA	9.65948e-05	NA	2.95638e-05	NA	3.08348e-05	NA	NA	3.21876e-05	NA	NA	NA	NA	NA	1.02364e-05	NA	NA	NA	NA	NA	NA	NA	NA	NA	NA	NA	NA	NA	NA
PCNv1	HNRNPF	chr10.42570695.T.C	9.65948e-05	FALSE	0.113159	0.213124	0.184588	NA	0.07815	NA	8.90797e-05	9.65611e-05	NA	9.65948e-05	NA	2.9564e-05	NA	3.08394e-05	NA	NA	3.21879e-05	NA	NA	NA	NA	NA	1.02355e-05	NA	NA	NA	NA	NA	NA	NA	NA	NA	NA	NA	NA	NA	NA
PCNv1	HNRNPF	chr10.42570768.C.T	0.000101087	FALSE	0.113365	0.215346	0.184489	NA	0.078018	NA	0.000101087	9.65608e-05	NA	9.65948e-05	NA	3.35298e-05	NA	3.53498e-05	NA	NA	3.21877e-05	NA	NA	NA	NA	NA	1.17228e-05	NA	NA	NA	NA	NA	NA	NA	NA	NA	NA	NA	NA	NA	NA
PCNv1	HNRNPF	chr10.42570782.A.C	0.000125803	FALSE	0.046796	0.011325	0.040633	NA	0.05558	NA	0.000125803	9.65858e-05	NA	9.65959e-05	NA	4.19368e-05	NA	5.20581e-05	NA	NA	3.21942e-05	NA	NA	NA	NA	NA	1.73535e-05	NA	NA	NA	NA	NA	NA	NA	NA	NA	NA	NA	NA	NA	NA
PCNv1	HNRNPF	chr10.42570966.C.T	9.68069e-05	FALSE	0.316202	0.087072	0.32373	NA	0.378716	NA	8.24687e-05	9.68069e-05	NA	9.65933e-05	NA	2.75805e-05	NA	2.74785e-05	NA	NA	3.23054e-05	NA	NA	NA	NA	NA	9.19688e-06	NA	NA	NA	NA	NA	NA	NA	NA	NA	NA	NA	NA	NA	NA
PCNv1	HNRNPF	chr10.42570991.C.T	0.000125936	FALSE	0.112643	0.211964	0.184526	NA	0.077746	NA	0.000125936	9.65608e-05	NA	9.6594e-05	NA	4.1968e-05	NA	4.36644e-05	NA	NA	3.21868e-05	NA	NA	NA	NA	NA	1.45514e-05	NA	NA	NA	NA	NA	NA	NA	NA	NA	NA	NA	NA	NA	NA
PCNv1	HNRNPF	chr10.42571488.A.G	9.65956e-05	FALSE	0.094129	0.153638	0.177492	NA	0.077499	NA	7.42049e-05	9.65625e-05	NA	9.65956e-05	NA	2.46822e-05	NA	2.51196e-05	NA	NA	3.21887e-05	NA	NA	NA	NA	NA	8.36192e-06	NA	NA	NA	NA	NA	NA	NA	NA	NA	NA	NA	NA	NA	NA
PCNv1	HNRNPF	chr10.42572825.C.T	9.6597e-05	FALSE	0.047601	0.011203	0.040817	NA	0.056993	NA	9.56863e-05	9.65856e-05	NA	9.6597e-05	NA	3.19146e-05	NA	3.28634e-05	NA	NA	3.21945e-05	NA	NA	NA	NA	NA	1.09547e-05	NA	NA	NA	NA	NA	NA	NA	NA	NA	NA	NA	NA	NA	NA
PCNv1	HNRNPF	chr10.42573393.A.G	9.65948e-05	FALSE	0.11291	0.211996	0.184438	NA	0.078023	NA	8.8332e-05	9.65607e-05	NA	9.65948e-05	NA	2.93247e-05	NA	3.0542e-05	NA	NA	3.21876e-05	NA	NA	NA	NA	NA	1.01398e-05	NA	NA	NA	NA	NA	NA	NA	NA	NA	NA	NA	NA	NA	NA
PCNv1	HNRNPF	chr10.42573604.C.T	9.6595e-05	FALSE	0.112941	0.212173	0.184439	NA	0.078034	NA	8.72652e-05	9.65607e-05	NA	9.6595e-05	NA	2.89726e-05	NA	3.02234e-05	NA	NA	3.21878e-05	NA	NA	NA	NA	NA	1.00357e-05	NA	NA	NA	NA	NA	NA	NA	NA	NA	NA	NA	NA	NA	NA
PCNv1	HNRNPF	chr10.42573916.G.T	0.000119823	FALSE	0.115864	0.223858	0.184447	NA	0.079271	NA	0.000119823	9.65607e-05	NA	9.65946e-05	NA	3.99314e-05	NA	4.18389e-05	NA	NA	3.21872e-05	NA	NA	NA	NA	NA	1.39433e-05	NA	NA	NA	NA	NA	NA	NA	NA	NA	NA	NA	NA	NA	NA
PCNv1	HNRNPF	chr10.42574007.A.G	0.000218259	FALSE	0.03165	0.009677	0.116545	NA	0.017015	NA	0.000218259	9.65756e-05	NA	9.65962e-05	NA	7.27598e-05	NA	5.51267e-05	NA	NA	3.21917e-05	NA	NA	NA	NA	NA	1.8378e-05	NA	NA	NA	NA	NA	NA	NA	NA	NA	NA	NA	NA	NA	NA
PCNv1	HNRNPF	chr10.42574278.A.G	9.65951e-05	FALSE	0.112925	0.21211	0.184447	NA	0.07802	NA	8.75231e-05	9.65607e-05	NA	9.65951e-05	NA	2.90575e-05	NA	3.03383e-05	NA	NA	3.21878e-05	NA	NA	NA	NA	NA	1.00737e-05	NA	NA	NA	NA	NA	NA	NA	NA	NA	NA	NA	NA	NA	NA
PCNv1	HNRNPF	chr10.42574393.A.T	9.77021e-05	FALSE	0.113145	0.213661	0.184446	NA	0.078038	NA	9.77021e-05	9.65607e-05	NA	9.65948e-05	NA	3.24152e-05	NA	3.4059e-05	NA	NA	3.21876e-05	NA	NA	NA	NA	NA	1.12982e-05	NA	NA	NA	NA	NA	NA	NA	NA	NA	NA	NA	NA	NA	NA
PCNv1	HNRNPF	chr10.42575079.C.T	9.65956e-05	FALSE	0.093968	0.153202	0.17745	NA	0.077492	NA	7.31542e-05	9.65624e-05	NA	9.65956e-05	NA	2.43389e-05	NA	2.46796e-05	NA	NA	3.21887e-05	NA	NA	NA	NA	NA	8.21796e-06	NA	NA	NA	NA	NA	NA	NA	NA	NA	NA	NA	NA	NA	NA
PCNv1	HNRNPF	chr10.42575112.G.A	9.65948e-05	FALSE	0.112899	0.212018	0.184447	NA	0.078006	NA	9.08254e-05	9.65607e-05	NA	9.65948e-05	NA	3.01467e-05	NA	3.14994e-05	NA	NA	3.21876e-05	NA	NA	NA	NA	NA	1.04552e-05	NA	NA	NA	NA	NA	NA	NA	NA	NA	NA	NA	NA	NA	NA
PCNv1	HNRNPF	chr10.42575260.G.A	0.000145999	FALSE	0.027385	0.005129	0.016801	NA	0.033758	NA	9.597e-05	9.65954e-05	NA	0.000145999	NA	3.19705e-05	NA	3.20758e-05	NA	NA	4.86556e-05	NA	NA	NA	NA	NA	1.06595e-05	NA	NA	NA	NA	NA	NA	NA	NA	NA	NA	NA	NA	NA	NA
PCNv1	HNRNPF	chr10.42575377.A.G	9.65969e-05	FALSE	0.06168	0.198304	0.034122	NA	0.007566	NA	6.72367e-05	9.65901e-05	NA	9.65969e-05	NA	2.23889e-05	NA	2.24129e-05	NA	NA	3.21967e-05	NA	NA	NA	NA	NA	7.46321e-06	NA	NA	NA	NA	NA	NA	NA	NA	NA	NA	NA	NA	NA	NA
PCNv1	HNRNPF	chr10.42575404.G.A	9.65948e-05	FALSE	0.1129	0.211921	0.18443	NA	0.078035	NA	8.85778e-05	9.65607e-05	NA	9.65948e-05	NA	2.94064e-05	NA	3.06345e-05	NA	NA	3.21876e-05	NA	NA	NA	NA	NA	1.01704e-05	NA	NA	NA	NA	NA	NA	NA	NA	NA	NA	NA	NA	NA	NA
PCNv1	HNRNPF	chr10.42575738.T.A	9.66014e-05	FALSE	0.074797	0.218305	0.043801	NA	0.038691	NA	9.556e-05	9.66014e-05	NA	9.65967e-05	NA	3.16428e-05	NA	3.293e-05	NA	NA	3.22022e-05	NA	NA	NA	NA	NA	1.09002e-05	NA	NA	NA	NA	NA	NA	NA	NA	NA	NA	NA	NA	NA	NA
PCNv1	HNRNPF	chr10.42575833.G.A	9.66904e-05	FALSE	0.305774	0.084067	0.315707	NA	0.365148	NA	7.83616e-05	9.66904e-05	NA	9.66338e-05	NA	2.60715e-05	NA	2.62312e-05	NA	NA	3.28077e-05	NA	NA	NA	NA	NA	8.89355e-06	NA	NA	NA	NA	NA	NA	NA	NA	NA	NA	NA	NA	NA	NA
PCNv1	HNRNPF	chr10.42575841.T.C	9.6597e-05	FALSE	0.058611	0.183457	0.032694	NA	0.007477	NA	6.76486e-05	9.65913e-05	NA	9.6597e-05	NA	2.25637e-05	NA	2.25483e-05	NA	NA	3.21972e-05	NA	NA	NA	NA	NA	7.52091e-06	NA	NA	NA	NA	NA	NA	NA	NA	NA	NA	NA	NA	NA	NA
PCNv1	HNRNPF	chr10.42576617.C.A	9.65948e-05	FALSE	0.113007	0.212299	0.18484	NA	0.078044	NA	9.28773e-05	9.6562e-05	NA	9.65948e-05	NA	3.07955e-05	NA	3.2254e-05	NA	NA	3.21884e-05	NA	NA	NA	NA	NA	1.06941e-05	NA	NA	NA	NA	NA	NA	NA	NA	NA	NA	NA	NA	NA	NA
PCNv1	HNRNPF	chr10.42576952.A.G	9.65949e-05	FALSE	0.113637	0.217016	0.184915	NA	0.078004	NA	9.03478e-05	9.65617e-05	NA	9.65949e-05	NA	2.99679e-05	NA	3.13499e-05	NA	NA	3.21883e-05	NA	NA	NA	NA	NA	1.03992e-05	NA	NA	NA	NA	NA	NA	NA	NA	NA	NA	NA	NA	NA	NA
PCNv1	HNRNPF	chr10.42577319.C.T	0.000105164	FALSE	0.113133	0.213706	0.18443	NA	0.078018	NA	0.000105164	9.65607e-05	NA	9.65949e-05	NA	3.48738e-05	NA	3.69201e-05	NA	NA	3.21876e-05	NA	NA	NA	NA	NA	1.22416e-05	NA	NA	NA	NA	NA	NA	NA	NA	NA	NA	NA	NA	NA	NA
PCNv1	HNRNPF	chr10.42577699.C.T	9.65949e-05	FALSE	0.103024	0.146	0.17779	NA	0.07766	NA	8.80949e-05	9.65596e-05	NA	9.65949e-05	NA	2.93438e-05	NA	3.04423e-05	NA	NA	3.21859e-05	NA	NA	NA	NA	NA	1.01388e-05	NA	NA	NA	NA	NA	NA	NA	NA	NA	NA	NA	NA	NA	NA
PCNv1	HNRNPF	chr10.42577734.T.C	9.66785e-05	FALSE	0.112891	0.212123	0.184525	NA	0.077953	NA	9.66785e-05	9.65608e-05	NA	9.6595e-05	NA	3.20759e-05	NA	3.37697e-05	NA	NA	3.21878e-05	NA	NA	NA	NA	NA	1.12033e-05	NA	NA	NA	NA	NA	NA	NA	NA	NA	NA	NA	NA	NA	NA
PCNv1	HNRNPF	chr10.42578113.G.A	9.99595e-05	FALSE	0.033763	0.058509	0.013045	NA	0.005755	NA	9.99595e-05	9.65945e-05	NA	9.65972e-05	NA	3.329e-05	NA	3.33169e-05	NA	NA	3.21981e-05	NA	NA	NA	NA	NA	1.10681e-05	NA	NA	NA	NA	NA	NA	NA	NA	NA	NA	NA	NA	NA	NA
PCNv1	HNRNPF	chr10.42578447.C.T	9.6595e-05	FALSE	0.102889	0.145102	0.177757	NA	0.077642	NA	9.07122e-05	9.65596e-05	NA	9.6595e-05	NA	3.02149e-05	NA	3.1453e-05	NA	NA	3.21859e-05	NA	NA	NA	NA	NA	1.04751e-05	NA	NA	NA	NA	NA	NA	NA	NA	NA	NA	NA	NA	NA	NA
PCNv1	HNRNPF	chr10.42578472.G.C	9.65962e-05	FALSE	0.033566	0.008201	0.020231	NA	0.041528	NA	9.44974e-05	9.65907e-05	NA	9.65962e-05	NA	3.15004e-05	NA	3.14913e-05	NA	NA	3.21968e-05	NA	NA	NA	NA	NA	1.04972e-05	NA	NA	NA	NA	NA	NA	NA	NA	NA	NA	NA	NA	NA	NA
PCNv1	HNRNPF	chr10.42578770.T.C	0.000119321	FALSE	0.03256	0.009646	0.116552	NA	0.01704	NA	0.000119321	9.65751e-05	NA	9.65963e-05	NA	3.97751e-05	NA	3.36017e-05	NA	NA	3.21915e-05	NA	NA	NA	NA	NA	1.12041e-05	NA	NA	NA	NA	NA	NA	NA	NA	NA	NA	NA	NA	NA	NA
PCNv1	HNRNPF	chr10.42578937.G.C	9.6597e-05	FALSE	0.06617	0.221778	0.037438	NA	0.007518	NA	7.40943e-05	9.65874e-05	NA	9.6597e-05	NA	2.46414e-05	NA	2.47109e-05	NA	NA	3.21961e-05	NA	NA	NA	NA	NA	8.21818e-06	NA	NA	NA	NA	NA	NA	NA	NA	NA	NA	NA	NA	NA	NA
PCNv1	HNRNPF	chr10.42578995.A.G	0.000146948	FALSE	0.031298	0.007274	0.116265	NA	0.016976	NA	0.000146948	9.65754e-05	NA	9.65962e-05	NA	4.89856e-05	NA	3.92859e-05	NA	NA	3.21916e-05	NA	NA	NA	NA	NA	1.30964e-05	NA	NA	NA	NA	NA	NA	NA	NA	NA	NA	NA	NA	NA	NA
PCNv1	HNRNPF	chr10.42579256.T.C	9.65947e-05	FALSE	0.166439	0.437609	0.221983	NA	0.084808	NA	6.08027e-05	9.65504e-05	NA	9.65947e-05	NA	2.02595e-05	NA	2.02909e-05	NA	NA	3.21828e-05	NA	NA	NA	NA	NA	6.76103e-06	NA	NA	NA	NA	NA	NA	NA	NA	NA	NA	NA	NA	NA	NA
PCNv1	HNRNPF	chr10.42579318.G.A	0.000266028	FALSE	0.10291	0.143667	0.177774	NA	0.07739	NA	0.000266028	9.65595e-05	NA	9.6594e-05	NA	8.86749e-05	NA	9.68453e-05	NA	NA	3.21855e-05	NA	NA	NA	NA	NA	3.22814e-05	NA	NA	NA	NA	NA	NA	NA	NA	NA	NA	NA	NA	NA	NA
PCNv1	HNRNPF	chr10.42579597.C.T	9.66213e-05	FALSE	0.013934	0.005913	0.009877	NA	0.014862	NA	9.65533e-05	9.66213e-05	NA	9.65971e-05	NA	3.21715e-05	NA	3.21822e-05	NA	NA	3.22063e-05	NA	NA	NA	NA	NA	1.07225e-05	NA	NA	NA	NA	NA	NA	NA	NA	NA	NA	NA	NA	NA	NA
PCNv1	HNRNPF	chr10.42579840.T.C	9.65957e-05	FALSE	0.09398	0.153421	0.177543	NA	0.077449	NA	7.24714e-05	9.65626e-05	NA	9.65957e-05	NA	2.41142e-05	NA	2.44083e-05	NA	NA	3.21889e-05	NA	NA	NA	NA	NA	8.1294e-06	NA	NA	NA	NA	NA	NA	NA	NA	NA	NA	NA	NA	NA	NA
PCNv1	HNRNPF	chr10.42580186.G.A	9.65949e-05	FALSE	0.102832	0.144546	0.177789	NA	0.077677	NA	9.42952e-05	9.65596e-05	NA	9.65949e-05	NA	3.14067e-05	NA	3.28037e-05	NA	NA	3.21859e-05	NA	NA	NA	NA	NA	1.09242e-05	NA	NA	NA	NA	NA	NA	NA	NA	NA	NA	NA	NA	NA	NA
PCNv1	HNRNPF	chr10.42580203.C.T	9.65957e-05	FALSE	0.08394	0.086091	0.170809	NA	0.077136	NA	7.94258e-05	9.65615e-05	NA	9.65957e-05	NA	2.6464e-05	NA	2.67545e-05	NA	NA	3.21869e-05	NA	NA	NA	NA	NA	8.91385e-06	NA	NA	NA	NA	NA	NA	NA	NA	NA	NA	NA	NA	NA	NA
PCNv1	HNRNPF	chr10.42580535.G.A	9.66388e-05	FALSE	0.071697	0.025355	0.157516	NA	0.072883	NA	9.60574e-05	9.65668e-05	NA	9.66388e-05	NA	3.19424e-05	NA	3.19861e-05	NA	NA	3.2205e-05	NA	NA	NA	NA	NA	1.06268e-05	NA	NA	NA	NA	NA	NA	NA	NA	NA	NA	NA	NA	NA	NA
PCNv1	HNRNPF	chr10.42580691.T.C	0.000100097	FALSE	0.113189	0.214041	0.184474	NA	0.078043	NA	0.000100097	9.65608e-05	NA	9.65947e-05	NA	3.32032e-05	NA	3.49466e-05	NA	NA	3.21876e-05	NA	NA	NA	NA	NA	1.15896e-05	NA	NA	NA	NA	NA	NA	NA	NA	NA	NA	NA	NA	NA	NA
PCNv1	HNRNPF	chr10.42580713.G.A	0.00019841	FALSE	0.031735	0.008205	0.116398	NA	0.01709	NA	0.00019841	9.65751e-05	NA	9.65964e-05	NA	6.61389e-05	NA	4.76421e-05	NA	NA	3.21915e-05	NA	NA	NA	NA	NA	1.58815e-05	NA	NA	NA	NA	NA	NA	NA	NA	NA	NA	NA	NA	NA	NA
PCNv1	HNRNPF	chr10.42581024.C.T	9.66774e-05	FALSE	0.046759	0.011397	0.040633	NA	0.055797	NA	9.66774e-05	9.65858e-05	NA	9.65973e-05	NA	3.2255e-05	NA	3.54078e-05	NA	NA	3.21945e-05	NA	NA	NA	NA	NA	1.18024e-05	NA	NA	NA	NA	NA	NA	NA	NA	NA	NA	NA	NA	NA	NA
PCNv1	HNRNPF	chr10.42581224.G.T	9.65953e-05	FALSE	0.086722	0.104564	0.172179	NA	0.077243	NA	7.56382e-05	9.65613e-05	NA	9.65953e-05	NA	2.52129e-05	NA	2.51928e-05	NA	NA	3.2187e-05	NA	NA	NA	NA	NA	8.39785e-06	NA	NA	NA	NA	NA	NA	NA	NA	NA	NA	NA	NA	NA	NA
PCNv1	HNRNPF	chr10.42581303.A.C	9.6597e-05	FALSE	0.059275	0.182768	0.032693	NA	0.007446	NA	6.77527e-05	9.65914e-05	NA	9.6597e-05	NA	2.26001e-05	NA	2.2583e-05	NA	NA	3.21973e-05	NA	NA	NA	NA	NA	7.53302e-06	NA	NA	NA	NA	NA	NA	NA	NA	NA	NA	NA	NA	NA	NA
PCNv1	HNRNPF	chr10.42581419.G.A	9.65951e-05	FALSE	0.10582	0.163869	0.179251	NA	0.077919	NA	7.31139e-05	9.65595e-05	NA	9.65951e-05	NA	2.43491e-05	NA	2.46307e-05	NA	NA	3.21864e-05	NA	NA	NA	NA	NA	8.20405e-06	NA	NA	NA	NA	NA	NA	NA	NA	NA	NA	NA	NA	NA	NA
PCNv1	HNRNPF	chr10.42581444.A.G	9.65952e-05	FALSE	0.086829	0.104697	0.1722	NA	0.077387	NA	7.5318e-05	9.65612e-05	NA	9.65952e-05	NA	2.51042e-05	NA	2.50906e-05	NA	NA	3.21868e-05	NA	NA	NA	NA	NA	8.36311e-06	NA	NA	NA	NA	NA	NA	NA	NA	NA	NA	NA	NA	NA	NA
PCNv1	HNRNPF	chr10.42582555.G.A	9.70438e-05	FALSE	0.058119	0.074619	0.134909	NA	0.043055	NA	8.46782e-05	9.65706e-05	NA	9.70438e-05	NA	2.82468e-05	NA	2.92164e-05	NA	NA	3.23383e-05	NA	NA	NA	NA	NA	9.73892e-06	NA	NA	NA	NA	NA	NA	NA	NA	NA	NA	NA	NA	NA	NA
PCNv1	HNRNPF	chr10.42582875.T.A	0.000106483	FALSE	0.031373	0.008472	0.035676	NA	0.041035	NA	9.42384e-05	9.65873e-05	NA	0.000106483	NA	3.1404e-05	NA	3.20375e-05	NA	NA	3.54967e-05	NA	NA	NA	NA	NA	1.0682e-05	NA	NA	NA	NA	NA	NA	NA	NA	NA	NA	NA	NA	NA	NA
PCNv1	HNRNPF	chr10.42583077.A.G	9.65973e-05	FALSE	0.141623	0.327535	0.22035	NA	0.107374	NA	6.99944e-05	9.6583e-05	NA	9.65973e-05	NA	2.31377e-05	NA	2.42715e-05	NA	NA	3.2349e-05	NA	NA	NA	NA	NA	8.06688e-06	NA	NA	NA	NA	NA	NA	NA	NA	NA	NA	NA	NA	NA	NA
PCNv1	HNRNPF	chr10.42583525.G.A	9.66919e-05	FALSE	0.304813	0.082689	0.313901	NA	0.365595	NA	7.90745e-05	9.66919e-05	NA	9.65934e-05	NA	2.65185e-05	NA	2.63271e-05	NA	NA	3.23519e-05	NA	NA	NA	NA	NA	8.83864e-06	NA	NA	NA	NA	NA	NA	NA	NA	NA	NA	NA	NA	NA	NA
PCNv1	HNRNPF	chr10.42585701.A.G	9.65959e-05	FALSE	0.118947	0.298561	0.200322	NA	0.081463	NA	7.62949e-05	9.65552e-05	NA	9.65959e-05	NA	2.54631e-05	NA	2.6366e-05	NA	NA	3.21837e-05	NA	NA	NA	NA	NA	8.79476e-06	NA	NA	NA	NA	NA	NA	NA	NA	NA	NA	NA	NA	NA	NA
PCNv1	HNRNPF	chr10.42585834.G.A	9.65959e-05	FALSE	0.05697	0.165157	0.138696	NA	0.020075	NA	8.57272e-05	9.65732e-05	NA	9.65959e-05	NA	2.84444e-05	NA	2.85806e-05	NA	NA	3.21908e-05	NA	NA	NA	NA	NA	9.48313e-06	NA	NA	NA	NA	NA	NA	NA	NA	NA	NA	NA	NA	NA	NA
PCNv1	HNRNPF	chr10.42586365.G.A	9.6596e-05	FALSE	0.057735	0.170432	0.139039	NA	0.020099	NA	9.4569e-05	9.65786e-05	NA	9.6596e-05	NA	3.12718e-05	NA	3.15275e-05	NA	NA	3.21926e-05	NA	NA	NA	NA	NA	1.04255e-05	NA	NA	NA	NA	NA	NA	NA	NA	NA	NA	NA	NA	NA	NA
PCNv1	HNRNPF	chr10.42586548.C.T	9.73322e-05	FALSE	0.098532	0.181612	0.179889	NA	0.077574	NA	8.00708e-05	9.65742e-05	NA	9.73322e-05	NA	2.65036e-05	NA	2.66316e-05	NA	NA	3.24349e-05	NA	NA	NA	NA	NA	8.79517e-06	NA	NA	NA	NA	NA	NA	NA	NA	NA	NA	NA	NA	NA	NA
PCNv1	HNRNPF	chr10.42587256.G.A	9.6596e-05	FALSE	0.119049	0.299239	0.200254	NA	0.081494	NA	7.9136e-05	9.65552e-05	NA	9.6596e-05	NA	2.64141e-05	NA	2.74969e-05	NA	NA	3.21837e-05	NA	NA	NA	NA	NA	9.17319e-06	NA	NA	NA	NA	NA	NA	NA	NA	NA	NA	NA	NA	NA	NA
PCNv1	HNRNPF	chr10.42587260.C.T	9.65961e-05	FALSE	0.118955	0.298559	0.200287	NA	0.081483	NA	7.63596e-05	9.65551e-05	NA	9.65961e-05	NA	2.54831e-05	NA	2.64215e-05	NA	NA	3.21837e-05	NA	NA	NA	NA	NA	8.81275e-06	NA	NA	NA	NA	NA	NA	NA	NA	NA	NA	NA	NA	NA	NA
PCNv1	HNRNPF	chr10.42587513.T.C	0.000102236	FALSE	0.140458	0.381837	0.212254	NA	0.082252	NA	0.000102236	9.65529e-05	NA	9.65961e-05	NA	3.41467e-05	NA	3.64264e-05	NA	NA	3.21829e-05	NA	NA	NA	NA	NA	1.21621e-05	NA	NA	NA	NA	NA	NA	NA	NA	NA	NA	NA	NA	NA	NA
PCNv1	HNRNPF	chr10.42587568.G.A	0.000110012	FALSE	0.048007	0.011157	0.040829	NA	0.057573	NA	0.000100917	9.65858e-05	NA	0.000110012	NA	3.3657e-05	NA	7.3014e-05	NA	NA	3.66682e-05	NA	NA	NA	NA	NA	2.43371e-05	NA	NA	NA	NA	NA	NA	NA	NA	NA	NA	NA	NA	NA	NA
PCNv1	HNRNPF	chr10.42587709.C.T	0.000112681	FALSE	0.03454	0.059235	0.014198	NA	0.005573	NA	0.000112681	9.65986e-05	NA	9.65972e-05	NA	3.75482e-05	NA	3.72383e-05	NA	NA	3.21992e-05	NA	NA	NA	NA	NA	1.24086e-05	NA	NA	NA	NA	NA	NA	NA	NA	NA	NA	NA	NA	NA	NA
PCNv1	HNRNPF	chr10.42588223.T.C	0.000112144	FALSE	0.047948	0.011142	0.040839	NA	0.057491	NA	0.000100883	9.65858e-05	NA	0.000112144	NA	3.36451e-05	NA	7.45584e-05	NA	NA	3.73788e-05	NA	NA	NA	NA	NA	2.48518e-05	NA	NA	NA	NA	NA	NA	NA	NA	NA	NA	NA	NA	NA	NA
PCNv1	HNRNPF	chr10.42589278.T.C	0.000103254	FALSE	0.140473	0.381607	0.212211	NA	0.082314	NA	0.000103254	9.6553e-05	NA	9.65959e-05	NA	3.44897e-05	NA	3.67264e-05	NA	NA	3.21829e-05	NA	NA	NA	NA	NA	1.22637e-05	NA	NA	NA	NA	NA	NA	NA	NA	NA	NA	NA	NA	NA	NA
PCNv1	HNRNPF	chr10.42589288.T.C	0.000107977	FALSE	0.062706	0.076637	0.049003	NA	0.058564	NA	0.000107977	9.6583e-05	NA	0.00010027	NA	3.60434e-05	NA	4.06009e-05	NA	NA	3.34212e-05	NA	NA	NA	NA	NA	1.35344e-05	NA	NA	NA	NA	NA	NA	NA	NA	NA	NA	NA	NA	NA	NA
PCNv1	HNRNPF	chr10.42589386.T.C	0.000143435	FALSE	0.0571	0.165783	0.140158	NA	0.020176	NA	0.000143435	9.65705e-05	NA	9.65961e-05	NA	4.77994e-05	NA	4.73537e-05	NA	NA	3.21897e-05	NA	NA	NA	NA	NA	1.57805e-05	NA	NA	NA	NA	NA	NA	NA	NA	NA	NA	NA	NA	NA	NA
PCNv1	HNRNPF	chr10.42589541.C.A	9.7266e-05	FALSE	0.098696	0.181624	0.181285	NA	0.077611	NA	7.84198e-05	9.65694e-05	NA	9.7266e-05	NA	2.59951e-05	NA	2.6084e-05	NA	NA	3.24132e-05	NA	NA	NA	NA	NA	8.63058e-06	NA	NA	NA	NA	NA	NA	NA	NA	NA	NA	NA	NA	NA	NA
PCNv1	HNRNPF	chr10.42589784.T.C	0.000209495	FALSE	0.061897	0.070921	0.055054	NA	0.061148	NA	0.000209495	9.65841e-05	NA	9.67142e-05	NA	6.98237e-05	NA	0.000109895	NA	NA	3.22739e-05	NA	NA	NA	NA	NA	3.66336e-05	NA	NA	NA	NA	NA	NA	NA	NA	NA	NA	NA	NA	NA	NA
PCNv1	HNRNPF	chr10.42590065.G.C	9.65928e-05	FALSE	0.369786	0.142484	0.290219	NA	0.394201	NA	8.15259e-05	9.65388e-05	NA	9.65928e-05	NA	2.71747e-05	NA	2.73062e-05	NA	NA	3.21751e-05	NA	NA	NA	NA	NA	9.10017e-06	NA	NA	NA	NA	NA	NA	NA	NA	NA	NA	NA	NA	NA	NA
PCNv1	HNRNPF	chr10.42590109.G.T	9.72527e-05	FALSE	0.098735	0.181643	0.181268	NA	0.077676	NA	7.85668e-05	9.65695e-05	NA	9.72527e-05	NA	2.60426e-05	NA	2.61329e-05	NA	NA	3.24087e-05	NA	NA	NA	NA	NA	8.64621e-06	NA	NA	NA	NA	NA	NA	NA	NA	NA	NA	NA	NA	NA	NA
PCNv1	HNRNPF	chr10.42590216.C.T	9.65959e-05	FALSE	0.119103	0.298623	0.201639	NA	0.08149	NA	7.59598e-05	9.65543e-05	NA	9.65959e-05	NA	2.53216e-05	NA	2.62369e-05	NA	NA	3.21841e-05	NA	NA	NA	NA	NA	8.74428e-06	NA	NA	NA	NA	NA	NA	NA	NA	NA	NA	NA	NA	NA	NA
PCNv1	HNRNPF	chr10.42591722.A.G	0.000112855	FALSE	0.047936	0.011115	0.040918	NA	0.057466	NA	0.000101424	9.65857e-05	NA	0.000112855	NA	3.38094e-05	NA	7.60533e-05	NA	NA	3.76159e-05	NA	NA	NA	NA	NA	2.53502e-05	NA	NA	NA	NA	NA	NA	NA	NA	NA	NA	NA	NA	NA	NA
PCNv1	HNRNPF	chr10.42591847.G.A	0.00010952	FALSE	0.141349	0.39296	0.210073	NA	0.083646	NA	0.00010952	9.65536e-05	NA	9.6596e-05	NA	3.6623e-05	NA	3.90388e-05	NA	NA	3.2183e-05	NA	NA	NA	NA	NA	1.30464e-05	NA	NA	NA	NA	NA	NA	NA	NA	NA	NA	NA	NA	NA	NA
PCNv1	HNRNPF	chr10.42591968.C.T	0.000109222	FALSE	0.056038	0.015777	0.038344	NA	0.080223	NA	0.000109222	9.65971e-05	NA	9.65947e-05	NA	3.64166e-05	NA	3.91326e-05	NA	NA	3.21969e-05	NA	NA	NA	NA	NA	1.30474e-05	NA	NA	NA	NA	NA	NA	NA	NA	NA	NA	NA	NA	NA	NA
PCNv1	HNRNPF	chr10.42593708.C.T	9.65957e-05	FALSE	0.119435	0.301811	0.200308	NA	0.081574	NA	7.56351e-05	9.65551e-05	NA	9.65957e-05	NA	2.52416e-05	NA	2.60711e-05	NA	NA	3.21836e-05	NA	NA	NA	NA	NA	8.69611e-06	NA	NA	NA	NA	NA	NA	NA	NA	NA	NA	NA	NA	NA	NA
PCNv1	HNRNPF	chr10.42595335.T.C	9.67519e-05	FALSE	0.313605	0.086934	0.324045	NA	0.377563	NA	7.91744e-05	9.67519e-05	NA	9.65934e-05	NA	2.6197e-05	NA	2.67842e-05	NA	NA	3.24227e-05	NA	NA	NA	NA	NA	9.00119e-06	NA	NA	NA	NA	NA	NA	NA	NA	NA	NA	NA	NA	NA	NA
PCNv1	HNRNPF	chr10.42595421.A.G	9.65928e-05	FALSE	0.361433	0.14046	0.283859	NA	0.381929	NA	7.61693e-05	9.65444e-05	NA	9.65928e-05	NA	2.54487e-05	NA	2.54293e-05	NA	NA	3.21753e-05	NA	NA	NA	NA	NA	8.4954e-06	NA	NA	NA	NA	NA	NA	NA	NA	NA	NA	NA	NA	NA	NA
PCNv1	HNRNPF	chr10.42596235.T.C	9.65929e-05	FALSE	0.363988	0.140588	0.285065	NA	0.385902	NA	7.59035e-05	9.65505e-05	NA	9.65929e-05	NA	2.53911e-05	NA	2.53603e-05	NA	NA	3.2176e-05	NA	NA	NA	NA	NA	8.47879e-06	NA	NA	NA	NA	NA	NA	NA	NA	NA	NA	NA	NA	NA	NA
PCNv1	HNRNPF	chr10.42596510.T.C	9.67496e-05	FALSE	0.313508	0.086935	0.324092	NA	0.377379	NA	7.9195e-05	9.67496e-05	NA	9.65935e-05	NA	2.62029e-05	NA	2.6841e-05	NA	NA	3.24713e-05	NA	NA	NA	NA	NA	9.0235e-06	NA	NA	NA	NA	NA	NA	NA	NA	NA	NA	NA	NA	NA	NA
PCNv1	HNRNPF	chr10.42597411.T.C	9.65971e-05	FALSE	0.101956	0.208254	0.028191	NA	0.005457	NA	7.96397e-05	9.65905e-05	NA	9.65971e-05	NA	2.64666e-05	NA	2.65477e-05	NA	NA	3.21968e-05	NA	NA	NA	NA	NA	8.82258e-06	NA	NA	NA	NA	NA	NA	NA	NA	NA	NA	NA	NA	NA	NA
PCNv1	HNRNPF	chr10.42598751.T.A	9.65971e-05	FALSE	0.012012	0.029902	0.007802	NA	0.005815	NA	8.9438e-05	9.65953e-05	NA	9.65971e-05	NA	2.98186e-05	NA	2.98162e-05	NA	NA	3.21984e-05	NA	NA	NA	NA	NA	9.94072e-06	NA	NA	NA	NA	NA	NA	NA	NA	NA	NA	NA	NA	NA	NA
PCNv1	HNRNPF	chr10.42598909.T.C	9.67587e-05	FALSE	0.313287	0.08689	0.323689	NA	0.377096	NA	7.90836e-05	9.67587e-05	NA	9.65941e-05	NA	2.61718e-05	NA	2.68242e-05	NA	NA	3.25499e-05	NA	NA	NA	NA	NA	9.02888e-06	NA	NA	NA	NA	NA	NA	NA	NA	NA	NA	NA	NA	NA	NA
PCNv1	HNRNPF	chr10.42599039.T.C	9.73738e-05	FALSE	0.099042	0.183951	0.181545	NA	0.077618	NA	7.76212e-05	9.65679e-05	NA	9.73738e-05	NA	2.5744e-05	NA	2.58176e-05	NA	NA	3.245e-05	NA	NA	NA	NA	NA	8.54823e-06	NA	NA	NA	NA	NA	NA	NA	NA	NA	NA	NA	NA	NA	NA
PCNv1	HNRNPF	chr10.42600186.T.C	0.000124652	FALSE	0.034836	0.05984	0.014209	NA	0.005599	NA	0.000124652	9.65986e-05	NA	9.65972e-05	NA	4.15352e-05	NA	4.11461e-05	NA	NA	3.21993e-05	NA	NA	NA	NA	NA	1.37102e-05	NA	NA	NA	NA	NA	NA	NA	NA	NA	NA	NA	NA	NA	NA
PCNv1	HNRNPF	chr10.42600896.T.A	9.72868e-05	FALSE	0.098735	0.181897	0.181375	NA	0.0776	NA	7.88654e-05	9.6569e-05	NA	9.72868e-05	NA	2.61425e-05	NA	2.62318e-05	NA	NA	3.24203e-05	NA	NA	NA	NA	NA	8.67933e-06	NA	NA	NA	NA	NA	NA	NA	NA	NA	NA	NA	NA	NA	NA
PCNv1	HNRNPF	chr10.42601954.A.G	9.65957e-05	FALSE	0.142073	0.392316	0.211872	NA	0.08264	NA	9.56802e-05	9.65522e-05	NA	9.65957e-05	NA	3.19053e-05	NA	3.37661e-05	NA	NA	3.21833e-05	NA	NA	NA	NA	NA	1.12574e-05	NA	NA	NA	NA	NA	NA	NA	NA	NA	NA	NA	NA	NA	NA
PCNv1	HNRNPF	chr10.42602147.G.A	0.000112612	FALSE	0.047938	0.011129	0.040869	NA	0.057475	NA	0.000103671	9.65857e-05	NA	0.000112612	NA	3.45586e-05	NA	7.81926e-05	NA	NA	3.75348e-05	NA	NA	NA	NA	NA	2.60632e-05	NA	NA	NA	NA	NA	NA	NA	NA	NA	NA	NA	NA	NA	NA
PCNv1	HNRNPF	chr10.42602176.C.G	9.6596e-05	FALSE	0.057948	0.170709	0.140497	NA	0.020152	NA	9.46866e-05	9.65744e-05	NA	9.6596e-05	NA	3.13621e-05	NA	3.15644e-05	NA	NA	3.21911e-05	NA	NA	NA	NA	NA	1.04548e-05	NA	NA	NA	NA	NA	NA	NA	NA	NA	NA	NA	NA	NA	NA
PCNv1	HNRNPF	chr10.42604094.C.G	9.65928e-05	FALSE	0.370904	0.142934	0.291317	NA	0.392642	NA	7.75651e-05	9.65399e-05	NA	9.65928e-05	NA	2.58838e-05	NA	2.59058e-05	NA	NA	3.21748e-05	NA	NA	NA	NA	NA	8.64449e-06	NA	NA	NA	NA	NA	NA	NA	NA	NA	NA	NA	NA	NA	NA
PCNv1	HNRNPF	chr10.42604693.A.T	0.00011285	FALSE	0.047925	0.011125	0.040869	NA	0.057456	NA	0.00010418	9.65857e-05	NA	0.00011285	NA	3.47285e-05	NA	7.89253e-05	NA	NA	3.7614e-05	NA	NA	NA	NA	NA	2.63075e-05	NA	NA	NA	NA	NA	NA	NA	NA	NA	NA	NA	NA	NA	NA
PCNv1	HNRNPF	chr10.42606222.C.T	9.65964e-05	FALSE	0.119149	0.299441	0.200324	NA	0.081627	NA	7.82047e-05	9.65551e-05	NA	9.65964e-05	NA	2.61003e-05	NA	2.72136e-05	NA	NA	3.21838e-05	NA	NA	NA	NA	NA	9.07738e-06	NA	NA	NA	NA	NA	NA	NA	NA	NA	NA	NA	NA	NA	NA
PCNv1	HNRNPF	chr10.42606303.A.G	9.65971e-05	FALSE	0.012424	0.0314	0.008056	NA	0.005823	NA	8.99864e-05	9.65955e-05	NA	9.65971e-05	NA	3.00102e-05	NA	2.99999e-05	NA	NA	3.21984e-05	NA	NA	NA	NA	NA	1.00048e-05	NA	NA	NA	NA	NA	NA	NA	NA	NA	NA	NA	NA	NA	NA
PCNv1	HNRNPF	chr10.42606858.T.C	0.000119158	FALSE	0.034638	0.059422	0.014212	NA	0.005599	NA	0.000119158	9.6598e-05	NA	9.65972e-05	NA	3.97062e-05	NA	3.93525e-05	NA	NA	3.21991e-05	NA	NA	NA	NA	NA	1.3113e-05	NA	NA	NA	NA	NA	NA	NA	NA	NA	NA	NA	NA	NA	NA
PCNv1	HNRNPF	chr10.42607679.T.G	0.000149393	FALSE	0.028666	0.005216	0.015766	NA	0.031851	NA	9.64773e-05	9.66022e-05	NA	0.000149393	NA	3.21573e-05	NA	4.67382e-05	NA	NA	4.97788e-05	NA	NA	NA	NA	NA	1.55731e-05	NA	NA	NA	NA	NA	NA	NA	NA	NA	NA	NA	NA	NA	NA
PCNv1	HNRNPF	chr10.42607973.T.C	0.000112761	FALSE	0.047941	0.011148	0.040904	NA	0.057468	NA	0.00010396	9.65865e-05	NA	0.000112761	NA	3.46559e-05	NA	7.86217e-05	NA	NA	3.7583e-05	NA	NA	NA	NA	NA	2.62057e-05	NA	NA	NA	NA	NA	NA	NA	NA	NA	NA	NA	NA	NA	NA
PCNv1	HNRNPF	chr10.42608620.C.T	9.65964e-05	FALSE	0.110485	0.242153	0.194176	NA	0.08124	NA	6.63258e-05	9.65592e-05	NA	9.65964e-05	NA	2.21375e-05	NA	2.23303e-05	NA	NA	3.21838e-05	NA	NA	NA	NA	NA	7.44032e-06	NA	NA	NA	NA	NA	NA	NA	NA	NA	NA	NA	NA	NA	NA
PCNv1	HNRNPF	chr10.42609897.C.G	9.65959e-05	FALSE	0.119098	0.299669	0.200334	NA	0.081512	NA	8.39449e-05	9.65559e-05	NA	9.65959e-05	NA	2.80462e-05	NA	2.93208e-05	NA	NA	3.21835e-05	NA	NA	NA	NA	NA	9.79033e-06	NA	NA	NA	NA	NA	NA	NA	NA	NA	NA	NA	NA	NA	NA
PCNv1	HNRNPF	chr10.42610984.T.C	9.65928e-05	FALSE	0.369655	0.143214	0.291634	NA	0.393459	NA	8.35938e-05	9.65402e-05	NA	9.65928e-05	NA	2.79171e-05	NA	2.79196e-05	NA	NA	3.21747e-05	NA	NA	NA	NA	NA	9.32372e-06	NA	NA	NA	NA	NA	NA	NA	NA	NA	NA	NA	NA	NA	NA
PCNv1	HNRNPF	chr10.42611321.A.G	9.73379e-05	FALSE	0.098545	0.18169	0.180037	NA	0.077599	NA	7.68808e-05	9.65772e-05	NA	9.73379e-05	NA	2.54558e-05	NA	2.55724e-05	NA	NA	3.24363e-05	NA	NA	NA	NA	NA	8.44889e-06	NA	NA	NA	NA	NA	NA	NA	NA	NA	NA	NA	NA	NA	NA
PCNv1	HNRNPF	chr10.42611688.A.C	0.000118882	FALSE	0.034627	0.059409	0.014209	NA	0.005573	NA	0.000118882	9.65986e-05	NA	9.65972e-05	NA	3.96134e-05	NA	3.9265e-05	NA	NA	3.21993e-05	NA	NA	NA	NA	NA	1.30836e-05	NA	NA	NA	NA	NA	NA	NA	NA	NA	NA	NA	NA	NA	NA
PCNv1	HNRNPF	chr10.42613457.A.G	0.000113566	FALSE	0.047932	0.011107	0.040895	NA	0.057466	NA	0.000107068	9.65865e-05	NA	0.000113566	NA	3.56922e-05	NA	8.26145e-05	NA	NA	3.78511e-05	NA	NA	NA	NA	NA	2.75366e-05	NA	NA	NA	NA	NA	NA	NA	NA	NA	NA	NA	NA	NA	NA
PCNv1	HNRNPF	chr10.42613483.A.G	9.93943e-05	FALSE	0.140544	0.382232	0.212083	NA	0.082319	NA	9.93943e-05	9.65527e-05	NA	9.65961e-05	NA	3.31785e-05	NA	3.53288e-05	NA	NA	3.2183e-05	NA	NA	NA	NA	NA	1.17893e-05	NA	NA	NA	NA	NA	NA	NA	NA	NA	NA	NA	NA	NA	NA
PCNv1	HNRNPF	chr10.42615196.A.G	0.000113817	FALSE	0.047929	0.011123	0.040904	NA	0.057457	NA	0.000105273	9.65865e-05	NA	0.000113817	NA	3.50937e-05	NA	8.09249e-05	NA	NA	3.79348e-05	NA	NA	NA	NA	NA	2.69734e-05	NA	NA	NA	NA	NA	NA	NA	NA	NA	NA	NA	NA	NA	NA
PCNv1	HNRNPF	chr10.42615797.T.C	0.000111312	FALSE	0.140647	0.382615	0.212113	NA	0.082406	NA	0.000111312	9.65526e-05	NA	9.65959e-05	NA	3.71627e-05	NA	3.98379e-05	NA	NA	3.2183e-05	NA	NA	NA	NA	NA	1.32969e-05	NA	NA	NA	NA	NA	NA	NA	NA	NA	NA	NA	NA	NA	NA
PCNv1	HNRNPF	chr10.42615922.C.A	9.73648e-05	FALSE	0.098714	0.181689	0.181435	NA	0.07762	NA	7.52048e-05	9.65721e-05	NA	9.73648e-05	NA	2.49367e-05	NA	2.5016e-05	NA	NA	3.24462e-05	NA	NA	NA	NA	NA	8.28037e-06	NA	NA	NA	NA	NA	NA	NA	NA	NA	NA	NA	NA	NA	NA
PCNv1	HNRNPF	chr10.42616076.T.G	0.00011387	FALSE	0.047925	0.011116	0.040904	NA	0.057453	NA	0.000105522	9.65865e-05	NA	0.00011387	NA	3.51769e-05	NA	8.12369e-05	NA	NA	3.79525e-05	NA	NA	NA	NA	NA	2.70774e-05	NA	NA	NA	NA	NA	NA	NA	NA	NA	NA	NA	NA	NA	NA
PCNv1	HNRNPF	chr10.42616175.G.A	9.65927e-05	FALSE	0.369304	0.143403	0.289872	NA	0.393201	NA	8.09048e-05	9.6539e-05	NA	9.65927e-05	NA	2.69787e-05	NA	2.70057e-05	NA	NA	3.21748e-05	NA	NA	NA	NA	NA	9.00528e-06	NA	NA	NA	NA	NA	NA	NA	NA	NA	NA	NA	NA	NA	NA
PCNv1	HNRNPF	chr10.42616222.A.G	9.65961e-05	FALSE	0.140567	0.382427	0.212134	NA	0.082305	NA	9.43911e-05	9.65526e-05	NA	9.65961e-05	NA	3.1505e-05	NA	3.34138e-05	NA	NA	3.2183e-05	NA	NA	NA	NA	NA	1.11488e-05	NA	NA	NA	NA	NA	NA	NA	NA	NA	NA	NA	NA	NA	NA
PCNv1	HNRNPF	chr10.42616412.T.C	9.6596e-05	FALSE	0.057189	0.165529	0.140235	NA	0.02012	NA	8.18634e-05	9.65695e-05	NA	9.6596e-05	NA	2.72276e-05	NA	2.72853e-05	NA	NA	3.21894e-05	NA	NA	NA	NA	NA	9.07503e-06	NA	NA	NA	NA	NA	NA	NA	NA	NA	NA	NA	NA	NA	NA
PCNv1	HNRNPF	chr10.42616785.T.C	9.65966e-05	FALSE	0.110713	0.242476	0.195703	NA	0.081264	NA	6.58194e-05	9.65573e-05	NA	9.65966e-05	NA	2.19557e-05	NA	2.21251e-05	NA	NA	3.21839e-05	NA	NA	NA	NA	NA	7.37084e-06	NA	NA	NA	NA	NA	NA	NA	NA	NA	NA	NA	NA	NA	NA
PCNv1	HNRNPF	chr10.42617418.G.A	9.74179e-05	FALSE	0.31637	0.246091	0.392474	NA	0.234073	NA	6.39755e-05	9.6634e-05	NA	9.74179e-05	NA	2.13832e-05	NA	2.13016e-05	NA	NA	3.29896e-05	NA	NA	NA	NA	NA	7.1277e-06	NA	NA	NA	NA	NA	NA	NA	NA	NA	NA	NA	NA	NA	NA
PCNv1	HNRNPF	chr10.42619648.A.G	0.000114539	FALSE	0.047907	0.01112	0.040963	NA	0.057415	NA	0.000105057	9.65857e-05	NA	0.000114539	NA	3.50206e-05	NA	8.1328e-05	NA	NA	3.81772e-05	NA	NA	NA	NA	NA	2.71084e-05	NA	NA	NA	NA	NA	NA	NA	NA	NA	NA	NA	NA	NA	NA
PCNv1	HNRNPF	chr10.42620527.C.T	0.000113759	FALSE	0.047943	0.011134	0.040953	NA	0.057465	NA	0.000104671	9.65857e-05	NA	0.000113759	NA	3.48919e-05	NA	8.02301e-05	NA	NA	3.79171e-05	NA	NA	NA	NA	NA	2.67424e-05	NA	NA	NA	NA	NA	NA	NA	NA	NA	NA	NA	NA	NA	NA
PCNv1	HNRNPF	chr10.42620552.C.A	0.000117004	FALSE	0.047933	0.011119	0.040962	NA	0.057452	NA	0.00010525	9.65857e-05	NA	0.000117004	NA	3.5085e-05	NA	8.37104e-05	NA	NA	3.89987e-05	NA	NA	NA	NA	NA	2.79024e-05	NA	NA	NA	NA	NA	NA	NA	NA	NA	NA	NA	NA	NA	NA
PCNv1	HNRNPF	chr10.42620759.A.G	0.000115534	FALSE	0.034698	0.059555	0.014212	NA	0.005573	NA	0.000115534	9.65982e-05	NA	9.65972e-05	NA	3.8499e-05	NA	3.8172e-05	NA	NA	3.21991e-05	NA	NA	NA	NA	NA	1.27198e-05	NA	NA	NA	NA	NA	NA	NA	NA	NA	NA	NA	NA	NA	NA
PCNv1	HNRNPF	chr10.42621023.C.T	9.66072e-05	FALSE	0.039175	0.010181	0.07106	NA	0.039076	NA	9.64383e-05	9.66072e-05	NA	9.65956e-05	NA	3.20988e-05	NA	3.21992e-05	NA	NA	3.22029e-05	NA	NA	NA	NA	NA	1.07297e-05	NA	NA	NA	NA	NA	NA	NA	NA	NA	NA	NA	NA	NA	NA
PCNv1	HNRNPF	chr10.42621218.C.G	0.000155016	FALSE	0.031967	0.009206	0.116907	NA	0.017674	NA	0.000155016	9.65779e-05	NA	9.65962e-05	NA	5.16805e-05	NA	4.11261e-05	NA	NA	3.21926e-05	NA	NA	NA	NA	NA	1.3712e-05	NA	NA	NA	NA	NA	NA	NA	NA	NA	NA	NA	NA	NA	NA
PCNv1	HNRNPF	chr10.42621411.T.C	9.65928e-05	FALSE	0.364656	0.113353	0.28658	NA	0.393626	NA	7.59144e-05	9.65394e-05	NA	9.65928e-05	NA	2.52906e-05	NA	2.53294e-05	NA	NA	3.21757e-05	NA	NA	NA	NA	NA	8.43845e-06	NA	NA	NA	NA	NA	NA	NA	NA	NA	NA	NA	NA	NA	NA
PCNv1	HNRNPF	chr10.42622340.A.C	0.000113508	FALSE	0.047944	0.011137	0.040963	NA	0.057463	NA	0.000104656	9.65857e-05	NA	0.000113508	NA	3.4887e-05	NA	7.99952e-05	NA	NA	3.78335e-05	NA	NA	NA	NA	NA	2.66642e-05	NA	NA	NA	NA	NA	NA	NA	NA	NA	NA	NA	NA	NA	NA
PCNv1	HNRNPF	chr10.42622498.G.A	9.82175e-05	FALSE	0.098669	0.181679	0.181563	NA	0.077509	NA	7.52017e-05	9.65689e-05	NA	9.82175e-05	NA	2.49514e-05	NA	2.50146e-05	NA	NA	3.27302e-05	NA	NA	NA	NA	NA	8.28661e-06	NA	NA	NA	NA	NA	NA	NA	NA	NA	NA	NA	NA	NA	NA
PCNv1	HNRNPF	chr10.42622529.C.T	9.77546e-05	FALSE	0.098687	0.181748	0.181545	NA	0.077547	NA	7.4034e-05	9.65689e-05	NA	9.77546e-05	NA	2.45721e-05	NA	2.46274e-05	NA	NA	3.2576e-05	NA	NA	NA	NA	NA	8.16184e-06	NA	NA	NA	NA	NA	NA	NA	NA	NA	NA	NA	NA	NA	NA
PCNv1	HNRNPF	chr10.42622535.G.C	9.81214e-05	FALSE	0.098677	0.181752	0.181545	NA	0.077528	NA	7.40407e-05	9.65689e-05	NA	9.81214e-05	NA	2.45743e-05	NA	2.46295e-05	NA	NA	3.26982e-05	NA	NA	NA	NA	NA	8.16252e-06	NA	NA	NA	NA	NA	NA	NA	NA	NA	NA	NA	NA	NA	NA
PCNv1	HNRNPF	chr10.42623144.G.A	9.66984e-05	FALSE	0.304622	0.084307	0.315145	NA	0.365006	NA	7.82468e-05	9.66984e-05	NA	9.65951e-05	NA	2.61353e-05	NA	2.60683e-05	NA	NA	3.25409e-05	NA	NA	NA	NA	NA	8.71532e-06	NA	NA	NA	NA	NA	NA	NA	NA	NA	NA	NA	NA	NA	NA
PCNv1	HNRNPF	chr10.42624544.A.C	0.000321949	FALSE	0.063761	0.115358	0.020411	NA	0.005833	NA	0.000321949	9.65994e-05	NA	9.65972e-05	NA	0.000107296	NA	0.000103802	NA	NA	3.21995e-05	NA	NA	NA	NA	NA	3.4593e-05	NA	NA	NA	NA	NA	NA	NA	NA	NA	NA	NA	NA	NA	NA
PCNv1	HNRNPF	chr10.42624725.C.T	9.65965e-05	FALSE	0.0586	0.170843	0.140419	NA	0.019642	NA	9.25409e-05	9.65748e-05	NA	9.65965e-05	NA	3.06571e-05	NA	3.12084e-05	NA	NA	3.21922e-05	NA	NA	NA	NA	NA	1.03271e-05	NA	NA	NA	NA	NA	NA	NA	NA	NA	NA	NA	NA	NA	NA
PCNv1	HNRNPF	chr10.42625014.A.T	9.65928e-05	FALSE	0.366436	0.113176	0.292594	NA	0.394844	NA	7.48702e-05	9.65401e-05	NA	9.65928e-05	NA	2.49561e-05	NA	2.49711e-05	NA	NA	3.21751e-05	NA	NA	NA	NA	NA	8.3233e-06	NA	NA	NA	NA	NA	NA	NA	NA	NA	NA	NA	NA	NA	NA
PCNv1	HNRNPF	chr10.42625530.C.T	9.65934e-05	FALSE	0.089464	0.020091	0.057324	NA	0.096014	NA	9.21627e-05	9.65869e-05	NA	9.65934e-05	NA	3.07824e-05	NA	3.07416e-05	NA	NA	3.21928e-05	NA	NA	NA	NA	NA	1.02661e-05	NA	NA	NA	NA	NA	NA	NA	NA	NA	NA	NA	NA	NA	NA
PCNv1	HNRNPF	chr10.42625650.T.A	9.86132e-05	FALSE	0.098653	0.181554	0.181537	NA	0.077534	NA	7.75847e-05	9.65689e-05	NA	9.86132e-05	NA	2.57264e-05	NA	2.58053e-05	NA	NA	3.2862e-05	NA	NA	NA	NA	NA	8.5418e-06	NA	NA	NA	NA	NA	NA	NA	NA	NA	NA	NA	NA	NA	NA
PCNv1	HNRNPF	chr10.42625719.C.T	9.77563e-05	FALSE	0.098696	0.181668	0.181548	NA	0.077581	NA	7.63047e-05	9.65689e-05	NA	9.77563e-05	NA	2.53103e-05	NA	2.53808e-05	NA	NA	3.25766e-05	NA	NA	NA	NA	NA	8.4049e-06	NA	NA	NA	NA	NA	NA	NA	NA	NA	NA	NA	NA	NA	NA
PCNv1	HNRNPF	chr10.42626641.T.C	9.66147e-05	FALSE	0.052064	0.013579	0.035952	NA	0.072207	NA	9.36318e-05	9.66147e-05	NA	9.65939e-05	NA	3.12077e-05	NA	3.12101e-05	NA	NA	3.22052e-05	NA	NA	NA	NA	NA	1.04028e-05	NA	NA	NA	NA	NA	NA	NA	NA	NA	NA	NA	NA	NA	NA
PCNv1	HNRNPF	chr10.42626963.T.G	9.65964e-05	FALSE	0.140551	0.38268	0.212249	NA	0.082219	NA	9.64956e-05	9.65522e-05	NA	9.65964e-05	NA	3.21724e-05	NA	3.43551e-05	NA	NA	3.21835e-05	NA	NA	NA	NA	NA	1.1452e-05	NA	NA	NA	NA	NA	NA	NA	NA	NA	NA	NA	NA	NA	NA
PCNv1	HNRNPF	chr10.42627149.G.A	0.000107752	FALSE	0.03339	0.059306	0.014298	NA	0.005521	NA	0.000107752	9.6598e-05	NA	9.65972e-05	NA	3.59069e-05	NA	3.56431e-05	NA	NA	3.21991e-05	NA	NA	NA	NA	NA	1.18775e-05	NA	NA	NA	NA	NA	NA	NA	NA	NA	NA	NA	NA	NA	NA
PCNv1	HNRNPF	chr10.42627201.A.G	9.67553e-05	FALSE	0.313385	0.086864	0.323856	NA	0.377317	NA	7.90628e-05	9.67553e-05	NA	9.65953e-05	NA	2.61682e-05	NA	2.68977e-05	NA	NA	3.26568e-05	NA	NA	NA	NA	NA	9.06313e-06	NA	NA	NA	NA	NA	NA	NA	NA	NA	NA	NA	NA	NA	NA
PCNv1	HNRNPF	chr10.42627215.G.A	9.86041e-05	FALSE	0.098965	0.183411	0.181861	NA	0.077577	NA	8.42945e-05	9.65706e-05	NA	9.86041e-05	NA	2.78992e-05	NA	2.80331e-05	NA	NA	3.28583e-05	NA	NA	NA	NA	NA	9.25689e-06	NA	NA	NA	NA	NA	NA	NA	NA	NA	NA	NA	NA	NA	NA
PCNv1	HNRNPF	chr10.42627397.A.C	9.89879e-05	FALSE	0.098944	0.183378	0.18186	NA	0.077553	NA	8.41047e-05	9.65706e-05	NA	9.89879e-05	NA	2.78374e-05	NA	2.79699e-05	NA	NA	3.29861e-05	NA	NA	NA	NA	NA	9.23641e-06	NA	NA	NA	NA	NA	NA	NA	NA	NA	NA	NA	NA	NA	NA
PCNv1	HNRNPF	chr10.42627835.T.A	9.65964e-05	FALSE	0.058911	0.167202	0.140556	NA	0.019754	NA	9.55705e-05	9.65713e-05	NA	9.65964e-05	NA	3.17122e-05	NA	3.22357e-05	NA	NA	3.21907e-05	NA	NA	NA	NA	NA	1.06863e-05	NA	NA	NA	NA	NA	NA	NA	NA	NA	NA	NA	NA	NA	NA
PCNv1	HNRNPF	chr10.42629795.G.A	0.000116568	FALSE	0.032658	0.007324	0.116751	NA	0.017724	NA	0.000116568	9.65776e-05	NA	9.65964e-05	NA	3.88611e-05	NA	3.33909e-05	NA	NA	3.21927e-05	NA	NA	NA	NA	NA	1.11571e-05	NA	NA	NA	NA	NA	NA	NA	NA	NA	NA	NA	NA	NA	NA
PCNv1	HNRNPF	chr10.42630319.G.A	9.65959e-05	FALSE	0.057088	0.164963	0.140182	NA	0.020109	NA	8.44727e-05	9.65707e-05	NA	9.65959e-05	NA	2.80656e-05	NA	2.81609e-05	NA	NA	3.21899e-05	NA	NA	NA	NA	NA	9.35631e-06	NA	NA	NA	NA	NA	NA	NA	NA	NA	NA	NA	NA	NA	NA
PCNv1	HNRNPF	chr10.42630452.G.T	9.69893e-05	FALSE	0.108405	0.247706	0.188214	NA	0.077683	NA	7.00083e-05	9.65626e-05	NA	9.69893e-05	NA	2.33995e-05	NA	2.4243e-05	NA	NA	3.23204e-05	NA	NA	NA	NA	NA	8.08177e-06	NA	NA	NA	NA	NA	NA	NA	NA	NA	NA	NA	NA	NA	NA
PCNv1	HNRNPF	chr10.42630647.C.T	9.65971e-05	FALSE	0.077805	0.156334	0.023975	NA	0.005338	NA	7.11906e-05	9.65965e-05	NA	9.65971e-05	NA	2.36874e-05	NA	2.37295e-05	NA	NA	3.21987e-05	NA	NA	NA	NA	NA	7.89555e-06	NA	NA	NA	NA	NA	NA	NA	NA	NA	NA	NA	NA	NA	NA
PCNv1	HNRNPF	chr10.42630995.A.C	9.66993e-05	FALSE	0.019484	0.005265	0.017581	NA	0.020229	NA	9.66993e-05	9.65942e-05	NA	9.65975e-05	NA	3.22622e-05	NA	3.25651e-05	NA	NA	3.2197e-05	NA	NA	NA	NA	NA	1.08594e-05	NA	NA	NA	NA	NA	NA	NA	NA	NA	NA	NA	NA	NA	NA
PCNv1	HNRNPF	chr10.42631274.C.T	9.6596e-05	FALSE	0.057087	0.16492	0.140164	NA	0.020121	NA	8.4067e-05	9.65707e-05	NA	9.6596e-05	NA	2.79316e-05	NA	2.80181e-05	NA	NA	3.21898e-05	NA	NA	NA	NA	NA	9.30909e-06	NA	NA	NA	NA	NA	NA	NA	NA	NA	NA	NA	NA	NA	NA
PCNv1	HNRNPF	chr10.42631878.G.A	0.000115811	FALSE	0.047891	0.011117	0.040968	NA	0.057392	NA	0.000106488	9.65857e-05	NA	0.000115811	NA	3.54976e-05	NA	8.40083e-05	NA	NA	3.86012e-05	NA	NA	NA	NA	NA	2.80017e-05	NA	NA	NA	NA	NA	NA	NA	NA	NA	NA	NA	NA	NA	NA
PCNv1	HNRNPF	chr10.42634781.G.T	9.66214e-05	FALSE	0.013889	0.005345	0.009876	NA	0.014821	NA	9.65354e-05	9.66214e-05	NA	9.65968e-05	NA	3.2169e-05	NA	3.21765e-05	NA	NA	3.22065e-05	NA	NA	NA	NA	NA	1.07222e-05	NA	NA	NA	NA	NA	NA	NA	NA	NA	NA	NA	NA	NA	NA
PCNv1	HNRNPF	chr10.42635480.A.G	0.00010743	FALSE	0.020734	0.063436	0.018655	NA	0.005372	NA	0.00010743	9.66185e-05	NA	9.65973e-05	NA	3.57906e-05	NA	3.55562e-05	NA	NA	3.22057e-05	NA	NA	NA	NA	NA	1.1697e-05	NA	NA	NA	NA	NA	NA	NA	NA	NA	NA	NA	NA	NA	NA
PCNv1	HNRNPF	chr10.42635496.G.A	0.000117783	FALSE	0.0476	0.011053	0.040914	NA	0.057007	NA	0.000100194	9.65858e-05	NA	0.000117783	NA	3.34192e-05	NA	7.50477e-05	NA	NA	3.9258e-05	NA	NA	NA	NA	NA	2.50147e-05	NA	NA	NA	NA	NA	NA	NA	NA	NA	NA	NA	NA	NA	NA
PCNv1	HNRNPF	chr10.42635692.T.C	9.65967e-05	FALSE	0.118884	0.29406	0.203271	NA	0.081867	NA	6.77119e-05	9.65583e-05	NA	9.65967e-05	NA	2.25103e-05	NA	2.30899e-05	NA	NA	3.21886e-05	NA	NA	NA	NA	NA	7.688e-06	NA	NA	NA	NA	NA	NA	NA	NA	NA	NA	NA	NA	NA	NA
PCNv1	HNRNPF	chr10.42635915.C.T	9.65967e-05	FALSE	0.139707	0.377363	0.214618	NA	0.082671	NA	7.60368e-05	9.6557e-05	NA	9.65967e-05	NA	2.52318e-05	NA	2.64917e-05	NA	NA	3.21885e-05	NA	NA	NA	NA	NA	8.80304e-06	NA	NA	NA	NA	NA	NA	NA	NA	NA	NA	NA	NA	NA	NA
PCNv1	HNRNPF	chr10.42636289.T.G	0.000104774	FALSE	0.055625	0.155299	0.139507	NA	0.019979	NA	0.000104774	9.65687e-05	NA	9.6596e-05	NA	3.48666e-05	NA	3.49201e-05	NA	NA	3.21891e-05	NA	NA	NA	NA	NA	1.16199e-05	NA	NA	NA	NA	NA	NA	NA	NA	NA	NA	NA	NA	NA	NA
PCNv1	HNRNPF	chr10.42636622.G.A	0.000119548	FALSE	0.047656	0.011129	0.040929	NA	0.057065	NA	9.96194e-05	9.65858e-05	NA	0.000119548	NA	3.32299e-05	NA	7.27635e-05	NA	NA	3.98464e-05	NA	NA	NA	NA	NA	2.42532e-05	NA	NA	NA	NA	NA	NA	NA	NA	NA	NA	NA	NA	NA	NA
PCNv1	HNRNPF	chr10.42636950.C.T	9.66597e-05	FALSE	0.023046	0.005277	0.009711	NA	0.025907	NA	9.66597e-05	9.65987e-05	NA	9.66518e-05	NA	3.22018e-05	NA	3.24514e-05	NA	NA	3.22543e-05	NA	NA	NA	NA	NA	1.08217e-05	NA	NA	NA	NA	NA	NA	NA	NA	NA	NA	NA	NA	NA	NA
PCNv1	HNRNPF	chr10.42637872.C.G	9.65927e-05	FALSE	0.368972	0.142253	0.289255	NA	0.391017	NA	7.68963e-05	9.65393e-05	NA	9.65927e-05	NA	2.56449e-05	NA	2.56329e-05	NA	NA	3.21748e-05	NA	NA	NA	NA	NA	8.54857e-06	NA	NA	NA	NA	NA	NA	NA	NA	NA	NA	NA	NA	NA	NA
PCNv1	HNRNPF	chr10.42638205.T.A	9.6593e-05	FALSE	0.15438	0.042529	0.109834	NA	0.223552	NA	8.57901e-05	9.65912e-05	NA	9.6593e-05	NA	2.85388e-05	NA	2.85948e-05	NA	NA	3.21939e-05	NA	NA	NA	NA	NA	9.51233e-06	NA	NA	NA	NA	NA	NA	NA	NA	NA	NA	NA	NA	NA	NA
PCNv1	HNRNPF	chr10.42638206.C.A	9.6593e-05	FALSE	0.154367	0.042523	0.109824	NA	0.223534	NA	8.57905e-05	9.65913e-05	NA	9.6593e-05	NA	2.85389e-05	NA	2.85948e-05	NA	NA	3.21939e-05	NA	NA	NA	NA	NA	9.51235e-06	NA	NA	NA	NA	NA	NA	NA	NA	NA	NA	NA	NA	NA	NA
PCNv1	HNRNPF	chr10.42638622.G.A	0.00010494	FALSE	0.096525	0.169086	0.180479	NA	0.07703	NA	9.04622e-05	9.65651e-05	NA	0.00010494	NA	2.99791e-05	NA	3.00802e-05	NA	NA	3.49721e-05	NA	NA	NA	NA	NA	9.9492e-06	NA	NA	NA	NA	NA	NA	NA	NA	NA	NA	NA	NA	NA	NA
PCNv1	HNRNPF	chr10.42638638.C.A	9.66566e-05	FALSE	0.174428	0.371938	0.178343	NA	0.149749	NA	7.29967e-05	9.66566e-05	NA	9.65935e-05	NA	2.47634e-05	NA	2.42802e-05	NA	NA	3.22318e-05	NA	NA	NA	NA	NA	8.24824e-06	NA	NA	NA	NA	NA	NA	NA	NA	NA	NA	NA	NA	NA	NA
PCNv1	HNRNPF	chr10.42638769.C.T	9.71823e-05	FALSE	0.113448	0.271221	0.170094	NA	0.078009	NA	7.23468e-05	9.65831e-05	NA	9.71823e-05	NA	2.41237e-05	NA	2.51866e-05	NA	NA	3.23874e-05	NA	NA	NA	NA	NA	8.39545e-06	NA	NA	NA	NA	NA	NA	NA	NA	NA	NA	NA	NA	NA	NA
PCNv1	HNRNPF	chr10.42639510.T.C	0.000152347	FALSE	0.031687	0.007465	0.116897	NA	0.017595	NA	0.000152347	9.6577e-05	NA	9.65962e-05	NA	5.07894e-05	NA	4.05432e-05	NA	NA	3.21922e-05	NA	NA	NA	NA	NA	1.3517e-05	NA	NA	NA	NA	NA	NA	NA	NA	NA	NA	NA	NA	NA	NA
PCNv1	HNRNPF	chr10.42639731.A.G	0.000117538	FALSE	0.374782	0.179011	0.29447	NA	0.391282	NA	0.000117538	9.65408e-05	NA	9.65927e-05	NA	3.93938e-05	NA	3.91654e-05	NA	NA	3.21752e-05	NA	NA	NA	NA	NA	1.31273e-05	NA	NA	NA	NA	NA	NA	NA	NA	NA	NA	NA	NA	NA	NA
PCNv1	HNRNPF	chr10.42639772.C.T	9.70763e-05	FALSE	0.305192	0.084704	0.316004	NA	0.367815	NA	7.82976e-05	9.67796e-05	NA	9.70763e-05	NA	2.60444e-05	NA	2.63304e-05	NA	NA	3.31527e-05	NA	NA	NA	NA	NA	8.9733e-06	NA	NA	NA	NA	NA	NA	NA	NA	NA	NA	NA	NA	NA	NA
PCNv1	HNRNPF	chr10.42640261.G.A	9.65964e-05	FALSE	0.01536	0.007446	0.011113	NA	0.017861	NA	9.51019e-05	9.65944e-05	NA	9.65964e-05	NA	3.17112e-05	NA	3.17071e-05	NA	NA	3.21976e-05	NA	NA	NA	NA	NA	1.05725e-05	NA	NA	NA	NA	NA	NA	NA	NA	NA	NA	NA	NA	NA	NA
PCNv1	HNRNPF	chr10.42640345.T.C	0.000120331	FALSE	0.055884	0.157077	0.139819	NA	0.019984	NA	0.000120331	9.6569e-05	NA	9.6596e-05	NA	4.01059e-05	NA	3.98708e-05	NA	NA	3.21892e-05	NA	NA	NA	NA	NA	1.3274e-05	NA	NA	NA	NA	NA	NA	NA	NA	NA	NA	NA	NA	NA	NA
PCNv1	HNRNPF	chr10.42641022.G.A	9.66049e-05	FALSE	0.036749	0.009536	0.068448	NA	0.036373	NA	9.45281e-05	9.66049e-05	NA	9.65955e-05	NA	3.14574e-05	NA	3.15049e-05	NA	NA	3.22013e-05	NA	NA	NA	NA	NA	1.0484e-05	NA	NA	NA	NA	NA	NA	NA	NA	NA	NA	NA	NA	NA	NA
PCNv1	HNRNPF	chr10.42641441.G.A	9.69993e-05	FALSE	0.305276	0.084463	0.316221	NA	0.367984	NA	7.84492e-05	9.67812e-05	NA	9.69993e-05	NA	2.60721e-05	NA	2.64732e-05	NA	NA	3.31216e-05	NA	NA	NA	NA	NA	9.00929e-06	NA	NA	NA	NA	NA	NA	NA	NA	NA	NA	NA	NA	NA	NA
PCNv1	HNRNPF	chr10.42641846.T.A	0.000104018	FALSE	0.055595	0.155246	0.13948	NA	0.019977	NA	0.000104018	9.65687e-05	NA	9.6596e-05	NA	3.46148e-05	NA	3.46669e-05	NA	NA	3.21891e-05	NA	NA	NA	NA	NA	1.15353e-05	NA	NA	NA	NA	NA	NA	NA	NA	NA	NA	NA	NA	NA	NA
PCNv1	HNRNPF	chr10.42642308.G.T	9.66437e-05	FALSE	0.020772	0.008044	0.016345	NA	0.025613	NA	9.64128e-05	9.66437e-05	NA	9.65963e-05	NA	3.2157e-05	NA	3.21368e-05	NA	NA	3.22155e-05	NA	NA	NA	NA	NA	1.07193e-05	NA	NA	NA	NA	NA	NA	NA	NA	NA	NA	NA	NA	NA	NA
PCNv1	HNRNPF	chr10.42642464.A.G	9.65934e-05	FALSE	0.082715	0.020184	0.046989	NA	0.103101	NA	9.65541e-05	9.65836e-05	NA	9.65934e-05	NA	3.22101e-05	NA	3.21761e-05	NA	NA	3.21933e-05	NA	NA	NA	NA	NA	1.07341e-05	NA	NA	NA	NA	NA	NA	NA	NA	NA	NA	NA	NA	NA	NA
PCNv1	HNRNPF	chr10.42644883.G.A	0.000258428	FALSE	0.01432	0.00549	0.010948	NA	0.016676	NA	0.000258428	9.65941e-05	NA	9.65971e-05	NA	8.61487e-05	NA	5.0487e-05	NA	NA	3.21983e-05	NA	NA	NA	NA	NA	1.6831e-05	NA	NA	NA	NA	NA	NA	NA	NA	NA	NA	NA	NA	NA	NA
PCNv1	HNRNPF	chr10.42645040.G.A	9.67704e-05	FALSE	0.021934	0.00613	0.005969	NA	0.025561	NA	9.67704e-05	9.65952e-05	NA	9.65962e-05	NA	3.22512e-05	NA	3.22536e-05	NA	NA	3.21979e-05	NA	NA	NA	NA	NA	1.07487e-05	NA	NA	NA	NA	NA	NA	NA	NA	NA	NA	NA	NA	NA	NA
PCNv1	HNRNPF	chr10.42645270.C.T	9.68214e-05	FALSE	0.312047	0.087343	0.323904	NA	0.379211	NA	7.91894e-05	9.68214e-05	NA	9.6593e-05	NA	2.63278e-05	NA	2.6404e-05	NA	NA	3.22862e-05	NA	NA	NA	NA	NA	8.78264e-06	NA	NA	NA	NA	NA	NA	NA	NA	NA	NA	NA	NA	NA	NA
PCNv1	HNRNPF	chr10.42645787.G.A	9.65927e-05	FALSE	0.35614	0.110169	0.277584	NA	0.379251	NA	7.44205e-05	9.65407e-05	NA	9.65927e-05	NA	2.47944e-05	NA	2.48024e-05	NA	NA	3.21753e-05	NA	NA	NA	NA	NA	8.26327e-06	NA	NA	NA	NA	NA	NA	NA	NA	NA	NA	NA	NA	NA	NA
PCNv1	HNRNPF	chr10.42646476.T.C	9.65972e-05	FALSE	0.021755	0.00673	0.036125	NA	0.033745	NA	9.65264e-05	9.65937e-05	NA	9.65972e-05	NA	3.21672e-05	NA	3.21745e-05	NA	NA	3.21976e-05	NA	NA	NA	NA	NA	1.0722e-05	NA	NA	NA	NA	NA	NA	NA	NA	NA	NA	NA	NA	NA	NA
PCNv1	HNRNPF	chr10.42646819.G.A	9.65962e-05	FALSE	0.015826	0.006234	0.01077	NA	0.016853	NA	9.6471e-05	9.6595e-05	NA	9.65962e-05	NA	3.21562e-05	NA	3.21567e-05	NA	NA	3.2198e-05	NA	NA	NA	NA	NA	1.07186e-05	NA	NA	NA	NA	NA	NA	NA	NA	NA	NA	NA	NA	NA	NA
PCNv1	HNRNPF	chr10.42647072.C.T	9.65928e-05	FALSE	0.43029	0.208905	0.433056	NA	0.318608	NA	9.09688e-05	9.65333e-05	NA	9.65928e-05	NA	3.01806e-05	NA	3.02872e-05	NA	NA	3.21727e-05	NA	NA	NA	NA	NA	1.00413e-05	NA	NA	NA	NA	NA	NA	NA	NA	NA	NA	NA	NA	NA	NA
PCNv1	HNRNPF	chr10.42647073.G.A	0.000141189	FALSE	0.11425	0.070032	0.18461	NA	0.081413	NA	9.17038e-05	9.66194e-05	NA	0.000141189	NA	3.11011e-05	NA	3.04917e-05	NA	NA	4.71024e-05	NA	NA	NA	NA	NA	1.03475e-05	NA	NA	NA	NA	NA	NA	NA	NA	NA	NA	NA	NA	NA	NA
PCNv1	HNRNPF	chr10.42647630.T.G	9.65928e-05	FALSE	0.396772	0.191074	0.449805	NA	0.29595	NA	8.00911e-05	9.65299e-05	NA	9.65928e-05	NA	2.66818e-05	NA	2.66631e-05	NA	NA	3.21726e-05	NA	NA	NA	NA	NA	8.88202e-06	NA	NA	NA	NA	NA	NA	NA	NA	NA	NA	NA	NA	NA	NA
PCNv1	HNRNPF	chr10.42648052.A.G	0.000121101	FALSE	0.047678	0.011079	0.040878	NA	0.057117	NA	0.000101429	9.65858e-05	NA	0.000121101	NA	3.38113e-05	NA	8.28934e-05	NA	NA	4.03638e-05	NA	NA	NA	NA	NA	2.76298e-05	NA	NA	NA	NA	NA	NA	NA	NA	NA	NA	NA	NA	NA	NA
PCNv1	HNRNPF	chr10.42648146.G.A	0.000110158	FALSE	0.118014	0.071526	0.184942	NA	0.082232	NA	0.000109011	9.66412e-05	NA	0.000110158	NA	3.75748e-05	NA	3.59393e-05	NA	NA	3.67478e-05	NA	NA	NA	NA	NA	1.23301e-05	NA	NA	NA	NA	NA	NA	NA	NA	NA	NA	NA	NA	NA	NA
PCNv1	HNRNPF	chr10.42648462.C.T	9.65971e-05	FALSE	0.012097	0.030101	0.007929	NA	0.00584	NA	9.23742e-05	9.65953e-05	NA	9.65971e-05	NA	3.07811e-05	NA	3.07974e-05	NA	NA	3.21984e-05	NA	NA	NA	NA	NA	1.02624e-05	NA	NA	NA	NA	NA	NA	NA	NA	NA	NA	NA	NA	NA	NA
PCNv1	HNRNPF	chr10.42648783.T.A	0.000133084	FALSE	0.374588	0.178033	0.293159	NA	0.391492	NA	0.000133084	9.65383e-05	NA	9.65927e-05	NA	4.4363e-05	NA	4.3917e-05	NA	NA	3.21745e-05	NA	NA	NA	NA	NA	1.46358e-05	NA	NA	NA	NA	NA	NA	NA	NA	NA	NA	NA	NA	NA	NA
PCNv1	HNRNPF	chr10.42649023.G.A	0.000121349	FALSE	0.047655	0.011066	0.04086	NA	0.057092	NA	0.000102054	9.65859e-05	NA	0.000121349	NA	3.40199e-05	NA	8.38258e-05	NA	NA	4.04464e-05	NA	NA	NA	NA	NA	2.79405e-05	NA	NA	NA	NA	NA	NA	NA	NA	NA	NA	NA	NA	NA	NA
PCNv1	HNRNPF	chr10.42651023.A.T	0.000116915	FALSE	0.056316	0.160435	0.139507	NA	0.020013	NA	0.000116915	9.65694e-05	NA	9.6596e-05	NA	3.89664e-05	NA	3.88487e-05	NA	NA	3.21893e-05	NA	NA	NA	NA	NA	1.29102e-05	NA	NA	NA	NA	NA	NA	NA	NA	NA	NA	NA	NA	NA	NA
PCNv1	HNRNPF	chr10.42651065.G.A	0.00010454	FALSE	0.055497	0.154359	0.139118	NA	0.020084	NA	0.00010454	9.65686e-05	NA	9.6596e-05	NA	3.48373e-05	NA	3.4842e-05	NA	NA	3.21891e-05	NA	NA	NA	NA	NA	1.16103e-05	NA	NA	NA	NA	NA	NA	NA	NA	NA	NA	NA	NA	NA	NA
PCNv1	HNRNPF	chr10.42651883.G.A	9.65963e-05	FALSE	0.018134	0.005128	0.008159	NA	0.020281	NA	9.61501e-05	9.6595e-05	NA	9.65963e-05	NA	3.20541e-05	NA	3.2053e-05	NA	NA	3.21978e-05	NA	NA	NA	NA	NA	1.06856e-05	NA	NA	NA	NA	NA	NA	NA	NA	NA	NA	NA	NA	NA	NA
PCNv1	HNRNPF	chr10.42651931.C.G	0.000117857	FALSE	0.028313	0.005396	0.015635	NA	0.031633	NA	9.63638e-05	9.66033e-05	NA	0.000117857	NA	3.2122e-05	NA	3.70698e-05	NA	NA	3.92732e-05	NA	NA	NA	NA	NA	1.23523e-05	NA	NA	NA	NA	NA	NA	NA	NA	NA	NA	NA	NA	NA	NA
PCNv1	HNRNPF	chr10.42652338.C.T	9.65971e-05	FALSE	0.008607	0.017771	0.005527	NA	0.005711	NA	9.40151e-05	9.65959e-05	NA	9.65971e-05	NA	3.13364e-05	NA	3.13421e-05	NA	NA	3.21986e-05	NA	NA	NA	NA	NA	1.04467e-05	NA	NA	NA	NA	NA	NA	NA	NA	NA	NA	NA	NA	NA	NA
PCNv1	HNRNPF	chr10.42654543.T.C	9.67519e-05	FALSE	0.450293	0.494883	0.449311	NA	0.424147	NA	6.87068e-05	9.67519e-05	NA	9.65934e-05	NA	2.3127e-05	NA	2.30583e-05	NA	NA	3.2243e-05	NA	NA	NA	NA	NA	7.71007e-06	NA	NA	NA	NA	NA	NA	NA	NA	NA	NA	NA	NA	NA	NA
PCNv1	HNRNPF	chr10.42655719.A.G	9.65934e-05	FALSE	0.244711	0.391842	0.387797	NA	0.162052	NA	9.32727e-05	9.6561e-05	NA	9.65934e-05	NA	3.15502e-05	NA	3.10208e-05	NA	NA	3.21917e-05	NA	NA	NA	NA	NA	1.05035e-05	NA	NA	NA	NA	NA	NA	NA	NA	NA	NA	NA	NA	NA	NA
PCNv1	HNRNPF	chr10.42656290.T.A	0.000118263	FALSE	0.047623	0.011067	0.040869	NA	0.057044	NA	0.000102688	9.65858e-05	NA	0.000118263	NA	3.4231e-05	NA	8.19773e-05	NA	NA	3.94181e-05	NA	NA	NA	NA	NA	2.73245e-05	NA	NA	NA	NA	NA	NA	NA	NA	NA	NA	NA	NA	NA	NA
PCNv1	HNRNPF	chr10.42656658.T.C	0.000135335	FALSE	0.03157	0.007119	0.116423	NA	0.017589	NA	0.000135335	9.65822e-05	NA	9.65962e-05	NA	4.51226e-05	NA	3.63076e-05	NA	NA	3.21942e-05	NA	NA	NA	NA	NA	1.21067e-05	NA	NA	NA	NA	NA	NA	NA	NA	NA	NA	NA	NA	NA	NA
PCNv1	HNRNPF	chr10.42656816.T.C	0.000123726	FALSE	0.052863	0.012294	0.041349	NA	0.057528	NA	9.48654e-05	9.65868e-05	NA	0.000123726	NA	3.16118e-05	NA	3.17995e-05	NA	NA	4.12365e-05	NA	NA	NA	NA	NA	1.0579e-05	NA	NA	NA	NA	NA	NA	NA	NA	NA	NA	NA	NA	NA	NA
PCNv1	HNRNPF	chr10.42657257.C.T	0.00012494	FALSE	0.056226	0.159969	0.139505	NA	0.020011	NA	0.00012494	9.65695e-05	NA	9.6596e-05	NA	4.16405e-05	NA	4.13969e-05	NA	NA	3.21894e-05	NA	NA	NA	NA	NA	1.37969e-05	NA	NA	NA	NA	NA	NA	NA	NA	NA	NA	NA	NA	NA	NA
PCNv1	HNRNPF	chr10.42657432.T.A	9.72448e-05	FALSE	0.099094	0.1814	0.183021	NA	0.078117	NA	6.98885e-05	9.65589e-05	NA	9.72448e-05	NA	2.32799e-05	NA	2.32546e-05	NA	NA	3.24091e-05	NA	NA	NA	NA	NA	7.74305e-06	NA	NA	NA	NA	NA	NA	NA	NA	NA	NA	NA	NA	NA	NA
PCNv1	HNRNPF	chr10.42657970.A.G	9.66908e-05	FALSE	0.155408	0.323111	0.172014	NA	0.149292	NA	6.14154e-05	9.66908e-05	NA	9.65934e-05	NA	2.03817e-05	NA	2.04901e-05	NA	NA	3.22441e-05	NA	NA	NA	NA	NA	6.81545e-06	NA	NA	NA	NA	NA	NA	NA	NA	NA	NA	NA	NA	NA	NA
PCNv1	HNRNPF	chr10.42658397.A.G	0.000118227	FALSE	0.047621	0.011043	0.040869	NA	0.057047	NA	0.000103642	9.65858e-05	NA	0.000118227	NA	3.45492e-05	NA	8.30235e-05	NA	NA	3.94061e-05	NA	NA	NA	NA	NA	2.76732e-05	NA	NA	NA	NA	NA	NA	NA	NA	NA	NA	NA	NA	NA	NA
PCNv1	HNRNPF	chr10.42658741.C.A	0.000174912	FALSE	0.115874	0.071541	0.188177	NA	0.082767	NA	9.27232e-05	9.65998e-05	NA	0.000174912	NA	3.14073e-05	NA	3.08196e-05	NA	NA	5.83529e-05	NA	NA	NA	NA	NA	1.04454e-05	NA	NA	NA	NA	NA	NA	NA	NA	NA	NA	NA	NA	NA	NA
PCNv1	HNRNPF	chr10.42659385.G.A	0.000117774	FALSE	0.04763	0.011039	0.040869	NA	0.057061	NA	0.00010383	9.65858e-05	NA	0.000117774	NA	3.46117e-05	NA	8.28456e-05	NA	NA	3.92548e-05	NA	NA	NA	NA	NA	2.7614e-05	NA	NA	NA	NA	NA	NA	NA	NA	NA	NA	NA	NA	NA	NA
PCNv1	HNRNPF	chr10.42659667.G.A	0.000118429	FALSE	0.047614	0.011038	0.040869	NA	0.057039	NA	0.000103911	9.65858e-05	NA	0.000118429	NA	3.46389e-05	NA	8.35001e-05	NA	NA	3.94734e-05	NA	NA	NA	NA	NA	2.78321e-05	NA	NA	NA	NA	NA	NA	NA	NA	NA	NA	NA	NA	NA	NA
PCNv1	HNRNPF	chr10.42659905.A.T	9.6593e-05	FALSE	0.377886	0.179227	0.295521	NA	0.394082	NA	9.05757e-05	9.65386e-05	NA	9.6593e-05	NA	3.02279e-05	NA	3.0756e-05	NA	NA	3.21754e-05	NA	NA	NA	NA	NA	1.02632e-05	NA	NA	NA	NA	NA	NA	NA	NA	NA	NA	NA	NA	NA	NA
PCNv1	HNRNPF	chr10.42660495.G.A	9.65928e-05	FALSE	0.200449	0.065361	0.143696	NA	0.288446	NA	9.28506e-05	9.65707e-05	NA	9.65928e-05	NA	3.07515e-05	NA	3.09556e-05	NA	NA	3.21864e-05	NA	NA	NA	NA	NA	1.02524e-05	NA	NA	NA	NA	NA	NA	NA	NA	NA	NA	NA	NA	NA	NA
PCNv1	HNRNPF	chr10.42660817.A.G	9.72826e-05	FALSE	0.099075	0.181394	0.183043	NA	0.078081	NA	7.02974e-05	9.65588e-05	NA	9.72826e-05	NA	2.34163e-05	NA	2.33898e-05	NA	NA	3.2422e-05	NA	NA	NA	NA	NA	7.78814e-06	NA	NA	NA	NA	NA	NA	NA	NA	NA	NA	NA	NA	NA	NA
PCNv1	HNRNPF	chr10.42660942.G.A	9.71066e-05	FALSE	0.107521	0.23759	0.189208	NA	0.078367	NA	6.46892e-05	9.6557e-05	NA	9.71066e-05	NA	2.15581e-05	NA	2.17269e-05	NA	NA	3.23629e-05	NA	NA	NA	NA	NA	7.23977e-06	NA	NA	NA	NA	NA	NA	NA	NA	NA	NA	NA	NA	NA	NA
PCNv1	HNRNPF	chr10.42661096.C.T	0.00012533	FALSE	0.02825	0.00535	0.015609	NA	0.031563	NA	9.63641e-05	9.66038e-05	NA	0.00012533	NA	3.21224e-05	NA	3.93499e-05	NA	NA	4.17621e-05	NA	NA	NA	NA	NA	1.31118e-05	NA	NA	NA	NA	NA	NA	NA	NA	NA	NA	NA	NA	NA	NA
PCNv1	HNRNPF	chr10.42661690.C.T	9.66986e-05	FALSE	0.136676	0.228048	0.153783	NA	0.142921	NA	6.45672e-05	9.66718e-05	NA	9.66986e-05	NA	2.15587e-05	NA	2.15118e-05	NA	NA	3.26121e-05	NA	NA	NA	NA	NA	7.1881e-06	NA	NA	NA	NA	NA	NA	NA	NA	NA	NA	NA	NA	NA	NA
PCNv1	HNRNPF	chr10.42662319.G.A	9.65934e-05	FALSE	0.081336	0.01998	0.046739	NA	0.101457	NA	9.15986e-05	9.65834e-05	NA	9.65934e-05	NA	3.0537e-05	NA	3.05193e-05	NA	NA	3.21934e-05	NA	NA	NA	NA	NA	1.01741e-05	NA	NA	NA	NA	NA	NA	NA	NA	NA	NA	NA	NA	NA	NA
PCNv1	HNRNPF	chr10.42662747.G.A	9.65963e-05	FALSE	0.015368	0.008077	0.011134	NA	0.01773	NA	9.57961e-05	9.65944e-05	NA	9.65963e-05	NA	3.19516e-05	NA	3.19515e-05	NA	NA	3.21977e-05	NA	NA	NA	NA	NA	1.06569e-05	NA	NA	NA	NA	NA	NA	NA	NA	NA	NA	NA	NA	NA	NA
PCNv1	HNRNPF	chr10.42663070.T.C	0.000117329	FALSE	0.047654	0.011046	0.040868	NA	0.057093	NA	0.000103497	9.65858e-05	NA	0.000117329	NA	3.45007e-05	NA	8.20934e-05	NA	NA	3.91067e-05	NA	NA	NA	NA	NA	2.73633e-05	NA	NA	NA	NA	NA	NA	NA	NA	NA	NA	NA	NA	NA	NA
PCNv1	HNRNPF	chr10.42663459.T.C	0.000205138	FALSE	0.025565	0.006082	0.023083	NA	0.029794	NA	0.000205138	9.65907e-05	NA	9.65962e-05	NA	6.83761e-05	NA	8.16668e-05	NA	NA	3.21968e-05	NA	NA	NA	NA	NA	2.72211e-05	NA	NA	NA	NA	NA	NA	NA	NA	NA	NA	NA	NA	NA	NA
PCNv1	HNRNPF	chr10.42663609.T.C	0.000121926	FALSE	0.119095	0.073722	0.187866	NA	0.083654	NA	0.000101382	9.66012e-05	NA	0.000121926	NA	3.46345e-05	NA	3.36998e-05	NA	NA	4.06701e-05	NA	NA	NA	NA	NA	1.14697e-05	NA	NA	NA	NA	NA	NA	NA	NA	NA	NA	NA	NA	NA	NA
PCNv1	HNRNPF	chr10.42663717.G.A	9.7602e-05	FALSE	0.114951	0.205971	0.135956	NA	0.118915	NA	7.25682e-05	9.6569e-05	NA	9.7602e-05	NA	2.41795e-05	NA	2.42138e-05	NA	NA	3.26006e-05	NA	NA	NA	NA	NA	8.09611e-06	NA	NA	NA	NA	NA	NA	NA	NA	NA	NA	NA	NA	NA	NA
PCNv1	HNRNPF	chr10.42665184.A.G	0.000103119	FALSE	0.113374	0.025183	0.167791	NA	0.082116	NA	9.55864e-05	9.6597e-05	NA	0.000103119	NA	3.176e-05	NA	3.18328e-05	NA	NA	3.43616e-05	NA	NA	NA	NA	NA	1.05582e-05	NA	NA	NA	NA	NA	NA	NA	NA	NA	NA	NA	NA	NA	NA
PCNv1	HNRNPF	chr10.42665199.G.A	0.000133995	FALSE	0.028166	0.005346	0.0156	NA	0.031461	NA	9.63636e-05	9.66042e-05	NA	0.000133995	NA	3.21223e-05	NA	4.19231e-05	NA	NA	4.46485e-05	NA	NA	NA	NA	NA	1.39688e-05	NA	NA	NA	NA	NA	NA	NA	NA	NA	NA	NA	NA	NA	NA
PCNv1	HNRNPF	chr10.42665393.A.G	0.000169577	FALSE	0.115661	0.070253	0.187656	NA	0.082808	NA	9.00386e-05	9.66042e-05	NA	0.000169577	NA	3.04593e-05	NA	2.99336e-05	NA	NA	5.65738e-05	NA	NA	NA	NA	NA	1.01332e-05	NA	NA	NA	NA	NA	NA	NA	NA	NA	NA	NA	NA	NA	NA
PCNv1	HNRNPF	chr10.42665506.G.A	0.000118562	FALSE	0.047827	0.011677	0.040942	NA	0.057182	NA	9.67161e-05	9.6586e-05	NA	0.000118562	NA	3.22784e-05	NA	5.48596e-05	NA	NA	3.9517e-05	NA	NA	NA	NA	NA	1.82851e-05	NA	NA	NA	NA	NA	NA	NA	NA	NA	NA	NA	NA	NA	NA
PCNv1	HNRNPF	chr10.42666225.G.A	0.000106285	FALSE	0.05541	0.154381	0.139059	NA	0.019985	NA	0.000106285	9.65686e-05	NA	9.6596e-05	NA	3.54135e-05	NA	3.54244e-05	NA	NA	3.21891e-05	NA	NA	NA	NA	NA	1.18009e-05	NA	NA	NA	NA	NA	NA	NA	NA	NA	NA	NA	NA	NA	NA
PCNv1	HNRNPF	chr10.42666423.A.G	0.000168242	FALSE	0.115834	0.071567	0.187833	NA	0.08277	NA	9.47299e-05	9.66025e-05	NA	0.000168242	NA	3.21385e-05	NA	3.14849e-05	NA	NA	5.61278e-05	NA	NA	NA	NA	NA	1.06873e-05	NA	NA	NA	NA	NA	NA	NA	NA	NA	NA	NA	NA	NA	NA
PCNv1	HNRNPF	chr10.42666859.A.C	0.000126811	FALSE	0.056563	0.157454	0.139313	NA	0.019509	NA	0.000126811	9.65689e-05	NA	9.65964e-05	NA	4.22741e-05	NA	4.32024e-05	NA	NA	3.21892e-05	NA	NA	NA	NA	NA	1.4402e-05	NA	NA	NA	NA	NA	NA	NA	NA	NA	NA	NA	NA	NA	NA
PCNv1	HNRNPF	chr10.42666928.C.T	9.72777e-05	FALSE	0.09943	0.184026	0.183002	NA	0.078082	NA	6.95053e-05	9.65588e-05	NA	9.72777e-05	NA	2.31541e-05	NA	2.31272e-05	NA	NA	3.24204e-05	NA	NA	NA	NA	NA	7.70144e-06	NA	NA	NA	NA	NA	NA	NA	NA	NA	NA	NA	NA	NA	NA
PCNv1	HNRNPF	chr10.42666929.G.A	0.000119137	FALSE	0.04765	0.01104	0.040887	NA	0.057086	NA	0.000104231	9.65858e-05	NA	0.000119137	NA	3.47457e-05	NA	8.44813e-05	NA	NA	3.97094e-05	NA	NA	NA	NA	NA	2.81592e-05	NA	NA	NA	NA	NA	NA	NA	NA	NA	NA	NA	NA	NA	NA
PCNv1	HNRNPF	chr10.42666998.G.T	9.6593e-05	FALSE	0.347848	0.384403	0.315234	NA	0.438209	NA	6.07743e-05	9.65763e-05	NA	9.6593e-05	NA	2.02363e-05	NA	2.0261e-05	NA	NA	3.21936e-05	NA	NA	NA	NA	NA	6.74807e-06	NA	NA	NA	NA	NA	NA	NA	NA	NA	NA	NA	NA	NA	NA
PCNv1	HNRNPF	chr10.42667331.C.A	0.000167425	FALSE	0.115256	0.070151	0.187759	NA	0.082718	NA	9.07702e-05	9.6603e-05	NA	0.000167425	NA	3.07186e-05	NA	3.0176e-05	NA	NA	5.58555e-05	NA	NA	NA	NA	NA	1.02189e-05	NA	NA	NA	NA	NA	NA	NA	NA	NA	NA	NA	NA	NA	NA
PCNv1	HNRNPF	chr10.42667636.A.C	0.000169031	FALSE	0.115661	0.070244	0.187825	NA	0.082785	NA	9.01087e-05	9.6602e-05	NA	0.000169031	NA	3.04782e-05	NA	2.99569e-05	NA	NA	5.63912e-05	NA	NA	NA	NA	NA	1.01394e-05	NA	NA	NA	NA	NA	NA	NA	NA	NA	NA	NA	NA	NA	NA
PCNv1	HNRNPF	chr10.42667714.T.C	0.000115926	FALSE	0.055944	0.158042	0.139339	NA	0.020003	NA	0.000115926	9.65686e-05	NA	9.6596e-05	NA	3.8643e-05	NA	3.85351e-05	NA	NA	3.21891e-05	NA	NA	NA	NA	NA	1.28474e-05	NA	NA	NA	NA	NA	NA	NA	NA	NA	NA	NA	NA	NA	NA
PCNv1	HNRNPF	chr10.42667801.G.C	9.6661e-05	FALSE	0.134867	0.228102	0.154202	NA	0.142701	NA	6.66886e-05	9.6661e-05	NA	9.65935e-05	NA	2.23038e-05	NA	2.22163e-05	NA	NA	3.22282e-05	NA	NA	NA	NA	NA	7.43352e-06	NA	NA	NA	NA	NA	NA	NA	NA	NA	NA	NA	NA	NA	NA
PCNv1	HNRNPF	chr10.42667819.A.C	0.000103094	FALSE	0.034068	0.11907	0.02044	NA	0.006436	NA	0.000103094	9.66003e-05	NA	9.65971e-05	NA	3.42411e-05	NA	3.4353e-05	NA	NA	3.21996e-05	NA	NA	NA	NA	NA	1.13398e-05	NA	NA	NA	NA	NA	NA	NA	NA	NA	NA	NA	NA	NA	NA
PCNv1	HNRNPF	chr10.42668237.A.G	0.000119096	FALSE	0.033047	0.006748	0.116439	NA	0.017422	NA	0.000119096	9.65823e-05	NA	9.65964e-05	NA	3.97076e-05	NA	3.71699e-05	NA	NA	3.21937e-05	NA	NA	NA	NA	NA	1.23931e-05	NA	NA	NA	NA	NA	NA	NA	NA	NA	NA	NA	NA	NA	NA
PCNv1	HNRNPF	chr10.42669893.C.T	9.65931e-05	FALSE	0.196562	0.064976	0.14371	NA	0.289108	NA	9.31439e-05	9.65707e-05	NA	9.65931e-05	NA	3.08541e-05	NA	3.1016e-05	NA	NA	3.21847e-05	NA	NA	NA	NA	NA	1.02598e-05	NA	NA	NA	NA	NA	NA	NA	NA	NA	NA	NA	NA	NA	NA
PCNv1	HNRNPF	chr10.42670320.G.C	9.71271e-05	FALSE	0.108569	0.242034	0.189075	NA	0.078064	NA	6.8097e-05	9.65571e-05	NA	9.71271e-05	NA	2.26927e-05	NA	2.26575e-05	NA	NA	3.23692e-05	NA	NA	NA	NA	NA	7.54866e-06	NA	NA	NA	NA	NA	NA	NA	NA	NA	NA	NA	NA	NA	NA
PCNv1	HNRNPF	chr10.42670365.G.T	9.6593e-05	FALSE	0.195225	0.064241	0.143608	NA	0.289919	NA	8.68374e-05	9.65712e-05	NA	9.6593e-05	NA	2.88234e-05	NA	2.892e-05	NA	NA	3.21854e-05	NA	NA	NA	NA	NA	9.59647e-06	NA	NA	NA	NA	NA	NA	NA	NA	NA	NA	NA	NA	NA	NA
PCNv1	HNRNPF	chr10.42670907.T.C	0.000100648	FALSE	0.097088	0.173938	0.180542	NA	0.076609	NA	0.000100648	9.65616e-05	NA	9.78986e-05	NA	3.33979e-05	NA	3.34767e-05	NA	NA	3.26285e-05	NA	NA	NA	NA	NA	1.10912e-05	NA	NA	NA	NA	NA	NA	NA	NA	NA	NA	NA	NA	NA	NA
PCNv1	HNRNPF	chr10.42671155.G.C	0.000126325	FALSE	0.056249	0.160234	0.139564	NA	0.020122	NA	0.000126325	9.65694e-05	NA	9.65959e-05	NA	4.21022e-05	NA	4.2045e-05	NA	NA	3.21894e-05	NA	NA	NA	NA	NA	1.4013e-05	NA	NA	NA	NA	NA	NA	NA	NA	NA	NA	NA	NA	NA	NA
PCNv1	HNRNPF	chr10.42671167.C.T	0.000118604	FALSE	0.047624	0.01103	0.040869	NA	0.057054	NA	0.000104903	9.65859e-05	NA	0.000118604	NA	3.49696e-05	NA	8.47797e-05	NA	NA	3.95316e-05	NA	NA	NA	NA	NA	2.82586e-05	NA	NA	NA	NA	NA	NA	NA	NA	NA	NA	NA	NA	NA	NA
PCNv1	HNRNPF	chr10.42672076.G.A	9.65928e-05	FALSE	0.201891	0.073337	0.144525	NA	0.288674	NA	9.06981e-05	9.65693e-05	NA	9.65928e-05	NA	3.00547e-05	NA	3.02571e-05	NA	NA	3.21867e-05	NA	NA	NA	NA	NA	1.00267e-05	NA	NA	NA	NA	NA	NA	NA	NA	NA	NA	NA	NA	NA	NA
PCNv1	HNRNPF	chr10.42673134.C.G	9.71523e-05	FALSE	0.107385	0.237587	0.188674	NA	0.078386	NA	6.50961e-05	9.65572e-05	NA	9.71523e-05	NA	2.16908e-05	NA	2.19635e-05	NA	NA	3.23787e-05	NA	NA	NA	NA	NA	7.32008e-06	NA	NA	NA	NA	NA	NA	NA	NA	NA	NA	NA	NA	NA	NA
PCNv1	HNRNPF	chr10.42673916.G.A	9.67005e-05	FALSE	0.220329	0.307492	0.367668	NA	0.158007	NA	7.52998e-05	9.67005e-05	NA	9.65932e-05	NA	2.57034e-05	NA	2.50589e-05	NA	NA	3.22395e-05	NA	NA	NA	NA	NA	8.56397e-06	NA	NA	NA	NA	NA	NA	NA	NA	NA	NA	NA	NA	NA	NA
PCNv1	HNRNPF	chr10.42673979.T.C	0.000142628	FALSE	0.112065	0.065867	0.178201	NA	0.079523	NA	8.59812e-05	9.67671e-05	NA	0.000142628	NA	2.92392e-05	NA	2.86017e-05	NA	NA	4.76053e-05	NA	NA	NA	NA	NA	9.73575e-06	NA	NA	NA	NA	NA	NA	NA	NA	NA	NA	NA	NA	NA	NA
PCNv1	HNRNPF	chr10.42674899.C.T	9.66003e-05	FALSE	0.018849	0.057702	0.012858	NA	0.006145	NA	8.56981e-05	9.66003e-05	NA	9.65971e-05	NA	2.84768e-05	NA	2.85544e-05	NA	NA	3.21996e-05	NA	NA	NA	NA	NA	9.48816e-06	NA	NA	NA	NA	NA	NA	NA	NA	NA	NA	NA	NA	NA	NA
PCNv1	HNRNPF	chr10.42675487.T.C	0.000136089	FALSE	0.105691	0.022911	0.174048	NA	0.079332	NA	9.43348e-05	9.67655e-05	NA	0.000136089	NA	3.20876e-05	NA	3.13964e-05	NA	NA	4.54205e-05	NA	NA	NA	NA	NA	1.06842e-05	NA	NA	NA	NA	NA	NA	NA	NA	NA	NA	NA	NA	NA	NA
PCNv1	HNRNPF	chr10.42676307.T.C	0.000100488	FALSE	0.208434	0.068005	0.151	NA	0.299751	NA	0.000100488	9.65785e-05	NA	9.65929e-05	NA	3.34253e-05	NA	3.35745e-05	NA	NA	3.21911e-05	NA	NA	NA	NA	NA	1.11755e-05	NA	NA	NA	NA	NA	NA	NA	NA	NA	NA	NA	NA	NA	NA
PCNv1	HNRNPF	chr10.42676384.G.A	0.0001197	FALSE	0.114191	0.080404	0.179473	NA	0.079611	NA	8.01389e-05	9.676e-05	NA	0.0001197	NA	2.70351e-05	NA	2.66701e-05	NA	NA	3.99462e-05	NA	NA	NA	NA	NA	9.00774e-06	NA	NA	NA	NA	NA	NA	NA	NA	NA	NA	NA	NA	NA	NA
PCNv1	HNRNPF	chr10.42677513.T.C	0.000121902	FALSE	0.047673	0.010891	0.040866	NA	0.056863	NA	0.000121902	9.65859e-05	NA	0.000100039	NA	4.06367e-05	NA	8.30892e-05	NA	NA	3.33442e-05	NA	NA	NA	NA	NA	2.76962e-05	NA	NA	NA	NA	NA	NA	NA	NA	NA	NA	NA	NA	NA	NA
PCNv1	HNRNPF	chr10.42677651.A.C	0.000117889	FALSE	0.047625	0.011029	0.040861	NA	0.057058	NA	0.000105287	9.65859e-05	NA	0.000117889	NA	3.50977e-05	NA	8.45873e-05	NA	NA	3.92932e-05	NA	NA	NA	NA	NA	2.81945e-05	NA	NA	NA	NA	NA	NA	NA	NA	NA	NA	NA	NA	NA	NA
PCNv1	HNRNPF	chr10.42678121.T.C	0.000101324	FALSE	0.111781	0.045724	0.176249	NA	0.079949	NA	9.33109e-05	9.67994e-05	NA	0.000101324	NA	3.19465e-05	NA	3.10551e-05	NA	NA	3.38108e-05	NA	NA	NA	NA	NA	1.06374e-05	NA	NA	NA	NA	NA	NA	NA	NA	NA	NA	NA	NA	NA	NA
PCNv1	HNRNPF	chr10.42678276.T.C	0.000117195	FALSE	0.047646	0.011035	0.040869	NA	0.057085	NA	0.000105156	9.65859e-05	NA	0.000117195	NA	3.50538e-05	NA	8.38294e-05	NA	NA	3.9062e-05	NA	NA	NA	NA	NA	2.79419e-05	NA	NA	NA	NA	NA	NA	NA	NA	NA	NA	NA	NA	NA	NA
PCNv1	HNRNPF	chr10.42678641.G.A	9.66438e-05	FALSE	0.12954	0.30524	0.207815	NA	0.082296	NA	7.7432e-05	9.65635e-05	NA	9.66438e-05	NA	2.56502e-05	NA	2.72087e-05	NA	NA	3.22836e-05	NA	NA	NA	NA	NA	9.03463e-06	NA	NA	NA	NA	NA	NA	NA	NA	NA	NA	NA	NA	NA	NA
PCNv1	HNRNPF	chr10.42678645.G.T	9.66368e-05	FALSE	0.12954	0.305243	0.207823	NA	0.082295	NA	7.74142e-05	9.65635e-05	NA	9.66368e-05	NA	2.56443e-05	NA	2.71953e-05	NA	NA	3.22811e-05	NA	NA	NA	NA	NA	9.03008e-06	NA	NA	NA	NA	NA	NA	NA	NA	NA	NA	NA	NA	NA	NA
PCNv1	HNRNPF	chr10.42679099.T.C	9.66004e-05	FALSE	0.023205	0.00574	0.011447	NA	0.028406	NA	9.64086e-05	9.66004e-05	NA	9.65973e-05	NA	3.21961e-05	NA	3.24812e-05	NA	NA	3.21992e-05	NA	NA	NA	NA	NA	1.08378e-05	NA	NA	NA	NA	NA	NA	NA	NA	NA	NA	NA	NA	NA	NA
PCNv1	HNRNPF	chr10.42679427.T.C	0.00034887	FALSE	0.027893	0.007711	0.014613	NA	0.040296	NA	0.00034887	9.66219e-05	NA	9.6596e-05	NA	0.00011636	NA	5.38246e-05	NA	NA	3.22082e-05	NA	NA	NA	NA	NA	1.7962e-05	NA	NA	NA	NA	NA	NA	NA	NA	NA	NA	NA	NA	NA	NA
PCNv1	HNRNPF	chr10.42679497.G.A	0.000157663	FALSE	0.10905	0.027072	0.183317	NA	0.082453	NA	9.78451e-05	9.66046e-05	NA	0.000157663	NA	3.32297e-05	NA	3.25442e-05	NA	NA	5.25972e-05	NA	NA	NA	NA	NA	1.10164e-05	NA	NA	NA	NA	NA	NA	NA	NA	NA	NA	NA	NA	NA	NA
PCNv1	HNRNPF	chr10.42679607.C.T	0.000107838	FALSE	0.217281	0.044631	0.162301	NA	0.2223	NA	0.000107838	9.65769e-05	NA	9.65931e-05	NA	3.64355e-05	NA	3.63199e-05	NA	NA	3.21871e-05	NA	NA	NA	NA	NA	1.22636e-05	NA	NA	NA	NA	NA	NA	NA	NA	NA	NA	NA	NA	NA	NA
PCNv1	HNRNPF	chr10.42680000.G.A	0.000121757	FALSE	0.259128	0.057157	0.215646	NA	0.283905	NA	0.000121757	9.65526e-05	NA	9.65934e-05	NA	4.07117e-05	NA	4.52949e-05	NA	NA	3.21799e-05	NA	NA	NA	NA	NA	1.51225e-05	NA	NA	NA	NA	NA	NA	NA	NA	NA	NA	NA	NA	NA	NA
PCNv1	HNRNPF	chr10.42682222.C.G	0.00018804	FALSE	0.124206	0.12686	0.194015	NA	0.083055	NA	0.000163953	9.65915e-05	NA	0.00018804	NA	5.63347e-05	NA	5.24756e-05	NA	NA	6.27296e-05	NA	NA	NA	NA	NA	1.8031e-05	NA	NA	NA	NA	NA	NA	NA	NA	NA	NA	NA	NA	NA	NA
PCNv1	HNRNPF	chr10.42683025.T.C	0.000172893	FALSE	0.115529	0.069922	0.187818	NA	0.082749	NA	9.03217e-05	9.66139e-05	NA	0.000172893	NA	3.05882e-05	NA	3.00268e-05	NA	NA	5.76833e-05	NA	NA	NA	NA	NA	1.01758e-05	NA	NA	NA	NA	NA	NA	NA	NA	NA	NA	NA	NA	NA	NA
PCNv1	HNRNPF	chr10.42683140.G.C	0.000164013	FALSE	0.11517	0.069969	0.18718	NA	0.082336	NA	9.22559e-05	9.65961e-05	NA	0.000164013	NA	3.121e-05	NA	3.06683e-05	NA	NA	5.47132e-05	NA	NA	NA	NA	NA	1.0381e-05	NA	NA	NA	NA	NA	NA	NA	NA	NA	NA	NA	NA	NA	NA
PCNv1	HNRNPF	chr10.42683403.C.T	0.000372463	FALSE	0.033334	0.013748	0.122369	NA	0.018663	NA	0.000372463	9.65738e-05	NA	9.65961e-05	NA	0.000124156	NA	0.000101169	NA	NA	3.21909e-05	NA	NA	NA	NA	NA	3.37233e-05	NA	NA	NA	NA	NA	NA	NA	NA	NA	NA	NA	NA	NA	NA
PCNv1	HNRNPF	chr10.42684507.A.T	0.000106359	FALSE	0.097053	0.173599	0.180494	NA	0.077109	NA	9.65412e-05	9.6562e-05	NA	0.000106359	NA	3.20349e-05	NA	3.20979e-05	NA	NA	3.54475e-05	NA	NA	NA	NA	NA	1.06342e-05	NA	NA	NA	NA	NA	NA	NA	NA	NA	NA	NA	NA	NA	NA
PCNv1	HNRNPF	chr10.42685313.T.C	0.000117613	FALSE	0.047708	0.011055	0.040877	NA	0.057166	NA	0.000104647	9.65859e-05	NA	0.000117613	NA	3.48841e-05	NA	8.36337e-05	NA	NA	3.92013e-05	NA	NA	NA	NA	NA	2.78767e-05	NA	NA	NA	NA	NA	NA	NA	NA	NA	NA	NA	NA	NA	NA
PCNv1	HNRNPF	chr10.42687370.T.C	0.000158834	FALSE	0.055839	0.158382	0.139547	NA	0.02004	NA	0.000158834	9.65685e-05	NA	9.6596e-05	NA	5.29424e-05	NA	5.26203e-05	NA	NA	3.21891e-05	NA	NA	NA	NA	NA	1.75394e-05	NA	NA	NA	NA	NA	NA	NA	NA	NA	NA	NA	NA	NA	NA
PCNv1	HNRNPF	chr10.42687731.T.G	0.000118907	FALSE	0.047681	0.011104	0.040887	NA	0.057114	NA	0.000102887	9.65858e-05	NA	0.000118907	NA	3.42974e-05	NA	8.27261e-05	NA	NA	3.96326e-05	NA	NA	NA	NA	NA	2.75741e-05	NA	NA	NA	NA	NA	NA	NA	NA	NA	NA	NA	NA	NA	NA
PCNv1	HNRNPF	chr10.42687777.T.C	0.000103433	FALSE	0.194281	0.067754	0.151027	NA	0.273968	NA	0.000103433	9.65857e-05	NA	9.65932e-05	NA	3.44647e-05	NA	3.64382e-05	NA	NA	3.21991e-05	NA	NA	NA	NA	NA	1.2139e-05	NA	NA	NA	NA	NA	NA	NA	NA	NA	NA	NA	NA	NA	NA
PCNv1	HNRNPF	chr10.42688981.G.T	9.65928e-05	FALSE	0.200162	0.065116	0.143315	NA	0.288312	NA	8.85293e-05	9.65754e-05	NA	9.65928e-05	NA	2.93276e-05	NA	2.95274e-05	NA	NA	3.21888e-05	NA	NA	NA	NA	NA	9.78212e-06	NA	NA	NA	NA	NA	NA	NA	NA	NA	NA	NA	NA	NA	NA
PCNv1	HNRNPF	chr10.42689067.C.T	9.65934e-05	FALSE	0.244824	0.39334	0.387754	NA	0.16202	NA	7.8415e-05	9.65648e-05	NA	9.65934e-05	NA	2.64576e-05	NA	2.6081e-05	NA	NA	3.21929e-05	NA	NA	NA	NA	NA	8.81108e-06	NA	NA	NA	NA	NA	NA	NA	NA	NA	NA	NA	NA	NA	NA
PCNv1	HNRNPF	chr10.42689255.T.A	0.000119113	FALSE	0.047659	0.011075	0.040887	NA	0.05709	NA	0.000103009	9.65858e-05	NA	0.000119113	NA	3.4338e-05	NA	8.30463e-05	NA	NA	3.97012e-05	NA	NA	NA	NA	NA	2.76808e-05	NA	NA	NA	NA	NA	NA	NA	NA	NA	NA	NA	NA	NA	NA
PCNv1	HNRNPF	chr10.42689688.G.C	9.68137e-05	FALSE	0.136829	0.228749	0.153945	NA	0.142984	NA	6.43814e-05	9.66643e-05	NA	9.68137e-05	NA	2.14795e-05	NA	2.14552e-05	NA	NA	3.26519e-05	NA	NA	NA	NA	NA	7.16357e-06	NA	NA	NA	NA	NA	NA	NA	NA	NA	NA	NA	NA	NA	NA
PCNv1	HNRNPF	chr10.42690427.A.G	0.00010101	FALSE	0.251548	0.405607	0.388118	NA	0.164195	NA	0.00010101	9.65613e-05	NA	9.65932e-05	NA	3.42239e-05	NA	3.36239e-05	NA	NA	3.21875e-05	NA	NA	NA	NA	NA	1.14009e-05	NA	NA	NA	NA	NA	NA	NA	NA	NA	NA	NA	NA	NA	NA
PCNv1	HNRNPF	chr10.42690687.A.G	0.00017388	FALSE	0.115112	0.065965	0.187429	NA	0.082816	NA	8.54108e-05	9.65858e-05	NA	0.00017388	NA	2.86845e-05	NA	2.8408e-05	NA	NA	5.7998e-05	NA	NA	NA	NA	NA	9.54802e-06	NA	NA	NA	NA	NA	NA	NA	NA	NA	NA	NA	NA	NA	NA
PCNv1	HNRNPF	chr10.42690738.C.T	0.00012103	FALSE	0.047612	0.011065	0.040881	NA	0.057027	NA	0.000102202	9.65858e-05	NA	0.00012103	NA	3.40691e-05	NA	8.37241e-05	NA	NA	4.03402e-05	NA	NA	NA	NA	NA	2.79067e-05	NA	NA	NA	NA	NA	NA	NA	NA	NA	NA	NA	NA	NA	NA
PCNv1	HNRNPF	chr10.42691068.G.A	0.000121046	FALSE	0.047625	0.011078	0.040885	NA	0.057042	NA	0.000103117	9.65859e-05	NA	0.000121046	NA	3.4374e-05	NA	8.47975e-05	NA	NA	4.03453e-05	NA	NA	NA	NA	NA	2.82645e-05	NA	NA	NA	NA	NA	NA	NA	NA	NA	NA	NA	NA	NA	NA
PCNv1	HNRNPF	chr10.42691183.C.T	9.65971e-05	FALSE	0.011752	0.028778	0.007899	NA	0.005808	NA	8.85115e-05	9.65953e-05	NA	9.65971e-05	NA	2.95067e-05	NA	2.9506e-05	NA	NA	3.21984e-05	NA	NA	NA	NA	NA	9.83625e-06	NA	NA	NA	NA	NA	NA	NA	NA	NA	NA	NA	NA	NA	NA
PCNv1	HNRNPF	chr10.42691185.G.A	0.000160158	FALSE	0.047422	0.010692	0.040878	NA	0.057041	NA	0.000143617	9.65859e-05	NA	0.000138664	NA	4.78755e-05	NA	0.000160158	NA	NA	4.62173e-05	NA	NA	NA	NA	NA	5.33835e-05	NA	NA	NA	NA	NA	NA	NA	NA	NA	NA	NA	NA	NA	NA
PCNv1	HNRNPF	chr10.42691254.C.T	0.000143658	FALSE	0.055632	0.157353	0.139057	NA	0.020066	NA	0.000143658	9.65688e-05	NA	9.65961e-05	NA	4.78892e-05	NA	4.72381e-05	NA	NA	3.21893e-05	NA	NA	NA	NA	NA	1.57472e-05	NA	NA	NA	NA	NA	NA	NA	NA	NA	NA	NA	NA	NA	NA
PCNv1	HNRNPF	chr10.42691668.C.A	9.65972e-05	FALSE	0.035269	0.007642	0.036037	NA	0.037001	NA	9.64951e-05	9.65944e-05	NA	9.65972e-05	NA	3.21574e-05	NA	3.21641e-05	NA	NA	3.21978e-05	NA	NA	NA	NA	NA	1.07187e-05	NA	NA	NA	NA	NA	NA	NA	NA	NA	NA	NA	NA	NA	NA
PCNv1	HNRNPF	chr10.42692007.G.A	0.000162401	FALSE	0.115097	0.065931	0.18728	NA	0.082849	NA	8.81689e-05	9.65891e-05	NA	0.000162401	NA	2.96984e-05	NA	2.93197e-05	NA	NA	5.41713e-05	NA	NA	NA	NA	NA	9.88264e-06	NA	NA	NA	NA	NA	NA	NA	NA	NA	NA	NA	NA	NA	NA
PCNv1	HNRNPF	chr10.42692655.C.T	9.67097e-05	FALSE	0.160923	0.360297	0.176289	NA	0.149331	NA	6.17806e-05	9.67097e-05	NA	9.65934e-05	NA	2.07653e-05	NA	2.05668e-05	NA	NA	3.22508e-05	NA	NA	NA	NA	NA	6.92063e-06	NA	NA	NA	NA	NA	NA	NA	NA	NA	NA	NA	NA	NA	NA
PCNv1	HNRNPF	chr10.42693032.A.C	9.65934e-05	FALSE	0.246298	0.399754	0.391888	NA	0.162261	NA	8.32488e-05	9.65766e-05	NA	9.65934e-05	NA	2.82067e-05	NA	2.76906e-05	NA	NA	3.21975e-05	NA	NA	NA	NA	NA	9.39333e-06	NA	NA	NA	NA	NA	NA	NA	NA	NA	NA	NA	NA	NA	NA
PCNv1	HNRNPF	chr10.42693138.C.T	0.000187557	FALSE	0.117969	0.066503	0.18879	NA	0.087343	NA	8.34467e-05	9.65877e-05	NA	0.000187557	NA	2.79828e-05	NA	2.77603e-05	NA	NA	6.2563e-05	NA	NA	NA	NA	NA	9.31721e-06	NA	NA	NA	NA	NA	NA	NA	NA	NA	NA	NA	NA	NA	NA
PCNv1	HNRNPF	chr10.42694281.G.A	0.000119876	FALSE	0.04763	0.01102	0.040878	NA	0.057064	NA	0.000101017	9.65859e-05	NA	0.000119876	NA	3.36743e-05	NA	8.14508e-05	NA	NA	3.99554e-05	NA	NA	NA	NA	NA	2.71489e-05	NA	NA	NA	NA	NA	NA	NA	NA	NA	NA	NA	NA	NA	NA
PCNv1	HNRNPF	chr10.42695001.T.A	9.6711e-05	FALSE	0.160842	0.359996	0.176347	NA	0.149254	NA	6.24539e-05	9.6711e-05	NA	9.65934e-05	NA	2.10195e-05	NA	2.07881e-05	NA	NA	3.22506e-05	NA	NA	NA	NA	NA	7.00505e-06	NA	NA	NA	NA	NA	NA	NA	NA	NA	NA	NA	NA	NA	NA
PCNv1	HNRNPF	chr10.42695065.T.A	0.000119992	FALSE	0.047608	0.011025	0.040877	NA	0.057031	NA	0.000100743	9.65859e-05	NA	0.000119992	NA	3.36041e-05	NA	8.07548e-05	NA	NA	3.99941e-05	NA	NA	NA	NA	NA	2.69169e-05	NA	NA	NA	NA	NA	NA	NA	NA	NA	NA	NA	NA	NA	NA
PCNv1	HNRNPF	chr10.42695192.C.T	0.000121302	FALSE	0.047606	0.011007	0.04088	NA	0.057031	NA	0.000100925	9.65859e-05	NA	0.000121302	NA	3.36436e-05	NA	8.25065e-05	NA	NA	4.04309e-05	NA	NA	NA	NA	NA	2.75008e-05	NA	NA	NA	NA	NA	NA	NA	NA	NA	NA	NA	NA	NA	NA
PCNv1	HNRNPF	chr10.42695496.T.C	0.000173843	FALSE	0.115854	0.070306	0.187656	NA	0.082908	NA	9.30564e-05	9.6602e-05	NA	0.000173843	NA	3.15362e-05	NA	3.09304e-05	NA	NA	5.79971e-05	NA	NA	NA	NA	NA	1.04881e-05	NA	NA	NA	NA	NA	NA	NA	NA	NA	NA	NA	NA	NA	NA
PCNv1	HNRNPF	chr10.42695563.A.C	0.000174666	FALSE	0.115896	0.070523	0.18768	NA	0.082924	NA	9.42654e-05	9.66016e-05	NA	0.000174666	NA	3.19678e-05	NA	3.13301e-05	NA	NA	5.82718e-05	NA	NA	NA	NA	NA	1.06305e-05	NA	NA	NA	NA	NA	NA	NA	NA	NA	NA	NA	NA	NA	NA
PCNv1	HNRNPF	chr10.42695806.C.G	9.66907e-05	FALSE	0.155874	0.32319	0.17206	NA	0.150039	NA	6.1466e-05	9.66907e-05	NA	9.65933e-05	NA	2.03989e-05	NA	2.05037e-05	NA	NA	3.22396e-05	NA	NA	NA	NA	NA	6.80767e-06	NA	NA	NA	NA	NA	NA	NA	NA	NA	NA	NA	NA	NA	NA
PCNv1	HNRNPF	chr10.42695830.T.A	0.000174722	FALSE	0.115875	0.070287	0.187706	NA	0.082938	NA	9.32123e-05	9.66005e-05	NA	0.000174722	NA	3.15852e-05	NA	3.09818e-05	NA	NA	5.82898e-05	NA	NA	NA	NA	NA	1.05042e-05	NA	NA	NA	NA	NA	NA	NA	NA	NA	NA	NA	NA	NA	NA
PCNv1	HNRNPF	chr10.42696130.A.G	0.000134163	FALSE	0.031495	0.007109	0.116331	NA	0.017571	NA	0.000134163	9.65819e-05	NA	9.65963e-05	NA	4.47315e-05	NA	3.57016e-05	NA	NA	3.21942e-05	NA	NA	NA	NA	NA	1.19046e-05	NA	NA	NA	NA	NA	NA	NA	NA	NA	NA	NA	NA	NA	NA
PCNv1	HNRNPF	chr10.42696291.A.T	9.66908e-05	FALSE	0.155793	0.322799	0.172005	NA	0.150002	NA	6.18253e-05	9.66908e-05	NA	9.65933e-05	NA	2.05039e-05	NA	2.06259e-05	NA	NA	3.22396e-05	NA	NA	NA	NA	NA	6.84347e-06	NA	NA	NA	NA	NA	NA	NA	NA	NA	NA	NA	NA	NA	NA
PCNv1	HNRNPF	chr10.42697713.G.A	9.65952e-05	FALSE	0.143412	0.039304	0.110073	NA	0.207986	NA	9.01602e-05	9.65952e-05	NA	9.65931e-05	NA	3.01763e-05	NA	3.00401e-05	NA	NA	3.21974e-05	NA	NA	NA	NA	NA	1.00579e-05	NA	NA	NA	NA	NA	NA	NA	NA	NA	NA	NA	NA	NA	NA
PCNv1	HNRNPF	chr10.42699323.A.G	0.00012035	FALSE	0.047583	0.011011	0.040878	NA	0.056999	NA	0.000100451	9.65859e-05	NA	0.00012035	NA	3.35079e-05	NA	7.91351e-05	NA	NA	4.01135e-05	NA	NA	NA	NA	NA	2.6377e-05	NA	NA	NA	NA	NA	NA	NA	NA	NA	NA	NA	NA	NA	NA
PCNv1	HNRNPF	chr10.42699738.T.C	9.65962e-05	FALSE	0.249445	0.398805	0.391586	NA	0.167646	NA	8.89457e-05	9.65761e-05	NA	9.65962e-05	NA	3.01896e-05	NA	2.95659e-05	NA	NA	3.23079e-05	NA	NA	NA	NA	NA	1.00467e-05	NA	NA	NA	NA	NA	NA	NA	NA	NA	NA	NA	NA	NA	NA
PCNv1	HNRNPF	chr10.42699896.T.C	0.000108096	FALSE	0.055876	0.15842	0.139286	NA	0.019983	NA	0.000108096	9.65686e-05	NA	9.65959e-05	NA	3.60327e-05	NA	3.60346e-05	NA	NA	3.21891e-05	NA	NA	NA	NA	NA	1.20117e-05	NA	NA	NA	NA	NA	NA	NA	NA	NA	NA	NA	NA	NA	NA
PCNv1	HNRNPF	chr10.42700531.C.T	9.6596e-05	FALSE	0.05523	0.153741	0.139067	NA	0.020001	NA	9.63204e-05	9.65688e-05	NA	9.6596e-05	NA	3.2128e-05	NA	3.20984e-05	NA	NA	3.21892e-05	NA	NA	NA	NA	NA	1.07065e-05	NA	NA	NA	NA	NA	NA	NA	NA	NA	NA	NA	NA	NA	NA
PCNv1	HNRNPF	chr10.42701025.C.T	0.000165464	FALSE	0.115589	0.070019	0.187534	NA	0.08284	NA	8.95677e-05	9.6608e-05	NA	0.000165464	NA	3.02994e-05	NA	2.97789e-05	NA	NA	5.5202e-05	NA	NA	NA	NA	NA	1.00808e-05	NA	NA	NA	NA	NA	NA	NA	NA	NA	NA	NA	NA	NA	NA
PCNv1	HNRNPF	chr10.42702478.T.C	0.00010293	FALSE	0.108454	0.247328	0.189297	NA	0.079569	NA	0.00010293	9.65571e-05	NA	9.69428e-05	NA	3.42723e-05	NA	3.77382e-05	NA	NA	3.2307e-05	NA	NA	NA	NA	NA	1.25651e-05	NA	NA	NA	NA	NA	NA	NA	NA	NA	NA	NA	NA	NA	NA
PCNv1	HNRNPF	chr10.42703382.A.G	0.000135733	FALSE	0.031546	0.007173	0.116427	NA	0.017585	NA	0.000135733	9.65829e-05	NA	9.65963e-05	NA	4.52557e-05	NA	3.61286e-05	NA	NA	3.21945e-05	NA	NA	NA	NA	NA	1.20473e-05	NA	NA	NA	NA	NA	NA	NA	NA	NA	NA	NA	NA	NA	NA
PCNv1	HNRNPF	chr10.42704856.A.T	0.000162264	FALSE	0.116065	0.070226	0.187775	NA	0.083073	NA	9.07527e-05	9.66057e-05	NA	0.000162264	NA	3.07205e-05	NA	3.01712e-05	NA	NA	5.41336e-05	NA	NA	NA	NA	NA	1.02198e-05	NA	NA	NA	NA	NA	NA	NA	NA	NA	NA	NA	NA	NA	NA
PCNv1	HNRNPF	chr10.42705585.T.C	9.65928e-05	FALSE	0.207325	0.06705	0.151084	NA	0.29842	NA	9.56922e-05	9.65838e-05	NA	9.65928e-05	NA	3.16379e-05	NA	3.19153e-05	NA	NA	3.21914e-05	NA	NA	NA	NA	NA	1.05256e-05	NA	NA	NA	NA	NA	NA	NA	NA	NA	NA	NA	NA	NA	NA
PCNv1	HNRNPF	chr10.42706046.A.T	0.000102728	FALSE	0.137387	0.092609	0.20616	NA	0.108788	NA	7.94824e-05	9.65556e-05	NA	0.000102728	NA	2.64875e-05	NA	2.64485e-05	NA	NA	3.42429e-05	NA	NA	NA	NA	NA	8.81141e-06	NA	NA	NA	NA	NA	NA	NA	NA	NA	NA	NA	NA	NA	NA
PCNv1	HNRNPF	chr10.42706270.A.G	9.68471e-05	FALSE	0.021778	0.005712	0.005077	NA	0.025153	NA	9.68471e-05	9.65973e-05	NA	9.65959e-05	NA	3.22996e-05	NA	3.22805e-05	NA	NA	3.21988e-05	NA	NA	NA	NA	NA	1.07662e-05	NA	NA	NA	NA	NA	NA	NA	NA	NA	NA	NA	NA	NA	NA
PCNv1	HNRNPF	chr10.42706391.G.A	9.82806e-05	FALSE	0.205319	0.065879	0.149749	NA	0.29562	NA	9.82806e-05	9.65895e-05	NA	9.65928e-05	NA	3.26094e-05	NA	3.27973e-05	NA	NA	3.21943e-05	NA	NA	NA	NA	NA	1.07966e-05	NA	NA	NA	NA	NA	NA	NA	NA	NA	NA	NA	NA	NA	NA
PCNv1	HNRNPF	chr10.42707135.A.G	9.716e-05	FALSE	0.099078	0.18245	0.183176	NA	0.078077	NA	6.78678e-05	9.65586e-05	NA	9.716e-05	NA	2.26153e-05	NA	2.26003e-05	NA	NA	3.23806e-05	NA	NA	NA	NA	NA	7.53082e-06	NA	NA	NA	NA	NA	NA	NA	NA	NA	NA	NA	NA	NA	NA
PCNv1	HNRNPF	chr10.42707797.G.A	9.65933e-05	FALSE	0.269172	0.420352	0.407868	NA	0.189563	NA	7.37291e-05	9.65338e-05	NA	9.65933e-05	NA	2.45504e-05	NA	2.45311e-05	NA	NA	3.21756e-05	NA	NA	NA	NA	NA	8.16334e-06	NA	NA	NA	NA	NA	NA	NA	NA	NA	NA	NA	NA	NA	NA
PCNv1	HNRNPF	chr10.42707867.A.G	9.66328e-05	FALSE	0.106527	0.238165	0.189194	NA	0.078152	NA	8.27593e-05	9.6557e-05	NA	9.66328e-05	NA	2.75717e-05	NA	2.89586e-05	NA	NA	3.22035e-05	NA	NA	NA	NA	NA	9.64706e-06	NA	NA	NA	NA	NA	NA	NA	NA	NA	NA	NA	NA	NA	NA
PCNv1	HNRNPF	chr10.42708357.G.A	9.71549e-05	FALSE	0.09916	0.182901	0.183203	NA	0.078104	NA	6.81751e-05	9.65586e-05	NA	9.71549e-05	NA	2.27174e-05	NA	2.26965e-05	NA	NA	3.2379e-05	NA	NA	NA	NA	NA	7.56281e-06	NA	NA	NA	NA	NA	NA	NA	NA	NA	NA	NA	NA	NA	NA
PCNv1	HNRNPF	chr10.42708928.A.G	9.70167e-05	FALSE	0.107347	0.237569	0.189161	NA	0.078333	NA	6.66583e-05	9.65571e-05	NA	9.70167e-05	NA	2.22119e-05	NA	2.27021e-05	NA	NA	3.23324e-05	NA	NA	NA	NA	NA	7.56503e-06	NA	NA	NA	NA	NA	NA	NA	NA	NA	NA	NA	NA	NA	NA
PCNv1	HNRNPF	chr10.42709431.G.C	9.69935e-05	FALSE	0.107317	0.237286	0.189151	NA	0.078353	NA	6.58568e-05	9.65571e-05	NA	9.69935e-05	NA	2.19453e-05	NA	2.22993e-05	NA	NA	3.23245e-05	NA	NA	NA	NA	NA	7.43095e-06	NA	NA	NA	NA	NA	NA	NA	NA	NA	NA	NA	NA	NA	NA
PCNv1	HNRNPF	chr10.42709797.C.G	0.000100616	FALSE	0.09706	0.174388	0.180476	NA	0.07706	NA	9.5738e-05	9.65615e-05	NA	0.000100616	NA	3.17818e-05	NA	3.1835e-05	NA	NA	3.35342e-05	NA	NA	NA	NA	NA	1.05529e-05	NA	NA	NA	NA	NA	NA	NA	NA	NA	NA	NA	NA	NA	NA
PCNv1	HNRNPF	chr10.42710205.G.A	9.71197e-05	FALSE	0.107252	0.237729	0.189	NA	0.078174	NA	6.77123e-05	9.65571e-05	NA	9.71197e-05	NA	2.25644e-05	NA	2.3225e-05	NA	NA	3.23673e-05	NA	NA	NA	NA	NA	7.73895e-06	NA	NA	NA	NA	NA	NA	NA	NA	NA	NA	NA	NA	NA	NA
PCNv1	HNRNPF	chr10.42710377.C.T	0.000133415	FALSE	0.031449	0.007105	0.116308	NA	0.017525	NA	0.000133415	9.65827e-05	NA	9.65962e-05	NA	4.44827e-05	NA	3.69821e-05	NA	NA	3.21942e-05	NA	NA	NA	NA	NA	1.23315e-05	NA	NA	NA	NA	NA	NA	NA	NA	NA	NA	NA	NA	NA	NA
PCNv1	HNRNPF	chr10.42710919.A.C	9.70951e-05	FALSE	0.107726	0.240934	0.189286	NA	0.0782	NA	6.57797e-05	9.65571e-05	NA	9.70951e-05	NA	2.19175e-05	NA	2.23178e-05	NA	NA	3.23592e-05	NA	NA	NA	NA	NA	7.43778e-06	NA	NA	NA	NA	NA	NA	NA	NA	NA	NA	NA	NA	NA	NA
PCNv1	HNRNPF	chr10.42711252.G.T	0.000101905	FALSE	0.096406	0.170545	0.180292	NA	0.076886	NA	8.91714e-05	9.65619e-05	NA	0.000101905	NA	2.9607e-05	NA	2.96531e-05	NA	NA	3.39635e-05	NA	NA	NA	NA	NA	9.83191e-06	NA	NA	NA	NA	NA	NA	NA	NA	NA	NA	NA	NA	NA	NA
PCNv1	HNRNPF	chr10.42711612.A.G	9.70773e-05	FALSE	0.129101	0.323244	0.200197	NA	0.078985	NA	7.24871e-05	9.65546e-05	NA	9.70773e-05	NA	2.41511e-05	NA	2.5497e-05	NA	NA	3.2353e-05	NA	NA	NA	NA	NA	8.49533e-06	NA	NA	NA	NA	NA	NA	NA	NA	NA	NA	NA	NA	NA	NA
PCNv1	HNRNPF	chr10.42711710.G.A	0.000122655	FALSE	0.047506	0.010956	0.040864	NA	0.056906	NA	0.000101223	9.65859e-05	NA	0.000122655	NA	3.37429e-05	NA	8.39706e-05	NA	NA	4.08818e-05	NA	NA	NA	NA	NA	2.79887e-05	NA	NA	NA	NA	NA	NA	NA	NA	NA	NA	NA	NA	NA	NA
PCNv1	HNRNPF	chr10.42711927.A.G	9.70853e-05	FALSE	0.107371	0.238389	0.189188	NA	0.078198	NA	6.67216e-05	9.65571e-05	NA	9.70853e-05	NA	2.2232e-05	NA	2.27495e-05	NA	NA	3.23558e-05	NA	NA	NA	NA	NA	7.58102e-06	NA	NA	NA	NA	NA	NA	NA	NA	NA	NA	NA	NA	NA	NA
PCNv1	HNRNPF	chr10.42712167.T.C	0.000206836	FALSE	0.029108	0.008549	0.028966	NA	0.038274	NA	0.000206836	9.65999e-05	NA	9.69835e-05	NA	6.89703e-05	NA	3.69564e-05	NA	NA	3.24216e-05	NA	NA	NA	NA	NA	1.24514e-05	NA	NA	NA	NA	NA	NA	NA	NA	NA	NA	NA	NA	NA	NA
PCNv1	HNRNPF	chr10.42712784.A.G	9.65963e-05	FALSE	0.050811	0.151429	0.131212	NA	0.014956	NA	8.3288e-05	9.65731e-05	NA	9.65963e-05	NA	2.78429e-05	NA	2.77554e-05	NA	NA	3.21909e-05	NA	NA	NA	NA	NA	9.28034e-06	NA	NA	NA	NA	NA	NA	NA	NA	NA	NA	NA	NA	NA	NA
PCNv1	HNRNPF	chr10.42712997.G.A	0.000114542	FALSE	0.093648	0.179036	0.173311	NA	0.071875	NA	6.76929e-05	9.65605e-05	NA	0.000114542	NA	2.25589e-05	NA	2.2572e-05	NA	NA	3.81819e-05	NA	NA	NA	NA	NA	7.52291e-06	NA	NA	NA	NA	NA	NA	NA	NA	NA	NA	NA	NA	NA	NA
PCNv1	HNRNPF	chr10.42713205.A.G	0.000102305	FALSE	0.201921	0.067201	0.149819	NA	0.296625	NA	0.000102305	9.65898e-05	NA	9.65931e-05	NA	3.40903e-05	NA	3.40187e-05	NA	NA	3.21914e-05	NA	NA	NA	NA	NA	1.11654e-05	NA	NA	NA	NA	NA	NA	NA	NA	NA	NA	NA	NA	NA	NA
PCNv1	HNRNPF	chr10.42714263.G.T	9.6597e-05	FALSE	0.056462	0.012807	0.036046	NA	0.07	NA	9.28618e-05	9.6597e-05	NA	9.65945e-05	NA	3.09336e-05	NA	3.09463e-05	NA	NA	3.2197e-05	NA	NA	NA	NA	NA	1.03079e-05	NA	NA	NA	NA	NA	NA	NA	NA	NA	NA	NA	NA	NA	NA
PCNv1	HNRNPF	chr10.42714493.C.A	9.65933e-05	FALSE	0.200168	0.066529	0.149766	NA	0.296887	NA	8.70102e-05	9.65901e-05	NA	9.65933e-05	NA	2.89222e-05	NA	2.89808e-05	NA	NA	3.2191e-05	NA	NA	NA	NA	NA	9.629e-06	NA	NA	NA	NA	NA	NA	NA	NA	NA	NA	NA	NA	NA	NA
PCNv1	HNRNPF	chr10.42714494.C.T	9.65933e-05	FALSE	0.200173	0.066529	0.149766	NA	0.296894	NA	8.70104e-05	9.65901e-05	NA	9.65933e-05	NA	2.89222e-05	NA	2.89809e-05	NA	NA	3.2191e-05	NA	NA	NA	NA	NA	9.62902e-06	NA	NA	NA	NA	NA	NA	NA	NA	NA	NA	NA	NA	NA	NA
PCNv1	HNRNPF	chr10.42715303.A.G	9.65929e-05	FALSE	0.236146	0.090924	0.176915	NA	0.340383	NA	8.18128e-05	9.65586e-05	NA	9.65929e-05	NA	2.71966e-05	NA	2.72945e-05	NA	NA	3.21832e-05	NA	NA	NA	NA	NA	9.07379e-06	NA	NA	NA	NA	NA	NA	NA	NA	NA	NA	NA	NA	NA	NA
PCNv1	HNRNPF	chr10.42715967.T.C	0.000158409	FALSE	0.213921	0.25903	0.273537	NA	0.171376	NA	0.000158409	9.6549e-05	NA	9.65932e-05	NA	5.32835e-05	NA	5.21263e-05	NA	NA	3.21818e-05	NA	NA	NA	NA	NA	1.755e-05	NA	NA	NA	NA	NA	NA	NA	NA	NA	NA	NA	NA	NA	NA
PCNv1	HNRNPF	chr10.42716202.G.A	0.000108623	FALSE	0.14486	0.091379	0.211852	NA	0.113413	NA	8.44036e-05	9.65621e-05	NA	0.000108623	NA	2.81826e-05	NA	2.80995e-05	NA	NA	3.62178e-05	NA	NA	NA	NA	NA	9.38615e-06	NA	NA	NA	NA	NA	NA	NA	NA	NA	NA	NA	NA	NA	NA
PCNv1	HNRNPF	chr10.42716583.C.T	9.65935e-05	FALSE	0.115768	0.206789	0.13612	NA	0.117716	NA	6.70949e-05	9.65744e-05	NA	9.65935e-05	NA	2.23216e-05	NA	2.2386e-05	NA	NA	3.21936e-05	NA	NA	NA	NA	NA	7.44868e-06	NA	NA	NA	NA	NA	NA	NA	NA	NA	NA	NA	NA	NA	NA
PCNv1	HNRNPF	chr10.42716867.C.T	0.000114333	FALSE	0.134217	0.05245	0.208627	NA	0.111903	NA	8.38139e-05	9.65658e-05	NA	0.000114333	NA	2.79745e-05	NA	2.7907e-05	NA	NA	3.8124e-05	NA	NA	NA	NA	NA	9.31751e-06	NA	NA	NA	NA	NA	NA	NA	NA	NA	NA	NA	NA	NA	NA
PCNv1	HNRNPF	chr10.42716975.G.T	9.65948e-05	FALSE	0.039831	0.009518	0.023643	NA	0.050765	NA	9.43446e-05	9.65909e-05	NA	9.65948e-05	NA	3.14583e-05	NA	3.14481e-05	NA	NA	3.21961e-05	NA	NA	NA	NA	NA	1.04861e-05	NA	NA	NA	NA	NA	NA	NA	NA	NA	NA	NA	NA	NA	NA
PCNv1	HNRNPF	chr10.42717750.G.C	0.000207665	FALSE	0.191687	0.17522	0.261745	NA	0.17063	NA	0.000207665	9.6547e-05	NA	9.65932e-05	NA	6.93386e-05	NA	6.62448e-05	NA	NA	3.21809e-05	NA	NA	NA	NA	NA	2.22441e-05	NA	NA	NA	NA	NA	NA	NA	NA	NA	NA	NA	NA	NA	NA
PCNv1	HNRNPF	chr10.42718461.C.T	0.000111375	FALSE	0.184025	0.116754	0.25699	NA	0.17179	NA	0.000111375	9.65554e-05	NA	9.65933e-05	NA	3.76041e-05	NA	3.69989e-05	NA	NA	3.21864e-05	NA	NA	NA	NA	NA	1.24746e-05	NA	NA	NA	NA	NA	NA	NA	NA	NA	NA	NA	NA	NA	NA
PCNv1	HNRNPF	chr10.42719042.T.G	0.000112874	FALSE	0.032434	0.007137	0.116655	NA	0.017164	NA	0.000112874	9.65818e-05	NA	9.65966e-05	NA	3.76324e-05	NA	3.32659e-05	NA	NA	3.21947e-05	NA	NA	NA	NA	NA	1.11333e-05	NA	NA	NA	NA	NA	NA	NA	NA	NA	NA	NA	NA	NA	NA
PCNv1	HNRNPF	chr10.42719160.G.C	0.000130453	FALSE	0.048666	0.017457	0.041424	NA	0.056982	NA	9.10434e-05	9.65894e-05	NA	0.000130453	NA	3.03767e-05	NA	3.15511e-05	NA	NA	4.34745e-05	NA	NA	NA	NA	NA	1.04995e-05	NA	NA	NA	NA	NA	NA	NA	NA	NA	NA	NA	NA	NA	NA
PCNv1	HNRNPF	chr10.42719255.T.C	9.71777e-05	FALSE	0.138956	0.094949	0.212986	NA	0.103796	NA	8.63768e-05	9.65585e-05	NA	9.71777e-05	NA	2.88731e-05	NA	2.87445e-05	NA	NA	3.24357e-05	NA	NA	NA	NA	NA	9.61371e-06	NA	NA	NA	NA	NA	NA	NA	NA	NA	NA	NA	NA	NA	NA
PCNv1	HNRNPF	chr10.42719434.C.T	0.0002264	FALSE	0.214159	0.257323	0.274005	NA	0.172928	NA	0.0002264	9.65509e-05	NA	9.65934e-05	NA	7.62432e-05	NA	7.263e-05	NA	NA	3.2185e-05	NA	NA	NA	NA	NA	2.45481e-05	NA	NA	NA	NA	NA	NA	NA	NA	NA	NA	NA	NA	NA	NA
PCNv1	HNRNPF	chr10.42719768.G.A	0.000132673	FALSE	0.053763	0.152969	0.13355	NA	0.018686	NA	0.000132673	9.65774e-05	NA	9.65964e-05	NA	4.46605e-05	NA	4.31115e-05	NA	NA	3.21932e-05	NA	NA	NA	NA	NA	1.4541e-05	NA	NA	NA	NA	NA	NA	NA	NA	NA	NA	NA	NA	NA	NA
PCNv1	HNRNPF	chr10.42719991.G.A	9.65943e-05	FALSE	0.056906	0.012951	0.037678	NA	0.070292	NA	9.26763e-05	9.6588e-05	NA	9.65943e-05	NA	3.08918e-05	NA	3.08928e-05	NA	NA	3.21941e-05	NA	NA	NA	NA	NA	1.02972e-05	NA	NA	NA	NA	NA	NA	NA	NA	NA	NA	NA	NA	NA	NA
PCNv1	HNRNPF	chr10.42721214.G.T	0.0001979	FALSE	0.214291	0.259673	0.273614	NA	0.172749	NA	0.0001979	9.65545e-05	NA	9.65933e-05	NA	6.69899e-05	NA	6.40853e-05	NA	NA	3.21868e-05	NA	NA	NA	NA	NA	2.1733e-05	NA	NA	NA	NA	NA	NA	NA	NA	NA	NA	NA	NA	NA	NA
PCNv1	HNRNPF	chr10.42722095.G.C	0.000128753	FALSE	0.048527	0.017019	0.041297	NA	0.056908	NA	9.14826e-05	9.65881e-05	NA	0.000128753	NA	3.05221e-05	NA	3.18293e-05	NA	NA	4.29095e-05	NA	NA	NA	NA	NA	1.0597e-05	NA	NA	NA	NA	NA	NA	NA	NA	NA	NA	NA	NA	NA	NA
PCNv1	HNRNPF	chr10.42722407.G.T	0.000246764	FALSE	0.192107	0.172561	0.26252	NA	0.17175	NA	0.000246764	9.65512e-05	NA	9.65934e-05	NA	8.29169e-05	NA	7.75286e-05	NA	NA	3.21851e-05	NA	NA	NA	NA	NA	2.62166e-05	NA	NA	NA	NA	NA	NA	NA	NA	NA	NA	NA	NA	NA	NA
PCNv1	HNRNPF	chr10.42722883.C.T	0.000164042	FALSE	0.134746	0.052957	0.209455	NA	0.113392	NA	8.37211e-05	9.6563e-05	NA	0.000164042	NA	2.79322e-05	NA	2.78752e-05	NA	NA	5.47009e-05	NA	NA	NA	NA	NA	9.33667e-06	NA	NA	NA	NA	NA	NA	NA	NA	NA	NA	NA	NA	NA	NA
PCNv1	HNRNPF	chr10.42722997.T.C	9.66316e-05	FALSE	0.028147	0.007974	0.014544	NA	0.041223	NA	9.64746e-05	9.66316e-05	NA	9.65968e-05	NA	3.23214e-05	NA	3.2149e-05	NA	NA	3.22498e-05	NA	NA	NA	NA	NA	1.0769e-05	NA	NA	NA	NA	NA	NA	NA	NA	NA	NA	NA	NA	NA	NA
PCNv1	HNRNPF	chr10.42723392.G.T	0.000106117	FALSE	0.20487	0.066857	0.150016	NA	0.29502	NA	0.000106117	9.6593e-05	NA	9.65928e-05	NA	3.53471e-05	NA	3.52517e-05	NA	NA	3.21956e-05	NA	NA	NA	NA	NA	1.16967e-05	NA	NA	NA	NA	NA	NA	NA	NA	NA	NA	NA	NA	NA	NA
PCNv1	HNRNPF	chr10.42723497.T.G	9.6597e-05	FALSE	0.012557	0.031954	0.007987	NA	0.00584	NA	8.84789e-05	9.65952e-05	NA	9.6597e-05	NA	2.94948e-05	NA	2.94937e-05	NA	NA	3.21983e-05	NA	NA	NA	NA	NA	9.83186e-06	NA	NA	NA	NA	NA	NA	NA	NA	NA	NA	NA	NA	NA	NA
PCNv1	HNRNPF	chr10.42723622.G.A	0.000129884	FALSE	0.047545	0.011402	0.040924	NA	0.05685	NA	0.000100392	9.65854e-05	NA	0.000129884	NA	3.34649e-05	NA	8.53433e-05	NA	NA	4.32933e-05	NA	NA	NA	NA	NA	2.84471e-05	NA	NA	NA	NA	NA	NA	NA	NA	NA	NA	NA	NA	NA	NA
PCNv1	HNRNPF	chr10.42724153.C.T	0.000153357	FALSE	0.140823	0.087691	0.212526	NA	0.113517	NA	7.83989e-05	9.65599e-05	NA	0.000153357	NA	2.61576e-05	NA	2.6093e-05	NA	NA	5.1133e-05	NA	NA	NA	NA	NA	8.70747e-06	NA	NA	NA	NA	NA	NA	NA	NA	NA	NA	NA	NA	NA	NA
PCNv1	HNRNPF	chr10.42724576.T.C	9.95694e-05	FALSE	0.18697	0.12005	0.257151	NA	0.170617	NA	9.95694e-05	9.65528e-05	NA	9.65932e-05	NA	3.3458e-05	NA	3.32023e-05	NA	NA	3.21817e-05	NA	NA	NA	NA	NA	1.11575e-05	NA	NA	NA	NA	NA	NA	NA	NA	NA	NA	NA	NA	NA	NA
PCNv1	HNRNPF	chr10.42724577.C.A	0.000102732	FALSE	0.185068	0.119159	0.257125	NA	0.170914	NA	0.000102732	9.65529e-05	NA	9.65932e-05	NA	3.45407e-05	NA	3.42077e-05	NA	NA	3.21842e-05	NA	NA	NA	NA	NA	1.15022e-05	NA	NA	NA	NA	NA	NA	NA	NA	NA	NA	NA	NA	NA	NA
PCNv1	HNRNPF	chr10.42724823.A.G	0.000122862	FALSE	0.047594	0.011397	0.040925	NA	0.05692	NA	0.000113334	9.65854e-05	NA	0.000122862	NA	3.7779e-05	NA	9.84381e-05	NA	NA	4.09527e-05	NA	NA	NA	NA	NA	3.28121e-05	NA	NA	NA	NA	NA	NA	NA	NA	NA	NA	NA	NA	NA	NA
PCNv1	HNRNPF	chr10.42724837.T.C	0.000179395	FALSE	0.193519	0.177032	0.263268	NA	0.17118	NA	0.000179395	9.65514e-05	NA	9.65934e-05	NA	6.0398e-05	NA	5.78171e-05	NA	NA	3.21853e-05	NA	NA	NA	NA	NA	1.95255e-05	NA	NA	NA	NA	NA	NA	NA	NA	NA	NA	NA	NA	NA	NA
PCNv1	HNRNPF	chr10.42725091.C.A	0.000205544	FALSE	0.143522	0.10115	0.215991	NA	0.114265	NA	9.36641e-05	9.65572e-05	NA	0.000205544	NA	3.1355e-05	NA	3.11098e-05	NA	NA	6.85316e-05	NA	NA	NA	NA	NA	1.0418e-05	NA	NA	NA	NA	NA	NA	NA	NA	NA	NA	NA	NA	NA	NA
PCNv1	HNRNPF	chr10.42726719.G.T	0.000156829	FALSE	0.028321	0.0052	0.015647	NA	0.031453	NA	9.64662e-05	9.6607e-05	NA	0.000156829	NA	3.21578e-05	NA	5.01263e-05	NA	NA	5.22533e-05	NA	NA	NA	NA	NA	1.67011e-05	NA	NA	NA	NA	NA	NA	NA	NA	NA	NA	NA	NA	NA	NA
PCNv1	HNRNPF	chr10.42727282.C.T	9.66415e-05	FALSE	0.0196	0.005584	0.009618	NA	0.024959	NA	9.65283e-05	9.66415e-05	NA	9.65974e-05	NA	3.22332e-05	NA	3.21727e-05	NA	NA	3.2306e-05	NA	NA	NA	NA	NA	1.07442e-05	NA	NA	NA	NA	NA	NA	NA	NA	NA	NA	NA	NA	NA	NA
PCNv1	HNRNPF	chr10.42727385.G.A	0.00010164	FALSE	0.202894	0.066525	0.147256	NA	0.294957	NA	0.00010164	9.65834e-05	NA	9.65931e-05	NA	3.38673e-05	NA	3.54515e-05	NA	NA	3.2197e-05	NA	NA	NA	NA	NA	1.18055e-05	NA	NA	NA	NA	NA	NA	NA	NA	NA	NA	NA	NA	NA	NA
PCNv1	HNRNPF	chr10.42728014.G.C	9.65942e-05	FALSE	0.217968	0.046054	0.191148	NA	0.219782	NA	8.72264e-05	9.65558e-05	NA	9.65942e-05	NA	2.90486e-05	NA	2.98242e-05	NA	NA	3.21852e-05	NA	NA	NA	NA	NA	9.93498e-06	NA	NA	NA	NA	NA	NA	NA	NA	NA	NA	NA	NA	NA	NA
PCNv1	HNRNPF	chr10.42728522.C.T	9.6595e-05	FALSE	0.056427	0.012511	0.036802	NA	0.069878	NA	9.30079e-05	9.65895e-05	NA	9.6595e-05	NA	3.0982e-05	NA	3.09923e-05	NA	NA	3.21943e-05	NA	NA	NA	NA	NA	1.03222e-05	NA	NA	NA	NA	NA	NA	NA	NA	NA	NA	NA	NA	NA	NA
PCNv1	HNRNPF	chr10.42728552.C.T	0.000229954	FALSE	0.024315	0.005897	0.020667	NA	0.028554	NA	0.000229954	9.65916e-05	NA	9.65961e-05	NA	7.66565e-05	NA	8.87526e-05	NA	NA	3.21966e-05	NA	NA	NA	NA	NA	2.95861e-05	NA	NA	NA	NA	NA	NA	NA	NA	NA	NA	NA	NA	NA	NA
PCNv1	HNRNPF	chr10.42728782.T.C	0.000118244	FALSE	0.159669	0.176362	0.226902	NA	0.116197	NA	6.92491e-05	9.65516e-05	NA	0.000118244	NA	2.30777e-05	NA	2.30417e-05	NA	NA	3.94149e-05	NA	NA	NA	NA	NA	7.67668e-06	NA	NA	NA	NA	NA	NA	NA	NA	NA	NA	NA	NA	NA	NA
PCNv1	HNRNPF	chr10.42729236.C.T	0.000291546	FALSE	0.152708	0.191569	0.181144	NA	0.176437	NA	7.41895e-05	9.65869e-05	NA	0.000291546	NA	2.47781e-05	NA	2.48617e-05	NA	NA	9.7259e-05	NA	NA	NA	NA	NA	8.46977e-06	NA	NA	NA	NA	NA	NA	NA	NA	NA	NA	NA	NA	NA	NA
PCNv1	HNRNPF	chr10.42729253.A.G	9.80641e-05	FALSE	0.108029	0.03125	0.132001	NA	0.142862	NA	9.28302e-05	9.65991e-05	NA	9.80641e-05	NA	3.11121e-05	NA	3.0911e-05	NA	NA	3.29661e-05	NA	NA	NA	NA	NA	1.03636e-05	NA	NA	NA	NA	NA	NA	NA	NA	NA	NA	NA	NA	NA	NA
PCNv1	HNRNPF	chr10.42729485.C.T	9.65951e-05	FALSE	0.039327	0.066632	0.047884	NA	0.039655	NA	8.07439e-05	9.65933e-05	NA	9.65951e-05	NA	2.69128e-05	NA	2.69142e-05	NA	NA	3.2197e-05	NA	NA	NA	NA	NA	8.97079e-06	NA	NA	NA	NA	NA	NA	NA	NA	NA	NA	NA	NA	NA	NA
PCNv1	HNRNPF	chr10.42730021.C.T	9.66694e-05	FALSE	0.013512	0.005066	0.037388	NA	0.010107	NA	9.66694e-05	9.65933e-05	NA	9.6597e-05	NA	3.22432e-05	NA	3.22727e-05	NA	NA	3.2197e-05	NA	NA	NA	NA	NA	1.0761e-05	NA	NA	NA	NA	NA	NA	NA	NA	NA	NA	NA	NA	NA	NA
PCNv1	HNRNPF	chr10.42730280.C.A	0.000191138	FALSE	0.161849	0.192529	0.19337	NA	0.115958	NA	7.93324e-05	9.66156e-05	NA	0.000191138	NA	2.62064e-05	NA	2.97369e-05	NA	NA	6.37733e-05	NA	NA	NA	NA	NA	9.98782e-06	NA	NA	NA	NA	NA	NA	NA	NA	NA	NA	NA	NA	NA	NA
PCNv1	HNRNPF	chr10.42731426.A.T	9.70134e-05	FALSE	0.05861	0.086068	0.139123	NA	0.038379	NA	9.23916e-05	9.66e-05	NA	9.70134e-05	NA	3.12486e-05	NA	3.07582e-05	NA	NA	3.25015e-05	NA	NA	NA	NA	NA	1.04047e-05	NA	NA	NA	NA	NA	NA	NA	NA	NA	NA	NA	NA	NA	NA
PCNv1	HNRNPF	chr10.42731624.C.T	9.68331e-05	FALSE	0.061227	0.091911	0.139079	NA	0.041424	NA	8.88223e-05	9.65997e-05	NA	9.68331e-05	NA	2.99943e-05	NA	2.95713e-05	NA	NA	3.24278e-05	NA	NA	NA	NA	NA	9.98897e-06	NA	NA	NA	NA	NA	NA	NA	NA	NA	NA	NA	NA	NA	NA
PCNv1	HNRNPF	chr10.42731824.C.T	9.67146e-05	FALSE	0.06119	0.091913	0.138861	NA	0.041413	NA	8.91308e-05	9.65991e-05	NA	9.67146e-05	NA	3.00986e-05	NA	2.96763e-05	NA	NA	3.2375e-05	NA	NA	NA	NA	NA	1.00243e-05	NA	NA	NA	NA	NA	NA	NA	NA	NA	NA	NA	NA	NA	NA
PCNv1	HNRNPF	chr10.42733036.C.T	9.66482e-05	FALSE	0.018153	0.005259	0.00785	NA	0.022813	NA	9.66124e-05	9.66482e-05	NA	9.65973e-05	NA	3.22771e-05	NA	3.22005e-05	NA	NA	3.22938e-05	NA	NA	NA	NA	NA	1.07587e-05	NA	NA	NA	NA	NA	NA	NA	NA	NA	NA	NA	NA	NA	NA
PCNv1	HNRNPF	chr10.42733265.G.A	9.65972e-05	FALSE	0.051288	0.010667	0.034457	NA	0.012553	NA	9.65224e-05	9.65919e-05	NA	9.65972e-05	NA	3.21647e-05	NA	3.21755e-05	NA	NA	3.21975e-05	NA	NA	NA	NA	NA	1.07221e-05	NA	NA	NA	NA	NA	NA	NA	NA	NA	NA	NA	NA	NA	NA
PCNv1	HNRNPF	chr10.42733567.T.C	9.75141e-05	FALSE	0.047951	0.011015	0.126159	NA	0.037264	NA	9.75141e-05	9.65838e-05	NA	9.65958e-05	NA	3.27074e-05	NA	3.24813e-05	NA	NA	3.21955e-05	NA	NA	NA	NA	NA	1.08804e-05	NA	NA	NA	NA	NA	NA	NA	NA	NA	NA	NA	NA	NA	NA
PCNv1	HNRNPF	chr10.42734387.T.A	0.000224421	FALSE	0.127724	0.140055	0.195434	NA	0.130253	NA	7.57505e-05	9.66053e-05	NA	0.000224421	NA	2.54816e-05	NA	2.51848e-05	NA	NA	7.48757e-05	NA	NA	NA	NA	NA	8.482e-06	NA	NA	NA	NA	NA	NA	NA	NA	NA	NA	NA	NA	NA	NA
PCNv1	HNRNPF	chr10.42735002.G.A	0.000121475	FALSE	0.072442	0.016954	0.051841	NA	0.08866	NA	0.000121475	9.65826e-05	NA	0.000112972	NA	4.04924e-05	NA	9.77347e-05	NA	NA	3.76567e-05	NA	NA	NA	NA	NA	3.25779e-05	NA	NA	NA	NA	NA	NA	NA	NA	NA	NA	NA	NA	NA	NA
PCNv1	HNRNPF	chr10.42735558.G.A	9.6769e-05	FALSE	0.024576	0.005439	0.010505	NA	0.028213	NA	9.6769e-05	9.66036e-05	NA	9.6597e-05	NA	3.23212e-05	NA	3.22503e-05	NA	NA	3.22028e-05	NA	NA	NA	NA	NA	1.07719e-05	NA	NA	NA	NA	NA	NA	NA	NA	NA	NA	NA	NA	NA	NA
PCNv1	HNRNPF	chr10.42736274.C.T	0.00016494	FALSE	0.112884	0.135142	0.186919	NA	0.108667	NA	8.3346e-05	9.66529e-05	NA	0.00016494	NA	2.83052e-05	NA	2.77058e-05	NA	NA	5.5036e-05	NA	NA	NA	NA	NA	9.41724e-06	NA	NA	NA	NA	NA	NA	NA	NA	NA	NA	NA	NA	NA	NA
PCNv1	HNRNPF	chr10.42736971.A.G	0.00022686	FALSE	0.185638	0.359563	0.225036	NA	0.134832	NA	6.67955e-05	9.65752e-05	NA	0.00022686	NA	2.21244e-05	NA	2.50762e-05	NA	NA	7.56707e-05	NA	NA	NA	NA	NA	8.42849e-06	NA	NA	NA	NA	NA	NA	NA	NA	NA	NA	NA	NA	NA	NA
PCNv1	HNRNPF	chr10.42737638.G.A	9.6596e-05	FALSE	0.18152	0.039152	0.130074	NA	0.186893	NA	9.01855e-05	9.65775e-05	NA	9.6596e-05	NA	2.9922e-05	NA	3.14026e-05	NA	NA	3.22041e-05	NA	NA	NA	NA	NA	1.04503e-05	NA	NA	NA	NA	NA	NA	NA	NA	NA	NA	NA	NA	NA	NA
PCNv1	HNRNPF	chr10.42737640.C.T	0.000159728	FALSE	0.072041	0.016395	0.052055	NA	0.08818	NA	0.000159728	9.65825e-05	NA	0.000111959	NA	5.32432e-05	NA	0.000135685	NA	NA	3.73193e-05	NA	NA	NA	NA	NA	4.52283e-05	NA	NA	NA	NA	NA	NA	NA	NA	NA	NA	NA	NA	NA	NA
PCNv1	HNRNPF	chr10.42737827.A.G	0.000160408	FALSE	0.072065	0.016382	0.051923	NA	0.088241	NA	0.000160408	9.65825e-05	NA	0.000117164	NA	5.347e-05	NA	0.000144826	NA	NA	3.90542e-05	NA	NA	NA	NA	NA	4.82752e-05	NA	NA	NA	NA	NA	NA	NA	NA	NA	NA	NA	NA	NA	NA
PCNv1	HNRNPF	chr10.42738471.T.C	0.000101282	FALSE	0.061972	0.092251	0.138819	NA	0.042625	NA	0.000101282	9.65968e-05	NA	9.69004e-05	NA	3.43473e-05	NA	3.3712e-05	NA	NA	3.2446e-05	NA	NA	NA	NA	NA	1.14319e-05	NA	NA	NA	NA	NA	NA	NA	NA	NA	NA	NA	NA	NA	NA
PCNv1	HNRNPF	chr10.42738898.C.T	0.000233034	FALSE	0.1297	0.150578	0.198004	NA	0.131277	NA	7.65132e-05	9.65993e-05	NA	0.000233034	NA	2.5564e-05	NA	2.54677e-05	NA	NA	7.77485e-05	NA	NA	NA	NA	NA	8.6608e-06	NA	NA	NA	NA	NA	NA	NA	NA	NA	NA	NA	NA	NA	NA
PCNv1	HNRNPF	chr10.42739625.A.G	0.000128284	FALSE	0.080782	0.058626	0.061382	NA	0.089328	NA	9.23672e-05	9.65829e-05	NA	0.000128284	NA	3.06833e-05	NA	3.44412e-05	NA	NA	4.27698e-05	NA	NA	NA	NA	NA	1.14649e-05	NA	NA	NA	NA	NA	NA	NA	NA	NA	NA	NA	NA	NA	NA
PCNv1	HNRNPF	chr10.42740457.T.G	0.000105269	FALSE	0.029251	0.042061	0.005468	NA	0.040329	NA	0.000105269	9.65959e-05	NA	9.65971e-05	NA	3.51183e-05	NA	3.48284e-05	NA	NA	3.21987e-05	NA	NA	NA	NA	NA	1.16219e-05	NA	NA	NA	NA	NA	NA	NA	NA	NA	NA	NA	NA	NA	NA
PCNv1	HNRNPF	chr10.42740820.C.T	0.000158411	FALSE	0.07414	0.026281	0.055122	NA	0.08836	NA	0.000158411	9.65814e-05	NA	0.000117811	NA	5.28039e-05	NA	0.000139223	NA	NA	3.92699e-05	NA	NA	NA	NA	NA	4.64075e-05	NA	NA	NA	NA	NA	NA	NA	NA	NA	NA	NA	NA	NA	NA
PCNv1	HNRNPF	chr10.42741211.G.A	0.000175246	FALSE	0.072184	0.017313	0.05201	NA	0.088184	NA	0.000175246	9.65825e-05	NA	0.000112479	NA	5.8416e-05	NA	0.000152005	NA	NA	3.74924e-05	NA	NA	NA	NA	NA	5.06683e-05	NA	NA	NA	NA	NA	NA	NA	NA	NA	NA	NA	NA	NA	NA
PCNv1	HNRNPF	chr10.42741228.G.A	9.65947e-05	FALSE	0.063295	0.025312	0.114733	NA	0.074751	NA	9.20338e-05	9.65724e-05	NA	9.65947e-05	NA	3.06566e-05	NA	3.10194e-05	NA	NA	3.21904e-05	NA	NA	NA	NA	NA	1.03323e-05	NA	NA	NA	NA	NA	NA	NA	NA	NA	NA	NA	NA	NA	NA
PCNv1	HNRNPF	chr10.42741614.C.T	9.85332e-05	FALSE	0.061206	0.091331	0.137222	NA	0.04186	NA	9.85332e-05	9.65897e-05	NA	9.68825e-05	NA	3.32995e-05	NA	3.28001e-05	NA	NA	3.241e-05	NA	NA	NA	NA	NA	1.10858e-05	NA	NA	NA	NA	NA	NA	NA	NA	NA	NA	NA	NA	NA	NA
PCNv1	HNRNPF	chr10.42741770.T.C	9.96725e-05	FALSE	0.061987	0.092088	0.13888	NA	0.042675	NA	9.96725e-05	9.65968e-05	NA	9.68705e-05	NA	3.37803e-05	NA	3.31783e-05	NA	NA	3.2434e-05	NA	NA	NA	NA	NA	1.12456e-05	NA	NA	NA	NA	NA	NA	NA	NA	NA	NA	NA	NA	NA	NA
PCNv1	HNRNPF	chr10.42743663.T.A	9.71035e-05	FALSE	0.173543	0.036273	0.127987	NA	0.174213	NA	8.64906e-05	9.65834e-05	NA	9.71035e-05	NA	2.88057e-05	NA	2.90645e-05	NA	NA	3.25604e-05	NA	NA	NA	NA	NA	9.74032e-06	NA	NA	NA	NA	NA	NA	NA	NA	NA	NA	NA	NA	NA	NA
PCNv1	HNRNPF	chr10.42744385.C.T	0.00013075	FALSE	0.071758	0.015121	0.066036	NA	0.06248	NA	0.00013075	9.65955e-05	NA	9.71824e-05	NA	4.35969e-05	NA	3.54228e-05	NA	NA	3.25224e-05	NA	NA	NA	NA	NA	1.19366e-05	NA	NA	NA	NA	NA	NA	NA	NA	NA	NA	NA	NA	NA	NA
PCNv1	HNRNPF	chr10.42744654.A.G	0.000219527	FALSE	0.137248	0.197235	0.203566	NA	0.131729	NA	6.68539e-05	9.65863e-05	NA	0.000219527	NA	2.23336e-05	NA	2.22425e-05	NA	NA	7.32304e-05	NA	NA	NA	NA	NA	7.44262e-06	NA	NA	NA	NA	NA	NA	NA	NA	NA	NA	NA	NA	NA	NA
PCNv1	HNRNPF	chr10.42744980.A.T	9.65931e-05	FALSE	0.407313	0.184026	0.30134	NA	0.495266	NA	7.33587e-05	9.6538e-05	NA	9.65931e-05	NA	2.44086e-05	NA	2.49631e-05	NA	NA	3.21781e-05	NA	NA	NA	NA	NA	8.31315e-06	NA	NA	NA	NA	NA	NA	NA	NA	NA	NA	NA	NA	NA	NA
PCNv1	HNRNPF	chr10.42745550.G.A	0.000100706	FALSE	0.061473	0.091973	0.137205	NA	0.042135	NA	0.000100706	9.65891e-05	NA	9.68007e-05	NA	3.40461e-05	NA	3.35235e-05	NA	NA	3.23745e-05	NA	NA	NA	NA	NA	1.13343e-05	NA	NA	NA	NA	NA	NA	NA	NA	NA	NA	NA	NA	NA	NA
PCNv1	HNRNPF	chr10.42746238.G.C	0.000132094	FALSE	0.08071	0.058053	0.061299	NA	0.089369	NA	9.31146e-05	9.65846e-05	NA	0.000132094	NA	3.09057e-05	NA	3.4938e-05	NA	NA	4.40422e-05	NA	NA	NA	NA	NA	1.16336e-05	NA	NA	NA	NA	NA	NA	NA	NA	NA	NA	NA	NA	NA	NA
PCNv1	HNRNPF	chr10.42746521.C.T	9.69978e-05	FALSE	0.025303	0.00676	0.011206	NA	0.031929	NA	9.69978e-05	9.65942e-05	NA	9.65959e-05	NA	3.23218e-05	NA	3.23256e-05	NA	NA	3.21972e-05	NA	NA	NA	NA	NA	1.07623e-05	NA	NA	NA	NA	NA	NA	NA	NA	NA	NA	NA	NA	NA	NA
PCNv1	HNRNPF	chr10.42747509.T.C	0.00013192	FALSE	0.075639	0.037095	0.056138	NA	0.087866	NA	9.39329e-05	9.65812e-05	NA	0.00013192	NA	3.12862e-05	NA	3.66428e-05	NA	NA	4.39753e-05	NA	NA	NA	NA	NA	1.22151e-05	NA	NA	NA	NA	NA	NA	NA	NA	NA	NA	NA	NA	NA	NA
PCNv1	HNRNPF	chr10.42747553.A.C	0.000268785	FALSE	0.184906	0.336003	0.220553	NA	0.139778	NA	6.67851e-05	9.65626e-05	NA	0.000268785	NA	2.21661e-05	NA	2.52747e-05	NA	NA	8.9638e-05	NA	NA	NA	NA	NA	8.47816e-06	NA	NA	NA	NA	NA	NA	NA	NA	NA	NA	NA	NA	NA	NA
PCNv1	HNRNPF	chr10.42748062.A.G	0.000235191	FALSE	0.191401	0.379321	0.225234	NA	0.140026	NA	6.38753e-05	9.65774e-05	NA	0.000235191	NA	2.11873e-05	NA	2.33708e-05	NA	NA	7.84526e-05	NA	NA	NA	NA	NA	7.87733e-06	NA	NA	NA	NA	NA	NA	NA	NA	NA	NA	NA	NA	NA	NA
PCNv1	HNRNPF	chr10.42749726.G.A	9.68482e-05	FALSE	0.052773	0.049653	0.132961	NA	0.038027	NA	8.53534e-05	9.65837e-05	NA	9.68482e-05	NA	2.8527e-05	NA	2.84256e-05	NA	NA	3.2363e-05	NA	NA	NA	NA	NA	9.50581e-06	NA	NA	NA	NA	NA	NA	NA	NA	NA	NA	NA	NA	NA	NA
PCNv1	HNRNPF	chr10.42749827.C.T	0.000119544	FALSE	0.071552	0.01637	0.051908	NA	0.087524	NA	0.000119544	9.65825e-05	NA	0.000109169	NA	3.98484e-05	NA	9.18002e-05	NA	NA	3.63892e-05	NA	NA	NA	NA	NA	3.05998e-05	NA	NA	NA	NA	NA	NA	NA	NA	NA	NA	NA	NA	NA	NA
PCNv1	HNRNPF	chr10.42750151.C.T	0.000108839	FALSE	0.071554	0.016364	0.051916	NA	0.087527	NA	0.00010287	9.65825e-05	NA	0.000108839	NA	3.42904e-05	NA	7.54602e-05	NA	NA	3.62791e-05	NA	NA	NA	NA	NA	2.51532e-05	NA	NA	NA	NA	NA	NA	NA	NA	NA	NA	NA	NA	NA	NA
PCNv1	HNRNPF	chr10.42750219.C.T	0.000152541	FALSE	0.073446	0.024998	0.054961	NA	0.087698	NA	0.000152541	9.65815e-05	NA	0.00011238	NA	5.0848e-05	NA	0.000126032	NA	NA	3.74591e-05	NA	NA	NA	NA	NA	4.20101e-05	NA	NA	NA	NA	NA	NA	NA	NA	NA	NA	NA	NA	NA	NA
PCNv1	HNRNPF	chr10.42751625.C.G	0.000138612	FALSE	0.07158	0.016373	0.05192	NA	0.087561	NA	0.000138612	9.65825e-05	NA	0.000107847	NA	4.62047e-05	NA	0.000108615	NA	NA	3.59484e-05	NA	NA	NA	NA	NA	3.62048e-05	NA	NA	NA	NA	NA	NA	NA	NA	NA	NA	NA	NA	NA	NA
PCNv1	HNRNPF	chr10.42751672.G.A	0.000237659	FALSE	0.188444	0.361206	0.225749	NA	0.140282	NA	7.54324e-05	9.65746e-05	NA	0.000237659	NA	2.49605e-05	NA	2.90151e-05	NA	NA	7.92737e-05	NA	NA	NA	NA	NA	9.72737e-06	NA	NA	NA	NA	NA	NA	NA	NA	NA	NA	NA	NA	NA	NA
PCNv1	HNRNPF	chr10.42751779.G.A	9.69667e-05	FALSE	0.065014	0.095654	0.138253	NA	0.047124	NA	9.25234e-05	9.65908e-05	NA	9.69667e-05	NA	3.12228e-05	NA	3.08016e-05	NA	NA	3.24497e-05	NA	NA	NA	NA	NA	1.03957e-05	NA	NA	NA	NA	NA	NA	NA	NA	NA	NA	NA	NA	NA	NA
PCNv1	HNRNPF	chr10.42752017.G.A	9.7704e-05	FALSE	0.021375	0.005589	0.015453	NA	0.025568	NA	9.7704e-05	9.65926e-05	NA	9.68837e-05	NA	3.25956e-05	NA	3.25198e-05	NA	NA	3.23054e-05	NA	NA	NA	NA	NA	1.08478e-05	NA	NA	NA	NA	NA	NA	NA	NA	NA	NA	NA	NA	NA	NA
PCNv1	HNRNPF	chr10.42752778.C.T	0.000204405	FALSE	0.140268	0.198887	0.205237	NA	0.136227	NA	6.63054e-05	9.65845e-05	NA	0.000204405	NA	2.209e-05	NA	2.2559e-05	NA	NA	6.81836e-05	NA	NA	NA	NA	NA	7.63941e-06	NA	NA	NA	NA	NA	NA	NA	NA	NA	NA	NA	NA	NA	NA
PCNv1	HNRNPF	chr10.42752810.T.C	0.000220209	FALSE	0.189502	0.363263	0.226321	NA	0.140089	NA	6.87551e-05	9.6566e-05	NA	0.000220209	NA	2.27863e-05	NA	2.6125e-05	NA	NA	7.34416e-05	NA	NA	NA	NA	NA	8.75698e-06	NA	NA	NA	NA	NA	NA	NA	NA	NA	NA	NA	NA	NA	NA
PCNv1	HNRNPF	chr10.42753635.C.G	0.00012086	FALSE	0.079921	0.05716	0.061154	NA	0.088484	NA	9.58454e-05	9.65842e-05	NA	0.00012086	NA	3.18048e-05	NA	3.60911e-05	NA	NA	4.02955e-05	NA	NA	NA	NA	NA	1.20294e-05	NA	NA	NA	NA	NA	NA	NA	NA	NA	NA	NA	NA	NA	NA
PCNv1	HNRNPF	chr10.42753683.C.T	0.000281642	FALSE	0.049229	0.011318	0.041317	NA	0.058878	NA	0.000182828	9.65926e-05	NA	0.000162062	NA	6.09265e-05	NA	0.000281642	NA	NA	5.40392e-05	NA	NA	NA	NA	NA	9.38924e-05	NA	NA	NA	NA	NA	NA	NA	NA	NA	NA	NA	NA	NA	NA
PCNv1	HNRNPF	chr10.42753729.G.T	0.00015437	FALSE	0.252958	0.378825	0.330593	NA	0.203604	NA	0.00015437	9.65593e-05	NA	9.81634e-05	NA	5.14154e-05	NA	6.61939e-05	NA	NA	3.29503e-05	NA	NA	NA	NA	NA	2.20791e-05	NA	NA	NA	NA	NA	NA	NA	NA	NA	NA	NA	NA	NA	NA
PCNv1	HNRNPF	chr10.42754262.A.G	0.000236192	FALSE	0.190516	0.363403	0.226156	NA	0.141914	NA	6.59105e-05	9.65655e-05	NA	0.000236192	NA	2.18652e-05	NA	2.46679e-05	NA	NA	7.87726e-05	NA	NA	NA	NA	NA	8.28029e-06	NA	NA	NA	NA	NA	NA	NA	NA	NA	NA	NA	NA	NA	NA
PCNv1	HNRNPF	chr10.42754662.A.C	0.000258551	FALSE	0.178753	0.363252	0.214029	NA	0.125813	NA	7.31902e-05	9.6555e-05	NA	0.000258551	NA	2.43277e-05	NA	2.76515e-05	NA	NA	8.62094e-05	NA	NA	NA	NA	NA	9.24068e-06	NA	NA	NA	NA	NA	NA	NA	NA	NA	NA	NA	NA	NA	NA
PCNv1	HNRNPF	chr10.42755698.C.T	0.000203856	FALSE	0.185054	0.326267	0.219615	NA	0.142447	NA	6.94024e-05	9.65542e-05	NA	0.000203856	NA	2.30741e-05	NA	2.6242e-05	NA	NA	6.79665e-05	NA	NA	NA	NA	NA	8.76398e-06	NA	NA	NA	NA	NA	NA	NA	NA	NA	NA	NA	NA	NA	NA
PCNv1	HNRNPF	chr10.42755767.G.C	0.000112558	FALSE	0.071365	0.016682	0.051891	NA	0.087193	NA	0.000112558	9.65825e-05	NA	0.000103492	NA	3.75198e-05	NA	7.95712e-05	NA	NA	3.44966e-05	NA	NA	NA	NA	NA	2.65236e-05	NA	NA	NA	NA	NA	NA	NA	NA	NA	NA	NA	NA	NA	NA
PCNv1	HNRNPF	chr10.42757365.C.T	9.77241e-05	FALSE	0.308001	0.339615	0.279113	NA	0.261047	NA	6.07806e-05	9.65406e-05	NA	9.77241e-05	NA	2.0249e-05	NA	2.05422e-05	NA	NA	3.25769e-05	NA	NA	NA	NA	NA	6.854e-06	NA	NA	NA	NA	NA	NA	NA	NA	NA	NA	NA	NA	NA	NA
PCNv1	HNRNPF	chr10.42758005.G.A	9.65939e-05	FALSE	0.084419	0.172558	0.132846	NA	0.074186	NA	6.93248e-05	9.65694e-05	NA	9.65939e-05	NA	2.31268e-05	NA	2.30938e-05	NA	NA	3.21898e-05	NA	NA	NA	NA	NA	7.70451e-06	NA	NA	NA	NA	NA	NA	NA	NA	NA	NA	NA	NA	NA	NA
PCNv1	HNRNPF	chr10.42758594.A.G	9.72033e-05	FALSE	0.070315	0.104122	0.138606	NA	0.053961	NA	8.373e-05	9.65889e-05	NA	9.72033e-05	NA	2.81322e-05	NA	2.78701e-05	NA	NA	3.25381e-05	NA	NA	NA	NA	NA	9.36897e-06	NA	NA	NA	NA	NA	NA	NA	NA	NA	NA	NA	NA	NA	NA
PCNv1	HNRNPF	chr10.42758859.G.A	0.000105257	FALSE	0.071405	0.10632	0.138584	NA	0.055122	NA	8.16005e-05	9.65889e-05	NA	0.000105257	NA	2.72626e-05	NA	2.71715e-05	NA	NA	3.51001e-05	NA	NA	NA	NA	NA	9.0846e-06	NA	NA	NA	NA	NA	NA	NA	NA	NA	NA	NA	NA	NA	NA
PCNv1	HNRNPF	chr10.42758970.C.T	0.000182519	FALSE	0.090978	0.127993	0.064264	NA	0.087652	NA	0.000182519	9.65789e-05	NA	9.91878e-05	NA	6.08334e-05	NA	8.94405e-05	NA	NA	3.30641e-05	NA	NA	NA	NA	NA	2.98152e-05	NA	NA	NA	NA	NA	NA	NA	NA	NA	NA	NA	NA	NA	NA
PCNv1	HNRNPF	chr10.42759591.C.T	9.78334e-05	FALSE	0.300002	0.283828	0.275854	NA	0.261251	NA	6.17721e-05	9.65408e-05	NA	9.78334e-05	NA	2.05863e-05	NA	2.06005e-05	NA	NA	3.26024e-05	NA	NA	NA	NA	NA	6.86479e-06	NA	NA	NA	NA	NA	NA	NA	NA	NA	NA	NA	NA	NA	NA
PCNv1	HNRNPF	chr10.42760167.G.T	0.000106205	FALSE	0.0717	0.1059	0.140101	NA	0.055409	NA	8.18138e-05	9.65951e-05	NA	0.000106205	NA	2.73576e-05	NA	2.72418e-05	NA	NA	3.54184e-05	NA	NA	NA	NA	NA	9.11632e-06	NA	NA	NA	NA	NA	NA	NA	NA	NA	NA	NA	NA	NA	NA
PCNv1	HNRNPF	chr10.42760206.A.G	9.65944e-05	FALSE	0.083809	0.166896	0.132478	NA	0.074509	NA	7.34818e-05	9.65696e-05	NA	9.65944e-05	NA	2.4537e-05	NA	2.44629e-05	NA	NA	3.21903e-05	NA	NA	NA	NA	NA	8.17189e-06	NA	NA	NA	NA	NA	NA	NA	NA	NA	NA	NA	NA	NA	NA
PCNv1	HNRNPF	chr10.42760446.C.T	9.77057e-05	FALSE	0.300103	0.283863	0.276074	NA	0.261364	NA	6.17288e-05	9.65412e-05	NA	9.77057e-05	NA	2.05708e-05	NA	2.05781e-05	NA	NA	3.25586e-05	NA	NA	NA	NA	NA	6.85671e-06	NA	NA	NA	NA	NA	NA	NA	NA	NA	NA	NA	NA	NA	NA
PCNv1	HNRNPF	chr10.42760488.A.C	9.71183e-05	FALSE	0.070713	0.103693	0.140323	NA	0.05442	NA	8.5665e-05	9.65958e-05	NA	9.71183e-05	NA	2.88608e-05	NA	2.85147e-05	NA	NA	3.25364e-05	NA	NA	NA	NA	NA	9.61101e-06	NA	NA	NA	NA	NA	NA	NA	NA	NA	NA	NA	NA	NA	NA
PCNv1	HNRNPF	chr10.42760622.G.A	9.66824e-05	FALSE	0.023014	0.006011	0.01953	NA	0.026994	NA	9.49408e-05	9.65928e-05	NA	9.66824e-05	NA	3.16431e-05	NA	3.16984e-05	NA	NA	3.22447e-05	NA	NA	NA	NA	NA	1.0571e-05	NA	NA	NA	NA	NA	NA	NA	NA	NA	NA	NA	NA	NA	NA
PCNv1	HNRNPF	chr10.42761187.G.T	9.71088e-05	FALSE	0.210616	0.081637	0.139973	NA	0.186099	NA	8.26572e-05	9.65614e-05	NA	9.71088e-05	NA	2.75642e-05	NA	2.92248e-05	NA	NA	3.23582e-05	NA	NA	NA	NA	NA	9.73694e-06	NA	NA	NA	NA	NA	NA	NA	NA	NA	NA	NA	NA	NA	NA
PCNv1	HNRNPF	chr10.42761314.C.A	0.000154046	FALSE	0.091422	0.129668	0.064544	NA	0.087852	NA	0.000154046	9.65786e-05	NA	9.76197e-05	NA	5.13459e-05	NA	6.13334e-05	NA	NA	3.25408e-05	NA	NA	NA	NA	NA	2.04453e-05	NA	NA	NA	NA	NA	NA	NA	NA	NA	NA	NA	NA	NA	NA
PCNv1	HNRNPF	chr10.42761849.C.T	9.7215e-05	FALSE	0.070669	0.103632	0.140124	NA	0.054398	NA	8.55058e-05	9.65952e-05	NA	9.7215e-05	NA	2.88003e-05	NA	2.84605e-05	NA	NA	3.25726e-05	NA	NA	NA	NA	NA	9.59058e-06	NA	NA	NA	NA	NA	NA	NA	NA	NA	NA	NA	NA	NA	NA
PCNv1	HNRNPF	chr10.42762256.G.T	0.000279047	FALSE	0.36513	0.352401	0.348437	NA	0.329223	NA	8.66295e-05	9.65447e-05	NA	0.000279047	NA	2.86425e-05	NA	3.93421e-05	NA	NA	9.30548e-05	NA	NA	NA	NA	NA	1.3178e-05	NA	NA	NA	NA	NA	NA	NA	NA	NA	NA	NA	NA	NA	NA
PCNv1	HNRNPF	chr10.42762995.G.A	9.70446e-05	FALSE	0.212997	0.094036	0.141191	NA	0.186168	NA	8.2933e-05	9.65634e-05	NA	9.70446e-05	NA	2.77012e-05	NA	2.96028e-05	NA	NA	3.2335e-05	NA	NA	NA	NA	NA	9.86677e-06	NA	NA	NA	NA	NA	NA	NA	NA	NA	NA	NA	NA	NA	NA
PCNv1	HNRNPF	chr10.42763594.C.G	0.000122845	FALSE	0.071264	0.016315	0.051928	NA	0.087126	NA	0.000122845	9.65825e-05	NA	0.000101182	NA	4.09488e-05	NA	8.61546e-05	NA	NA	3.37267e-05	NA	NA	NA	NA	NA	2.87181e-05	NA	NA	NA	NA	NA	NA	NA	NA	NA	NA	NA	NA	NA	NA
PCNv1	HNRNPF	chr10.42763878.C.T	9.71894e-05	FALSE	0.069928	0.10324	0.138695	NA	0.053622	NA	8.59313e-05	9.65893e-05	NA	9.71894e-05	NA	2.8908e-05	NA	2.86026e-05	NA	NA	3.25347e-05	NA	NA	NA	NA	NA	9.62625e-06	NA	NA	NA	NA	NA	NA	NA	NA	NA	NA	NA	NA	NA	NA
PCNv1	HNRNPF	chr10.42763994.C.T	9.71006e-05	FALSE	0.210782	0.081615	0.14006	NA	0.186135	NA	8.26833e-05	9.65613e-05	NA	9.71006e-05	NA	2.7572e-05	NA	2.92343e-05	NA	NA	3.23554e-05	NA	NA	NA	NA	NA	9.74015e-06	NA	NA	NA	NA	NA	NA	NA	NA	NA	NA	NA	NA	NA	NA
PCNv1	HNRNPF	chr10.42764379.C.T	9.77596e-05	FALSE	0.300347	0.284991	0.27604	NA	0.261311	NA	6.16487e-05	9.65406e-05	NA	9.77596e-05	NA	2.05442e-05	NA	2.05529e-05	NA	NA	3.25775e-05	NA	NA	NA	NA	NA	6.84868e-06	NA	NA	NA	NA	NA	NA	NA	NA	NA	NA	NA	NA	NA	NA
PCNv1	HNRNPF	chr10.42764904.G.A	9.74871e-05	FALSE	0.30124	0.282511	0.276096	NA	0.260422	NA	7.47197e-05	9.65406e-05	NA	9.74871e-05	NA	2.48804e-05	NA	2.485e-05	NA	NA	3.24855e-05	NA	NA	NA	NA	NA	8.26962e-06	NA	NA	NA	NA	NA	NA	NA	NA	NA	NA	NA	NA	NA	NA
PCNv1	HNRNPF	chr10.42766019.G.A	9.70193e-05	FALSE	0.067902	0.100749	0.13864	NA	0.050804	NA	8.7668e-05	9.65934e-05	NA	9.70193e-05	NA	2.9544e-05	NA	2.91834e-05	NA	NA	3.24834e-05	NA	NA	NA	NA	NA	9.83822e-06	NA	NA	NA	NA	NA	NA	NA	NA	NA	NA	NA	NA	NA	NA
PCNv1	HNRNPF	chr10.42766596.T.C	9.738e-05	FALSE	0.077716	0.164773	0.145089	NA	0.052006	NA	8.3608e-05	9.65802e-05	NA	9.738e-05	NA	2.8046e-05	NA	2.78326e-05	NA	NA	3.25205e-05	NA	NA	NA	NA	NA	9.34012e-06	NA	NA	NA	NA	NA	NA	NA	NA	NA	NA	NA	NA	NA	NA
PCNv1	HNRNPF	chr10.42766813.G.A	9.65942e-05	FALSE	0.08513	0.169778	0.132458	NA	0.076051	NA	7.22131e-05	9.65722e-05	NA	9.65942e-05	NA	2.41249e-05	NA	2.40406e-05	NA	NA	3.21915e-05	NA	NA	NA	NA	NA	8.0359e-06	NA	NA	NA	NA	NA	NA	NA	NA	NA	NA	NA	NA	NA	NA
PCNv1	HNRNPF	chr10.42766920.A.C	9.73166e-05	FALSE	0.310697	0.331194	0.282489	NA	0.266122	NA	6.02751e-05	9.65405e-05	NA	9.73166e-05	NA	2.0087e-05	NA	2.0089e-05	NA	NA	3.24533e-05	NA	NA	NA	NA	NA	6.69566e-06	NA	NA	NA	NA	NA	NA	NA	NA	NA	NA	NA	NA	NA	NA
PCNv1	HNRNPF	chr10.42768461.G.T	9.65975e-05	FALSE	0.090341	0.118638	0.067528	NA	0.087698	NA	9.28394e-05	9.65916e-05	NA	9.65975e-05	NA	3.10167e-05	NA	3.26137e-05	NA	NA	3.2196e-05	NA	NA	NA	NA	NA	1.08894e-05	NA	NA	NA	NA	NA	NA	NA	NA	NA	NA	NA	NA	NA	NA
PCNv1	HNRNPF	chr10.42768499.A.C	0.000134053	FALSE	0.092763	0.131723	0.064835	NA	0.089228	NA	0.000134053	9.65785e-05	NA	9.71675e-05	NA	4.4683e-05	NA	5.19936e-05	NA	NA	3.23858e-05	NA	NA	NA	NA	NA	1.73308e-05	NA	NA	NA	NA	NA	NA	NA	NA	NA	NA	NA	NA	NA	NA
PCNv1	HNRNPF	chr10.42768556.G.A	9.79491e-05	FALSE	0.302793	0.28272	0.273985	NA	0.26633	NA	6.1943e-05	9.65407e-05	NA	9.79491e-05	NA	2.0641e-05	NA	2.06279e-05	NA	NA	3.26423e-05	NA	NA	NA	NA	NA	6.87357e-06	NA	NA	NA	NA	NA	NA	NA	NA	NA	NA	NA	NA	NA	NA
PCNv1	HNRNPF	chr10.42769143.A.G	9.68668e-05	FALSE	0.307505	0.308102	0.279156	NA	0.266736	NA	6.11256e-05	9.65418e-05	NA	9.68668e-05	NA	2.03754e-05	NA	2.03595e-05	NA	NA	3.23145e-05	NA	NA	NA	NA	NA	6.78765e-06	NA	NA	NA	NA	NA	NA	NA	NA	NA	NA	NA	NA	NA	NA
PCNv1	HNRNPF	chr10.42769974.T.C	9.65966e-05	FALSE	0.185785	0.079399	0.137825	NA	0.18538	NA	8.60974e-05	9.65616e-05	NA	9.65966e-05	NA	2.86987e-05	NA	2.97217e-05	NA	NA	3.21865e-05	NA	NA	NA	NA	NA	9.90267e-06	NA	NA	NA	NA	NA	NA	NA	NA	NA	NA	NA	NA	NA	NA
PCNv1	HNRNPF	chr10.42770114.T.C	0.000114696	FALSE	0.374319	0.439671	0.415343	NA	0.309926	NA	7.47958e-05	9.65384e-05	NA	0.000114696	NA	2.5068e-05	NA	2.4845e-05	NA	NA	3.82416e-05	NA	NA	NA	NA	NA	8.33167e-06	NA	NA	NA	NA	NA	NA	NA	NA	NA	NA	NA	NA	NA	NA
PCNv1	HNRNPF	chr10.42770170.G.A	9.65974e-05	FALSE	0.013796	0.006445	0.0062	NA	0.015183	NA	9.65919e-05	9.6596e-05	NA	9.65974e-05	NA	3.21985e-05	NA	3.23212e-05	NA	NA	3.21986e-05	NA	NA	NA	NA	NA	1.07731e-05	NA	NA	NA	NA	NA	NA	NA	NA	NA	NA	NA	NA	NA	NA
PCNv1	HNRNPF	chr10.42770894.G.A	9.86896e-05	FALSE	0.024623	0.006206	0.016518	NA	0.029736	NA	9.86896e-05	9.65922e-05	NA	9.65964e-05	NA	3.29165e-05	NA	3.57612e-05	NA	NA	3.21968e-05	NA	NA	NA	NA	NA	1.19207e-05	NA	NA	NA	NA	NA	NA	NA	NA	NA	NA	NA	NA	NA	NA
PCNv1	HNRNPF	chr10.42771019.G.T	0.000138514	FALSE	0.072332	0.016668	0.0521	NA	0.088521	NA	0.000138514	9.65825e-05	NA	9.72726e-05	NA	4.61725e-05	NA	9.44374e-05	NA	NA	3.24209e-05	NA	NA	NA	NA	NA	3.1479e-05	NA	NA	NA	NA	NA	NA	NA	NA	NA	NA	NA	NA	NA	NA
PCNv1	HNRNPF	chr10.42771107.G.A	9.65934e-05	FALSE	0.088463	0.1687	0.134852	NA	0.081403	NA	7.096e-05	9.6574e-05	NA	9.65934e-05	NA	2.37054e-05	NA	2.36443e-05	NA	NA	3.21906e-05	NA	NA	NA	NA	NA	7.89904e-06	NA	NA	NA	NA	NA	NA	NA	NA	NA	NA	NA	NA	NA	NA
PCNv1	HNRNPF	chr10.42771559.T.C	0.000123361	FALSE	0.072093	0.164834	0.142601	NA	0.042727	NA	0.000123361	9.65686e-05	NA	9.69539e-05	NA	4.11918e-05	NA	4.0718e-05	NA	NA	3.23238e-05	NA	NA	NA	NA	NA	1.3619e-05	NA	NA	NA	NA	NA	NA	NA	NA	NA	NA	NA	NA	NA	NA
PCNv1	HNRNPF	chr10.42772105.G.C	9.65935e-05	FALSE	0.084545	0.167584	0.131136	NA	0.075849	NA	7.81861e-05	9.65747e-05	NA	9.65935e-05	NA	2.61822e-05	NA	2.6035e-05	NA	NA	3.21919e-05	NA	NA	NA	NA	NA	8.72421e-06	NA	NA	NA	NA	NA	NA	NA	NA	NA	NA	NA	NA	NA	NA
PCNv1	HNRNPF	chr10.42772228.G.C	0.000129722	FALSE	0.072202	0.164842	0.142583	NA	0.042728	NA	0.000129722	9.6568e-05	NA	9.69507e-05	NA	4.32445e-05	NA	4.26327e-05	NA	NA	3.23135e-05	NA	NA	NA	NA	NA	1.42381e-05	NA	NA	NA	NA	NA	NA	NA	NA	NA	NA	NA	NA	NA	NA
PCNv1	HNRNPF	chr10.42772404.C.G	0.000127048	FALSE	0.029766	0.005662	0.021301	NA	0.031865	NA	9.66226e-05	9.65923e-05	NA	0.000127048	NA	3.21964e-05	NA	3.40918e-05	NA	NA	4.23439e-05	NA	NA	NA	NA	NA	1.13621e-05	NA	NA	NA	NA	NA	NA	NA	NA	NA	NA	NA	NA	NA	NA
PCNv1	HNRNPF	chr10.42772449.A.G	9.65965e-05	FALSE	0.191705	0.105594	0.143193	NA	0.1892	NA	8.2816e-05	9.6561e-05	NA	9.65965e-05	NA	2.75736e-05	NA	2.84645e-05	NA	NA	3.21885e-05	NA	NA	NA	NA	NA	9.48495e-06	NA	NA	NA	NA	NA	NA	NA	NA	NA	NA	NA	NA	NA	NA
PCNv1	HNRNPF	chr10.42772640.A.G	0.00010713	FALSE	0.378325	0.464449	0.420891	NA	0.31019	NA	8.53975e-05	9.65473e-05	NA	0.00010713	NA	2.87879e-05	NA	2.836e-05	NA	NA	3.57226e-05	NA	NA	NA	NA	NA	9.56307e-06	NA	NA	NA	NA	NA	NA	NA	NA	NA	NA	NA	NA	NA	NA
PCNv1	HNRNPF	chr10.42773190.G.A	9.65936e-05	FALSE	0.08469	0.167675	0.131825	NA	0.075924	NA	7.88353e-05	9.65725e-05	NA	9.65936e-05	NA	2.63826e-05	NA	2.62512e-05	NA	NA	3.2191e-05	NA	NA	NA	NA	NA	8.79066e-06	NA	NA	NA	NA	NA	NA	NA	NA	NA	NA	NA	NA	NA	NA
PCNv1	HNRNPF	chr10.42773992.C.T	9.94426e-05	FALSE	0.035981	0.01216	0.031292	NA	0.042173	NA	9.94426e-05	9.65909e-05	NA	9.65949e-05	NA	3.31443e-05	NA	3.31084e-05	NA	NA	3.21964e-05	NA	NA	NA	NA	NA	1.10351e-05	NA	NA	NA	NA	NA	NA	NA	NA	NA	NA	NA	NA	NA	NA
PCNv1	HNRNPF	chr10.42774816.A.G	9.7686e-05	FALSE	0.040733	0.015203	0.020051	NA	0.050257	NA	9.7686e-05	9.65937e-05	NA	9.65966e-05	NA	3.26879e-05	NA	3.25284e-05	NA	NA	3.21993e-05	NA	NA	NA	NA	NA	1.08758e-05	NA	NA	NA	NA	NA	NA	NA	NA	NA	NA	NA	NA	NA	NA
PCNv1	HNRNPF	chr10.42775029.G.A	9.65955e-05	FALSE	0.059007	0.015886	0.109037	NA	0.069935	NA	9.32951e-05	9.6578e-05	NA	9.65955e-05	NA	3.1107e-05	NA	3.10895e-05	NA	NA	3.2194e-05	NA	NA	NA	NA	NA	1.03661e-05	NA	NA	NA	NA	NA	NA	NA	NA	NA	NA	NA	NA	NA	NA
PCNv1	HNRNPF	chr10.42776600.G.A	9.75196e-05	FALSE	0.301764	0.27346	0.27273	NA	0.266921	NA	6.20804e-05	9.65444e-05	NA	9.75196e-05	NA	2.06896e-05	NA	2.06904e-05	NA	NA	3.25644e-05	NA	NA	NA	NA	NA	6.89718e-06	NA	NA	NA	NA	NA	NA	NA	NA	NA	NA	NA	NA	NA	NA
PCNv1	HNRNPF	chr10.42777908.G.A	0.000158178	FALSE	0.17921	0.145709	0.208238	NA	0.155241	NA	8.53804e-05	9.65586e-05	NA	0.000158178	NA	2.83366e-05	NA	3.28668e-05	NA	NA	5.27417e-05	NA	NA	NA	NA	NA	1.09648e-05	NA	NA	NA	NA	NA	NA	NA	NA	NA	NA	NA	NA	NA	NA
PCNv1	HNRNPF	chr10.42778072.G.A	0.000122158	FALSE	0.373099	0.437959	0.415394	NA	0.308591	NA	7.88386e-05	9.65371e-05	NA	0.000122158	NA	2.64262e-05	NA	2.61812e-05	NA	NA	4.07291e-05	NA	NA	NA	NA	NA	8.77933e-06	NA	NA	NA	NA	NA	NA	NA	NA	NA	NA	NA	NA	NA	NA
PCNv1	HNRNPF	chr10.42778307.C.T	9.65969e-05	FALSE	0.138373	0.029922	0.162125	NA	0.126324	NA	8.94309e-05	9.6579e-05	NA	9.65969e-05	NA	2.98776e-05	NA	2.97874e-05	NA	NA	3.22711e-05	NA	NA	NA	NA	NA	9.95604e-06	NA	NA	NA	NA	NA	NA	NA	NA	NA	NA	NA	NA	NA	NA
PCNv1	HNRNPF	chr10.42778418.T.C	9.65955e-05	FALSE	0.027235	0.006433	0.009854	NA	0.034945	NA	9.53979e-05	9.65941e-05	NA	9.65955e-05	NA	3.17993e-05	NA	3.17997e-05	NA	NA	3.21974e-05	NA	NA	NA	NA	NA	1.05999e-05	NA	NA	NA	NA	NA	NA	NA	NA	NA	NA	NA	NA	NA	NA
PCNv1	HNRNPF	chr10.42779345.G.A	9.66384e-05	FALSE	0.026627	0.007191	0.012291	NA	0.033094	NA	9.66384e-05	9.65937e-05	NA	9.6596e-05	NA	3.21892e-05	NA	3.22047e-05	NA	NA	3.2197e-05	NA	NA	NA	NA	NA	1.07245e-05	NA	NA	NA	NA	NA	NA	NA	NA	NA	NA	NA	NA	NA	NA
PCNv1	HNRNPF	chr10.42779637.C.T	9.6594e-05	FALSE	0.07628	0.011601	0.049928	NA	0.057172	NA	9.27341e-05	9.65846e-05	NA	9.6594e-05	NA	3.09061e-05	NA	3.09107e-05	NA	NA	3.21939e-05	NA	NA	NA	NA	NA	1.03019e-05	NA	NA	NA	NA	NA	NA	NA	NA	NA	NA	NA	NA	NA	NA
PCNv1	HNRNPF	chr10.42779760.C.T	9.65957e-05	FALSE	0.077635	0.162233	0.128462	NA	0.067368	NA	9.27631e-05	9.65709e-05	NA	9.65957e-05	NA	3.10578e-05	NA	3.08913e-05	NA	NA	3.21915e-05	NA	NA	NA	NA	NA	1.03435e-05	NA	NA	NA	NA	NA	NA	NA	NA	NA	NA	NA	NA	NA	NA
PCNv1	HNRNPF	chr10.42780542.G.A	9.65928e-05	FALSE	0.261464	0.165788	0.173232	NA	0.29919	NA	6.94528e-05	9.65547e-05	NA	9.65928e-05	NA	2.31545e-05	NA	2.31451e-05	NA	NA	3.21809e-05	NA	NA	NA	NA	NA	7.7163e-06	NA	NA	NA	NA	NA	NA	NA	NA	NA	NA	NA	NA	NA	NA
PCNv1	HNRNPF	chr10.42780793.G.A	9.65968e-05	FALSE	0.024016	0.006262	0.010661	NA	0.02992	NA	9.5558e-05	9.65944e-05	NA	9.65968e-05	NA	3.18476e-05	NA	3.18484e-05	NA	NA	3.21974e-05	NA	NA	NA	NA	NA	1.06139e-05	NA	NA	NA	NA	NA	NA	NA	NA	NA	NA	NA	NA	NA	NA
PCNv1	HNRNPF	chr10.42780800.T.C	9.70214e-05	FALSE	0.071313	0.171229	0.143576	NA	0.041192	NA	9.17047e-05	9.65726e-05	NA	9.70214e-05	NA	3.07619e-05	NA	3.05271e-05	NA	NA	3.23822e-05	NA	NA	NA	NA	NA	1.02406e-05	NA	NA	NA	NA	NA	NA	NA	NA	NA	NA	NA	NA	NA	NA
PCNv1	HNRNPF	chr10.42780844.T.C	9.7331e-05	FALSE	0.18743	0.06243	0.138519	NA	0.193005	NA	8.19646e-05	9.65666e-05	NA	9.7331e-05	NA	2.72811e-05	NA	2.81296e-05	NA	NA	3.25236e-05	NA	NA	NA	NA	NA	9.39339e-06	NA	NA	NA	NA	NA	NA	NA	NA	NA	NA	NA	NA	NA	NA
PCNv1	HNRNPF	chr10.42780993.G.A	9.65935e-05	FALSE	0.081825	0.167931	0.128498	NA	0.071793	NA	7.95827e-05	9.65709e-05	NA	9.65935e-05	NA	2.66049e-05	NA	2.65029e-05	NA	NA	3.21899e-05	NA	NA	NA	NA	NA	8.86518e-06	NA	NA	NA	NA	NA	NA	NA	NA	NA	NA	NA	NA	NA	NA
PCNv1	HNRNPF	chr10.42781096.G.C	9.65939e-05	FALSE	0.111701	0.183537	0.132634	NA	0.073971	NA	7.52068e-05	9.65668e-05	NA	9.65939e-05	NA	2.50752e-05	NA	2.50394e-05	NA	NA	3.2188e-05	NA	NA	NA	NA	NA	8.34794e-06	NA	NA	NA	NA	NA	NA	NA	NA	NA	NA	NA	NA	NA	NA
PCNv1	HNRNPF	chr10.42781430.T.G	0.00013907	FALSE	0.188732	0.390871	0.280641	NA	0.115657	NA	0.00013907	9.65488e-05	NA	9.74513e-05	NA	4.66836e-05	NA	4.61854e-05	NA	NA	3.25241e-05	NA	NA	NA	NA	NA	1.55048e-05	NA	NA	NA	NA	NA	NA	NA	NA	NA	NA	NA	NA	NA	NA
PCNv1	HNRNPF	chr10.42781597.G.A	0.000182498	FALSE	0.072674	0.016712	0.052222	NA	0.08897	NA	0.000182498	9.65828e-05	NA	9.69855e-05	NA	6.08364e-05	NA	0.000117509	NA	NA	3.23228e-05	NA	NA	NA	NA	NA	3.91702e-05	NA	NA	NA	NA	NA	NA	NA	NA	NA	NA	NA	NA	NA	NA
PCNv1	HNRNPF	chr10.42781843.A.G	9.65936e-05	FALSE	0.081832	0.168468	0.128566	NA	0.071672	NA	8.34187e-05	9.65711e-05	NA	9.65936e-05	NA	2.79123e-05	NA	2.77828e-05	NA	NA	3.21901e-05	NA	NA	NA	NA	NA	9.30021e-06	NA	NA	NA	NA	NA	NA	NA	NA	NA	NA	NA	NA	NA	NA
PCNv1	HNRNPF	chr10.42782411.A.G	0.000113429	FALSE	0.05438	0.013175	0.025985	NA	0.068849	NA	0.000113429	9.65973e-05	NA	9.65972e-05	NA	3.78181e-05	NA	5.21786e-05	NA	NA	3.21968e-05	NA	NA	NA	NA	NA	1.73946e-05	NA	NA	NA	NA	NA	NA	NA	NA	NA	NA	NA	NA	NA	NA
PCNv1	HNRNPF	chr10.42783211.C.T	0.000216411	FALSE	0.09436	0.132095	0.066644	NA	0.09106	NA	0.000216411	9.65792e-05	NA	9.69709e-05	NA	7.212e-05	NA	0.000117527	NA	NA	3.23484e-05	NA	NA	NA	NA	NA	3.9179e-05	NA	NA	NA	NA	NA	NA	NA	NA	NA	NA	NA	NA	NA	NA
PCNv1	HNRNPF	chr10.42783917.A.G	0.000192199	FALSE	0.073062	0.016837	0.052223	NA	0.089488	NA	0.000192199	9.65828e-05	NA	9.70819e-05	NA	6.40703e-05	NA	0.000128823	NA	NA	3.23556e-05	NA	NA	NA	NA	NA	4.29418e-05	NA	NA	NA	NA	NA	NA	NA	NA	NA	NA	NA	NA	NA	NA
PCNv1	HNRNPF	chr10.42784024.G.T	0.000148493	FALSE	0.370252	0.429873	0.414734	NA	0.30507	NA	0.000109128	9.6548e-05	NA	0.000148493	NA	3.69117e-05	NA	3.61765e-05	NA	NA	4.95188e-05	NA	NA	NA	NA	NA	1.224e-05	NA	NA	NA	NA	NA	NA	NA	NA	NA	NA	NA	NA	NA	NA
PCNv1	HNRNPF	chr10.42784865.A.G	0.000189312	FALSE	0.073065	0.016844	0.052219	NA	0.089492	NA	0.000189312	9.65828e-05	NA	9.70795e-05	NA	6.3108e-05	NA	0.000126542	NA	NA	3.23548e-05	NA	NA	NA	NA	NA	4.21814e-05	NA	NA	NA	NA	NA	NA	NA	NA	NA	NA	NA	NA	NA	NA
PCNv1	HNRNPF	chr10.42784901.A.G	0.000137001	FALSE	0.06811	0.159798	0.142808	NA	0.038497	NA	0.000137001	9.65686e-05	NA	9.69542e-05	NA	4.57117e-05	NA	4.47963e-05	NA	NA	3.23246e-05	NA	NA	NA	NA	NA	1.49902e-05	NA	NA	NA	NA	NA	NA	NA	NA	NA	NA	NA	NA	NA	NA
PCNv1	HNRNPF	chr10.42785148.C.T	9.69626e-05	FALSE	0.068359	0.161553	0.142904	NA	0.038958	NA	8.70639e-05	9.65687e-05	NA	9.69626e-05	NA	2.90706e-05	NA	2.89896e-05	NA	NA	3.23276e-05	NA	NA	NA	NA	NA	9.68099e-06	NA	NA	NA	NA	NA	NA	NA	NA	NA	NA	NA	NA	NA	NA
PCNv1	HNRNPF	chr10.42785205.A.G	0.000133438	FALSE	0.372047	0.429422	0.415581	NA	0.305272	NA	0.000119027	9.65485e-05	NA	0.000133438	NA	4.03351e-05	NA	3.94176e-05	NA	NA	4.4498e-05	NA	NA	NA	NA	NA	1.33584e-05	NA	NA	NA	NA	NA	NA	NA	NA	NA	NA	NA	NA	NA	NA
PCNv1	HNRNPF	chr10.42785987.G.A	0.000127642	FALSE	0.066512	0.149286	0.141882	NA	0.038425	NA	0.000127642	9.65734e-05	NA	9.70142e-05	NA	4.29101e-05	NA	4.19244e-05	NA	NA	3.23813e-05	NA	NA	NA	NA	NA	1.41103e-05	NA	NA	NA	NA	NA	NA	NA	NA	NA	NA	NA	NA	NA	NA
PCNv1	HNRNPF	chr10.42786471.G.C	0.000211643	FALSE	0.094118	0.13059	0.066295	NA	0.09112	NA	0.000211643	9.65788e-05	NA	9.70316e-05	NA	7.05353e-05	NA	0.000113566	NA	NA	3.23603e-05	NA	NA	NA	NA	NA	3.78581e-05	NA	NA	NA	NA	NA	NA	NA	NA	NA	NA	NA	NA	NA	NA
PCNv1	HNRNPF	chr10.42787080.A.G	9.74561e-05	FALSE	0.187362	0.062797	0.138519	NA	0.192908	NA	8.25505e-05	9.65666e-05	NA	9.74561e-05	NA	2.74676e-05	NA	2.86037e-05	NA	NA	3.25665e-05	NA	NA	NA	NA	NA	9.54823e-06	NA	NA	NA	NA	NA	NA	NA	NA	NA	NA	NA	NA	NA	NA
PCNv1	HNRNPF	chr10.42787315.G.A	9.73745e-05	FALSE	0.187117	0.061125	0.13829	NA	0.192917	NA	8.70817e-05	9.65677e-05	NA	9.73745e-05	NA	2.89247e-05	NA	3.12416e-05	NA	NA	3.2551e-05	NA	NA	NA	NA	NA	1.0408e-05	NA	NA	NA	NA	NA	NA	NA	NA	NA	NA	NA	NA	NA	NA
PCNv1	HNRNPF	chr10.42787374.C.T	0.000162581	FALSE	0.090875	0.113208	0.063609	NA	0.090934	NA	0.000162581	9.6579e-05	NA	9.69587e-05	NA	5.41895e-05	NA	7.03406e-05	NA	NA	3.23223e-05	NA	NA	NA	NA	NA	2.34478e-05	NA	NA	NA	NA	NA	NA	NA	NA	NA	NA	NA	NA	NA	NA
PCNv1	HNRNPF	chr10.42787419.T.C	0.000193663	FALSE	0.073045	0.016834	0.052214	NA	0.089467	NA	0.000193663	9.65828e-05	NA	9.70926e-05	NA	6.45583e-05	NA	0.000130426	NA	NA	3.23593e-05	NA	NA	NA	NA	NA	4.34761e-05	NA	NA	NA	NA	NA	NA	NA	NA	NA	NA	NA	NA	NA	NA
PCNv1	HNRNPF	chr10.42787578.T.C	0.000130668	FALSE	0.066583	0.149567	0.141854	NA	0.03849	NA	0.000130668	9.65733e-05	NA	9.70206e-05	NA	4.3919e-05	NA	4.28304e-05	NA	NA	3.23831e-05	NA	NA	NA	NA	NA	1.44164e-05	NA	NA	NA	NA	NA	NA	NA	NA	NA	NA	NA	NA	NA	NA
PCNv1	HNRNPF	chr10.42787945.A.G	9.96659e-05	FALSE	0.41096	0.347884	0.387818	NA	0.462439	NA	7.15199e-05	9.65319e-05	NA	9.96659e-05	NA	2.37772e-05	NA	2.70383e-05	NA	NA	3.32599e-05	NA	NA	NA	NA	NA	9.02122e-06	NA	NA	NA	NA	NA	NA	NA	NA	NA	NA	NA	NA	NA	NA
PCNv1	HNRNPF	chr10.42790265.T.C	9.65935e-05	FALSE	0.086661	0.168386	0.130684	NA	0.078571	NA	8.0854e-05	9.65717e-05	NA	9.65935e-05	NA	2.70593e-05	NA	2.6925e-05	NA	NA	3.21906e-05	NA	NA	NA	NA	NA	9.01576e-06	NA	NA	NA	NA	NA	NA	NA	NA	NA	NA	NA	NA	NA	NA
PCNv1	HNRNPF	chr10.42791248.G.T	0.000198782	FALSE	0.071707	0.016487	0.052215	NA	0.08766	NA	0.000198782	9.65828e-05	NA	0.000110842	NA	6.6265e-05	NA	0.000173369	NA	NA	3.69449e-05	NA	NA	NA	NA	NA	5.77895e-05	NA	NA	NA	NA	NA	NA	NA	NA	NA	NA	NA	NA	NA	NA
PCNv1	HNRNPF	chr10.42791476.A.G	0.00012802	FALSE	0.37266	0.448832	0.417582	NA	0.304179	NA	0.000101061	9.65387e-05	NA	0.00012802	NA	3.39968e-05	NA	3.35253e-05	NA	NA	4.2685e-05	NA	NA	NA	NA	NA	1.128e-05	NA	NA	NA	NA	NA	NA	NA	NA	NA	NA	NA	NA	NA	NA
PCNv1	HNRNPF	chr10.42792088.C.G	0.000166535	FALSE	0.073091	0.016844	0.052223	NA	0.089527	NA	0.000166535	9.65828e-05	NA	9.71177e-05	NA	5.55149e-05	NA	0.000110924	NA	NA	3.23678e-05	NA	NA	NA	NA	NA	3.69749e-05	NA	NA	NA	NA	NA	NA	NA	NA	NA	NA	NA	NA	NA	NA
PCNv1	HNRNPF	chr10.42792149.A.T	0.000158147	FALSE	0.093475	0.127061	0.065879	NA	0.091079	NA	0.000158147	9.65798e-05	NA	9.69284e-05	NA	5.27039e-05	NA	6.37775e-05	NA	NA	3.23386e-05	NA	NA	NA	NA	NA	2.12617e-05	NA	NA	NA	NA	NA	NA	NA	NA	NA	NA	NA	NA	NA	NA
PCNv1	HNRNPF	chr10.42792257.G.A	0.000158755	FALSE	0.09347	0.127035	0.06587	NA	0.09108	NA	0.000158755	9.65798e-05	NA	9.69283e-05	NA	5.29064e-05	NA	6.43034e-05	NA	NA	3.2338e-05	NA	NA	NA	NA	NA	2.14369e-05	NA	NA	NA	NA	NA	NA	NA	NA	NA	NA	NA	NA	NA	NA
PCNv1	HNRNPF	chr10.42793178.T.G	9.68938e-05	FALSE	0.073522	0.017053	0.068101	NA	0.06792	NA	9.68938e-05	9.6593e-05	NA	9.65952e-05	NA	3.25003e-05	NA	3.22847e-05	NA	NA	3.21998e-05	NA	NA	NA	NA	NA	1.08203e-05	NA	NA	NA	NA	NA	NA	NA	NA	NA	NA	NA	NA	NA	NA
PCNv1	HNRNPF	chr10.42793194.A.C	0.000145469	FALSE	0.094263	0.133729	0.066698	NA	0.091275	NA	0.000145469	9.65792e-05	NA	9.72187e-05	NA	4.848e-05	NA	7.44131e-05	NA	NA	3.24336e-05	NA	NA	NA	NA	NA	2.4807e-05	NA	NA	NA	NA	NA	NA	NA	NA	NA	NA	NA	NA	NA	NA
PCNv1	HNRNPF	chr10.42793368.A.G	0.000102561	FALSE	0.076728	0.017348	0.068174	NA	0.071169	NA	0.000102561	9.65928e-05	NA	9.65965e-05	NA	3.45225e-05	NA	3.38982e-05	NA	NA	3.22014e-05	NA	NA	NA	NA	NA	1.1397e-05	NA	NA	NA	NA	NA	NA	NA	NA	NA	NA	NA	NA	NA	NA
PCNv1	HNRNPF	chr10.42793502.T.C	9.69079e-05	FALSE	0.147354	0.034102	0.173893	NA	0.136113	NA	8.87003e-05	9.65765e-05	NA	9.69079e-05	NA	2.96386e-05	NA	2.95398e-05	NA	NA	3.24493e-05	NA	NA	NA	NA	NA	9.87544e-06	NA	NA	NA	NA	NA	NA	NA	NA	NA	NA	NA	NA	NA	NA
PCNv1	HNRNPF	chr10.42793959.G.A	0.000119165	FALSE	0.065486	0.148183	0.141883	NA	0.037502	NA	0.000119165	9.65718e-05	NA	9.68955e-05	NA	4.00008e-05	NA	3.93855e-05	NA	NA	3.23291e-05	NA	NA	NA	NA	NA	1.32294e-05	NA	NA	NA	NA	NA	NA	NA	NA	NA	NA	NA	NA	NA	NA
PCNv1	HNRNPF	chr10.42794200.A.C	0.000124284	FALSE	0.374961	0.449641	0.417581	NA	0.304164	NA	0.000101351	9.65388e-05	NA	0.000124284	NA	3.40969e-05	NA	3.36236e-05	NA	NA	4.14392e-05	NA	NA	NA	NA	NA	1.13138e-05	NA	NA	NA	NA	NA	NA	NA	NA	NA	NA	NA	NA	NA	NA
PCNv1	HNRNPF	chr10.42794576.G.C	0.000127261	FALSE	0.079475	0.165573	0.128567	NA	0.070628	NA	0.000127261	9.65709e-05	NA	9.65964e-05	NA	4.26514e-05	NA	4.14707e-05	NA	NA	3.21918e-05	NA	NA	NA	NA	NA	1.39234e-05	NA	NA	NA	NA	NA	NA	NA	NA	NA	NA	NA	NA	NA	NA
PCNv1	HNRNPF	chr10.42794577.C.T	9.65952e-05	FALSE	0.080692	0.166573	0.128567	NA	0.070835	NA	9.27694e-05	9.65709e-05	NA	9.65952e-05	NA	3.10749e-05	NA	3.08968e-05	NA	NA	3.2191e-05	NA	NA	NA	NA	NA	1.03503e-05	NA	NA	NA	NA	NA	NA	NA	NA	NA	NA	NA	NA	NA	NA
PCNv1	HNRNPF	chr10.42794766.T.C	9.65971e-05	FALSE	0.026522	0.006431	0.01617	NA	0.033645	NA	9.57679e-05	9.65927e-05	NA	9.65971e-05	NA	3.19067e-05	NA	3.1914e-05	NA	NA	3.2197e-05	NA	NA	NA	NA	NA	1.06308e-05	NA	NA	NA	NA	NA	NA	NA	NA	NA	NA	NA	NA	NA	NA
PCNv1	HNRNPF	chr10.42794891.C.T	0.000178301	FALSE	0.093763	0.127548	0.06587	NA	0.091378	NA	0.000178301	9.65798e-05	NA	9.70281e-05	NA	5.94194e-05	NA	8.2053e-05	NA	NA	3.23729e-05	NA	NA	NA	NA	NA	2.73542e-05	NA	NA	NA	NA	NA	NA	NA	NA	NA	NA	NA	NA	NA	NA
PCNv1	HNRNPF	chr10.42795133.T.C	0.000195096	FALSE	0.191128	0.181655	0.214903	NA	0.162688	NA	0.000102461	9.65543e-05	NA	0.000195096	NA	3.4087e-05	NA	5.05393e-05	NA	NA	6.50483e-05	NA	NA	NA	NA	NA	1.68554e-05	NA	NA	NA	NA	NA	NA	NA	NA	NA	NA	NA	NA	NA	NA
PCNv1	HNRNPF	chr10.42796413.A.G	0.000143603	FALSE	0.089299	0.108057	0.061154	NA	0.090319	NA	0.000143603	9.65796e-05	NA	9.71748e-05	NA	4.78696e-05	NA	5.71127e-05	NA	NA	3.23878e-05	NA	NA	NA	NA	NA	1.90371e-05	NA	NA	NA	NA	NA	NA	NA	NA	NA	NA	NA	NA	NA	NA
PCNv1	HNRNPF	chr10.42797199.A.G	0.000133251	FALSE	0.183073	0.17087	0.215274	NA	0.154287	NA	7.83215e-05	9.6556e-05	NA	0.000133251	NA	2.60382e-05	NA	2.83703e-05	NA	NA	4.44282e-05	NA	NA	NA	NA	NA	9.47693e-06	NA	NA	NA	NA	NA	NA	NA	NA	NA	NA	NA	NA	NA	NA
PCNv1	HNRNPF	chr10.42797382.A.G	0.000174592	FALSE	0.073285	0.016927	0.052218	NA	0.089783	NA	0.000174592	9.65828e-05	NA	9.71834e-05	NA	5.82009e-05	NA	0.000119666	NA	NA	3.23902e-05	NA	NA	NA	NA	NA	3.98891e-05	NA	NA	NA	NA	NA	NA	NA	NA	NA	NA	NA	NA	NA	NA
PCNv1	HNRNPF	chr10.42797909.G.T	0.000124008	FALSE	0.372283	0.448753	0.418389	NA	0.303794	NA	0.000103737	9.65438e-05	NA	0.000124008	NA	3.50028e-05	NA	3.4412e-05	NA	NA	4.13501e-05	NA	NA	NA	NA	NA	1.16139e-05	NA	NA	NA	NA	NA	NA	NA	NA	NA	NA	NA	NA	NA	NA
PCNv1	HNRNPF	chr10.42799021.C.T	0.000172381	FALSE	0.073223	0.016914	0.052159	NA	0.089709	NA	0.000172381	9.65829e-05	NA	9.72283e-05	NA	5.74641e-05	NA	0.000119764	NA	NA	3.24054e-05	NA	NA	NA	NA	NA	3.99217e-05	NA	NA	NA	NA	NA	NA	NA	NA	NA	NA	NA	NA	NA	NA
PCNv1	HNRNPF	chr10.42800892.T.G	0.000201997	FALSE	0.094701	0.132846	0.066661	NA	0.091369	NA	0.000201997	9.65792e-05	NA	9.70022e-05	NA	6.73169e-05	NA	0.000101772	NA	NA	3.23596e-05	NA	NA	NA	NA	NA	3.39273e-05	NA	NA	NA	NA	NA	NA	NA	NA	NA	NA	NA	NA	NA	NA
PCNv1	HNRNPF	chr10.42801073.G.A	0.000159915	FALSE	0.093769	0.1275	0.065896	NA	0.091392	NA	0.000159915	9.65798e-05	NA	9.70227e-05	NA	5.32928e-05	NA	6.62492e-05	NA	NA	3.23713e-05	NA	NA	NA	NA	NA	2.20858e-05	NA	NA	NA	NA	NA	NA	NA	NA	NA	NA	NA	NA	NA	NA
PCNv1	HNRNPF	chr10.42801220.A.G	9.65938e-05	FALSE	0.086793	0.168828	0.130701	NA	0.078785	NA	8.61712e-05	9.65718e-05	NA	9.65938e-05	NA	2.88718e-05	NA	2.86967e-05	NA	NA	3.2191e-05	NA	NA	NA	NA	NA	9.61805e-06	NA	NA	NA	NA	NA	NA	NA	NA	NA	NA	NA	NA	NA	NA
PCNv1	HNRNPF	chr10.42801237.A.G	9.65938e-05	FALSE	0.08662	0.167692	0.130548	NA	0.078781	NA	9.33954e-05	9.65716e-05	NA	9.65938e-05	NA	3.13214e-05	NA	3.11072e-05	NA	NA	3.21909e-05	NA	NA	NA	NA	NA	1.0433e-05	NA	NA	NA	NA	NA	NA	NA	NA	NA	NA	NA	NA	NA	NA
PCNv1	HNRNPF	chr10.42802116.G.A	9.65937e-05	FALSE	0.086914	0.169442	0.130718	NA	0.078844	NA	8.4499e-05	9.65718e-05	NA	9.65937e-05	NA	2.83028e-05	NA	2.81392e-05	NA	NA	3.21909e-05	NA	NA	NA	NA	NA	9.42887e-06	NA	NA	NA	NA	NA	NA	NA	NA	NA	NA	NA	NA	NA	NA
PCNv1	HNRNPF	chr10.42802298.T.C	9.65934e-05	FALSE	0.06347	0.019685	0.111722	NA	0.077104	NA	9.35389e-05	9.65728e-05	NA	9.65934e-05	NA	3.11813e-05	NA	3.11695e-05	NA	NA	3.21897e-05	NA	NA	NA	NA	NA	1.0389e-05	NA	NA	NA	NA	NA	NA	NA	NA	NA	NA	NA	NA	NA	NA
PCNv1	HNRNPF	chr10.42804030.G.A	0.000176425	FALSE	0.073259	0.016928	0.052222	NA	0.089746	NA	0.000176425	9.65828e-05	NA	9.7227e-05	NA	5.88118e-05	NA	0.000122926	NA	NA	3.2405e-05	NA	NA	NA	NA	NA	4.09758e-05	NA	NA	NA	NA	NA	NA	NA	NA	NA	NA	NA	NA	NA	NA
PCNv1	HNRNPF	chr10.42804622.T.C	0.000137195	FALSE	0.369108	0.428448	0.415593	NA	0.303694	NA	0.000137195	9.65494e-05	NA	0.000121247	NA	4.65536e-05	NA	4.54158e-05	NA	NA	4.04318e-05	NA	NA	NA	NA	NA	1.5416e-05	NA	NA	NA	NA	NA	NA	NA	NA	NA	NA	NA	NA	NA	NA
PCNv1	HNRNPF	chr10.42804874.C.T	0.000168892	FALSE	0.073298	0.017032	0.052368	NA	0.089751	NA	0.000168892	9.65827e-05	NA	9.71294e-05	NA	5.63005e-05	NA	0.000113124	NA	NA	3.23718e-05	NA	NA	NA	NA	NA	3.77082e-05	NA	NA	NA	NA	NA	NA	NA	NA	NA	NA	NA	NA	NA	NA
PCNv1	HNRNPF	chr10.42805079.A.G	0.000101236	FALSE	0.069723	0.179175	0.145493	NA	0.036814	NA	0.000101236	9.6567e-05	NA	9.68136e-05	NA	3.37391e-05	NA	3.36993e-05	NA	NA	3.226e-05	NA	NA	NA	NA	NA	1.1231e-05	NA	NA	NA	NA	NA	NA	NA	NA	NA	NA	NA	NA	NA	NA
PCNv1	HNRNPF	chr10.42806691.C.T	0.000135587	FALSE	0.183219	0.153092	0.209218	NA	0.162626	NA	7.19579e-05	9.65595e-05	NA	0.000135587	NA	2.39327e-05	NA	2.55959e-05	NA	NA	4.52089e-05	NA	NA	NA	NA	NA	8.56992e-06	NA	NA	NA	NA	NA	NA	NA	NA	NA	NA	NA	NA	NA	NA
PCNv1	HNRNPF	chr10.42806960.T.C	0.000148822	FALSE	0.089274	0.108007	0.0611	NA	0.090305	NA	0.000148822	9.65796e-05	NA	9.71536e-05	NA	4.96092e-05	NA	5.90787e-05	NA	NA	3.23806e-05	NA	NA	NA	NA	NA	1.96924e-05	NA	NA	NA	NA	NA	NA	NA	NA	NA	NA	NA	NA	NA	NA
PCNv1	HNRNPF	chr10.42807293.A.G	0.000114401	FALSE	0.084434	0.166122	0.130581	NA	0.077931	NA	0.000114401	9.65716e-05	NA	9.65964e-05	NA	3.84249e-05	NA	3.76981e-05	NA	NA	3.21925e-05	NA	NA	NA	NA	NA	1.26635e-05	NA	NA	NA	NA	NA	NA	NA	NA	NA	NA	NA	NA	NA	NA
PCNv1	HNRNPF	chr10.42808848.A.G	0.000184133	FALSE	0.073526	0.018132	0.052428	NA	0.089815	NA	0.000184133	9.65827e-05	NA	9.72199e-05	NA	6.13809e-05	NA	0.000128564	NA	NA	3.24027e-05	NA	NA	NA	NA	NA	4.28548e-05	NA	NA	NA	NA	NA	NA	NA	NA	NA	NA	NA	NA	NA	NA
PCNv1	HNRNPF	chr10.42810212.T.C	9.65958e-05	FALSE	0.188917	0.063435	0.138524	NA	0.192636	NA	8.68772e-05	9.65647e-05	NA	9.65958e-05	NA	2.89128e-05	NA	2.9623e-05	NA	NA	3.21908e-05	NA	NA	NA	NA	NA	9.87325e-06	NA	NA	NA	NA	NA	NA	NA	NA	NA	NA	NA	NA	NA	NA
PCNv1	HNRNPF	chr10.42810688.C.T	9.65938e-05	FALSE	0.081744	0.167863	0.128765	NA	0.071665	NA	8.25786e-05	9.65713e-05	NA	9.65938e-05	NA	2.76307e-05	NA	2.75009e-05	NA	NA	3.21904e-05	NA	NA	NA	NA	NA	9.20597e-06	NA	NA	NA	NA	NA	NA	NA	NA	NA	NA	NA	NA	NA	NA
PCNv1	HNRNPF	chr10.42810743.G.A	0.000128117	FALSE	0.073496	0.018058	0.052376	NA	0.089798	NA	0.000128117	9.65826e-05	NA	9.71919e-05	NA	4.27074e-05	NA	8.37077e-05	NA	NA	3.23932e-05	NA	NA	NA	NA	NA	2.79024e-05	NA	NA	NA	NA	NA	NA	NA	NA	NA	NA	NA	NA	NA	NA
PCNv1	HNRNPF	chr10.42811334.C.T	0.000127465	FALSE	0.371585	0.448383	0.41746	NA	0.302961	NA	0.000111525	9.65385e-05	NA	0.000127465	NA	3.75394e-05	NA	3.69821e-05	NA	NA	4.24997e-05	NA	NA	NA	NA	NA	1.24505e-05	NA	NA	NA	NA	NA	NA	NA	NA	NA	NA	NA	NA	NA	NA
PCNv1	HNRNPF	chr10.42811682.G.A	0.000478633	FALSE	0.072523	0.016529	0.052196	NA	0.089562	NA	0.000302631	9.65831e-05	NA	0.000152175	NA	0.000100886	NA	0.000478633	NA	NA	5.07201e-05	NA	NA	NA	NA	NA	0.000159543	NA	NA	NA	NA	NA	NA	NA	NA	NA	NA	NA	NA	NA	NA
PCNv1	HNRNPF	chr10.42812445.C.T	0.000176732	FALSE	0.073295	0.016997	0.052222	NA	0.089781	NA	0.000176732	9.65828e-05	NA	9.71834e-05	NA	5.89141e-05	NA	0.000121338	NA	NA	3.23902e-05	NA	NA	NA	NA	NA	4.04465e-05	NA	NA	NA	NA	NA	NA	NA	NA	NA	NA	NA	NA	NA	NA
PCNv1	HNRNPF	chr10.42813987.C.T	9.65938e-05	FALSE	0.081607	0.167064	0.128576	NA	0.071651	NA	8.41503e-05	9.6571e-05	NA	9.65938e-05	NA	2.81568e-05	NA	2.80251e-05	NA	NA	3.21903e-05	NA	NA	NA	NA	NA	9.38102e-06	NA	NA	NA	NA	NA	NA	NA	NA	NA	NA	NA	NA	NA	NA
PCNv1	HNRNPF	chr10.42814068.G.A	0.000120336	FALSE	0.371502	0.44833	0.417384	NA	0.302846	NA	0.00011132	9.6541e-05	NA	0.000120336	NA	3.75287e-05	NA	3.69198e-05	NA	NA	4.01239e-05	NA	NA	NA	NA	NA	1.24491e-05	NA	NA	NA	NA	NA	NA	NA	NA	NA	NA	NA	NA	NA	NA
PCNv1	HNRNPF	chr10.42814593.T.G	9.6593e-05	FALSE	0.264688	0.166581	0.172894	NA	0.303718	NA	7.99033e-05	9.65541e-05	NA	9.6593e-05	NA	2.66066e-05	NA	2.66707e-05	NA	NA	3.21817e-05	NA	NA	NA	NA	NA	8.88115e-06	NA	NA	NA	NA	NA	NA	NA	NA	NA	NA	NA	NA	NA	NA
PCNv1	HNRNPF	chr10.42814818.G.A	0.00017412	FALSE	0.069545	0.176811	0.14528	NA	0.035934	NA	0.00017412	9.65672e-05	NA	9.65967e-05	NA	5.80351e-05	NA	5.58689e-05	NA	NA	3.21886e-05	NA	NA	NA	NA	NA	1.85625e-05	NA	NA	NA	NA	NA	NA	NA	NA	NA	NA	NA	NA	NA	NA
PCNv1	HNRNPF	chr10.42814824.G.A	9.65941e-05	FALSE	0.086818	0.169339	0.130692	NA	0.078715	NA	8.15905e-05	9.65718e-05	NA	9.65941e-05	NA	2.73123e-05	NA	2.71669e-05	NA	NA	3.21913e-05	NA	NA	NA	NA	NA	9.09873e-06	NA	NA	NA	NA	NA	NA	NA	NA	NA	NA	NA	NA	NA	NA
PCNv1	HNRNPF	chr10.42815165.G.A	0.000153221	FALSE	0.065825	0.157628	0.142769	NA	0.035682	NA	0.000153221	9.65698e-05	NA	9.68029e-05	NA	5.12152e-05	NA	4.96261e-05	NA	NA	3.2283e-05	NA	NA	NA	NA	NA	1.66511e-05	NA	NA	NA	NA	NA	NA	NA	NA	NA	NA	NA	NA	NA	NA
PCNv1	HNRNPF	chr10.42816965.T.C	0.000100605	FALSE	0.163342	0.039129	0.187932	NA	0.158795	NA	8.7598e-05	9.65682e-05	NA	0.000100605	NA	2.9253e-05	NA	2.91656e-05	NA	NA	3.3545e-05	NA	NA	NA	NA	NA	9.74441e-06	NA	NA	NA	NA	NA	NA	NA	NA	NA	NA	NA	NA	NA	NA
PCNv1	HNRNPF	chr10.42817359.C.T	9.67632e-05	FALSE	0.187306	0.061708	0.138201	NA	0.193123	NA	8.52541e-05	9.65673e-05	NA	9.67632e-05	NA	2.83359e-05	NA	2.98699e-05	NA	NA	3.23308e-05	NA	NA	NA	NA	NA	9.95373e-06	NA	NA	NA	NA	NA	NA	NA	NA	NA	NA	NA	NA	NA	NA
PCNv1	HNRNPF	chr10.42817522.C.T	9.65938e-05	FALSE	0.081368	0.165582	0.128414	NA	0.071617	NA	9.04173e-05	9.65708e-05	NA	9.65938e-05	NA	3.02759e-05	NA	3.0117e-05	NA	NA	3.21901e-05	NA	NA	NA	NA	NA	1.00863e-05	NA	NA	NA	NA	NA	NA	NA	NA	NA	NA	NA	NA	NA	NA
PCNv1	HNRNPF	chr10.42817684.T.C	0.000158127	FALSE	0.091179	0.114057	0.063489	NA	0.091195	NA	0.000158127	9.65789e-05	NA	9.70841e-05	NA	5.27056e-05	NA	6.7327e-05	NA	NA	3.23625e-05	NA	NA	NA	NA	NA	2.24431e-05	NA	NA	NA	NA	NA	NA	NA	NA	NA	NA	NA	NA	NA	NA
PCNv1	HNRNPF	chr10.42818076.C.T	0.000303518	FALSE	0.094431	0.132842	0.066653	NA	0.091442	NA	0.000303518	9.65792e-05	NA	0.000128607	NA	0.000101166	NA	0.000244577	NA	NA	4.28744e-05	NA	NA	NA	NA	NA	8.15388e-05	NA	NA	NA	NA	NA	NA	NA	NA	NA	NA	NA	NA	NA	NA
PCNv1	HNRNPF	chr10.42818359.G.A	0.000139239	FALSE	0.375792	0.447228	0.417372	NA	0.302034	NA	0.000139239	9.65408e-05	NA	9.65933e-05	NA	4.70731e-05	NA	4.62968e-05	NA	NA	3.21828e-05	NA	NA	NA	NA	NA	1.56382e-05	NA	NA	NA	NA	NA	NA	NA	NA	NA	NA	NA	NA	NA	NA
PCNv1	HNRNPF	chr10.42818491.G.A	0.00018229	FALSE	0.073306	0.017085	0.052128	NA	0.089794	NA	0.00018229	9.6583e-05	NA	9.74193e-05	NA	6.07678e-05	NA	0.000130242	NA	NA	3.24709e-05	NA	NA	NA	NA	NA	4.34144e-05	NA	NA	NA	NA	NA	NA	NA	NA	NA	NA	NA	NA	NA	NA
PCNv1	HNRNPF	chr10.42818989.G.A	0.000124689	FALSE	0.371	0.447698	0.417369	NA	0.302195	NA	0.000124689	9.65408e-05	NA	0.000119579	NA	4.20719e-05	NA	4.13334e-05	NA	NA	3.98715e-05	NA	NA	NA	NA	NA	1.39493e-05	NA	NA	NA	NA	NA	NA	NA	NA	NA	NA	NA	NA	NA	NA
PCNv1	HNRNPF	chr10.42819068.A.G	9.65938e-05	FALSE	0.086911	0.168983	0.130687	NA	0.078948	NA	8.0217e-05	9.65718e-05	NA	9.65938e-05	NA	2.68439e-05	NA	2.67106e-05	NA	NA	3.2191e-05	NA	NA	NA	NA	NA	8.9435e-06	NA	NA	NA	NA	NA	NA	NA	NA	NA	NA	NA	NA	NA	NA
PCNv1	HNRNPF	chr10.42819084.G.T	9.65938e-05	FALSE	0.086897	0.168954	0.130679	NA	0.078934	NA	8.0154e-05	9.65718e-05	NA	9.65938e-05	NA	2.68223e-05	NA	2.66895e-05	NA	NA	3.2191e-05	NA	NA	NA	NA	NA	8.93627e-06	NA	NA	NA	NA	NA	NA	NA	NA	NA	NA	NA	NA	NA	NA
PCNv1	HNRNPF	chr10.42820651.T.C	0.000170461	FALSE	0.091307	0.11445	0.063493	NA	0.091286	NA	0.000170461	9.65789e-05	NA	9.71017e-05	NA	5.68164e-05	NA	7.76548e-05	NA	NA	3.23684e-05	NA	NA	NA	NA	NA	2.58858e-05	NA	NA	NA	NA	NA	NA	NA	NA	NA	NA	NA	NA	NA	NA
PCNv1	HNRNPF	chr10.42821539.C.T	9.65963e-05	FALSE	0.086208	0.020511	0.065512	NA	0.095912	NA	9.55314e-05	9.65917e-05	NA	9.65963e-05	NA	3.18783e-05	NA	3.24815e-05	NA	NA	3.21958e-05	NA	NA	NA	NA	NA	1.08332e-05	NA	NA	NA	NA	NA	NA	NA	NA	NA	NA	NA	NA	NA	NA
PCNv1	HNRNPF	chr10.42822051.G.A	0.000140974	FALSE	0.064721	0.15493	0.142572	NA	0.034504	NA	0.000140974	9.65685e-05	NA	9.67258e-05	NA	4.69979e-05	NA	4.59848e-05	NA	NA	3.22428e-05	NA	NA	NA	NA	NA	1.53816e-05	NA	NA	NA	NA	NA	NA	NA	NA	NA	NA	NA	NA	NA	NA
PCNv1	HNRNPF	chr10.42822332.C.A	9.66765e-05	FALSE	0.063161	0.144466	0.141404	NA	0.03472	NA	8.82951e-05	9.65786e-05	NA	9.66765e-05	NA	2.96394e-05	NA	2.9406e-05	NA	NA	3.22762e-05	NA	NA	NA	NA	NA	9.87248e-06	NA	NA	NA	NA	NA	NA	NA	NA	NA	NA	NA	NA	NA	NA
PCNv1	HNRNPF	chr10.42822763.T.C	0.000131095	FALSE	0.063163	0.145003	0.141709	NA	0.03447	NA	0.000131095	9.6573e-05	NA	9.67495e-05	NA	4.40469e-05	NA	4.29651e-05	NA	NA	3.22819e-05	NA	NA	NA	NA	NA	1.44581e-05	NA	NA	NA	NA	NA	NA	NA	NA	NA	NA	NA	NA	NA	NA
PCNv1	HNRNPF	chr10.42823498.C.T	0.000186342	FALSE	0.073313	0.017054	0.052223	NA	0.089793	NA	0.000186342	9.65828e-05	NA	9.72407e-05	NA	6.21178e-05	NA	0.000131219	NA	NA	3.24096e-05	NA	NA	NA	NA	NA	4.374e-05	NA	NA	NA	NA	NA	NA	NA	NA	NA	NA	NA	NA	NA	NA
PCNv1	HNRNPF	chr10.42823749.G.A	9.67946e-05	FALSE	0.182492	0.062159	0.136424	NA	0.186038	NA	8.32921e-05	9.65654e-05	NA	9.67946e-05	NA	2.77157e-05	NA	2.87381e-05	NA	NA	3.23161e-05	NA	NA	NA	NA	NA	9.58329e-06	NA	NA	NA	NA	NA	NA	NA	NA	NA	NA	NA	NA	NA	NA
PCNv1	HNRNPF	chr10.42823901.G.A	0.000118054	FALSE	0.376285	0.448737	0.424429	NA	0.309045	NA	0.000118054	9.65455e-05	NA	0.0001051	NA	3.99005e-05	NA	3.91596e-05	NA	NA	3.50445e-05	NA	NA	NA	NA	NA	1.32383e-05	NA	NA	NA	NA	NA	NA	NA	NA	NA	NA	NA	NA	NA	NA
PCNv1	HNRNPF	chr10.42824557.A.G	0.000123082	FALSE	0.371194	0.447518	0.417396	NA	0.302186	NA	0.000123082	9.65383e-05	NA	0.000117424	NA	4.14532e-05	NA	4.0808e-05	NA	NA	3.91515e-05	NA	NA	NA	NA	NA	1.37463e-05	NA	NA	NA	NA	NA	NA	NA	NA	NA	NA	NA	NA	NA	NA
PCNv1	HNRNPF	chr10.42824686.A.G	9.65936e-05	FALSE	0.087476	0.173202	0.131088	NA	0.078961	NA	7.22179e-05	9.65728e-05	NA	9.65936e-05	NA	2.41292e-05	NA	2.40467e-05	NA	NA	3.21913e-05	NA	NA	NA	NA	NA	8.03805e-06	NA	NA	NA	NA	NA	NA	NA	NA	NA	NA	NA	NA	NA	NA
PCNv1	HNRNPF	chr10.42824710.T.C	0.000186709	FALSE	0.073353	0.017055	0.052223	NA	0.089849	NA	0.000186709	9.65828e-05	NA	9.72168e-05	NA	6.22401e-05	NA	0.000130606	NA	NA	3.24015e-05	NA	NA	NA	NA	NA	4.35358e-05	NA	NA	NA	NA	NA	NA	NA	NA	NA	NA	NA	NA	NA	NA
PCNv1	HNRNPF	chr10.42825299.G.A	0.000145692	FALSE	0.089462	0.108604	0.061112	NA	0.090435	NA	0.000145692	9.65796e-05	NA	9.70685e-05	NA	4.85658e-05	NA	5.68103e-05	NA	NA	3.23517e-05	NA	NA	NA	NA	NA	1.89373e-05	NA	NA	NA	NA	NA	NA	NA	NA	NA	NA	NA	NA	NA	NA
PCNv1	HNRNPF	chr10.42825945.A.T	9.65936e-05	FALSE	0.081705	0.167867	0.128569	NA	0.071706	NA	7.94554e-05	9.6571e-05	NA	9.65936e-05	NA	2.65635e-05	NA	2.64598e-05	NA	NA	3.21901e-05	NA	NA	NA	NA	NA	8.85123e-06	NA	NA	NA	NA	NA	NA	NA	NA	NA	NA	NA	NA	NA	NA
PCNv1	HNRNPF	chr10.42826538.G.A	0.00138178	FALSE	0.050364	0.011647	0.041572	NA	0.061229	NA	0.000372184	9.65899e-05	NA	0.000273353	NA	0.000124029	NA	0.00138178	NA	NA	9.11493e-05	NA	NA	NA	NA	NA	0.000460674	NA	NA	NA	NA	NA	NA	NA	NA	NA	NA	NA	NA	NA	NA
PCNv1	HNRNPF	chr10.42826877.C.T	0.000131898	FALSE	0.370586	0.446668	0.417335	NA	0.301373	NA	0.000131898	9.65407e-05	NA	0.000120365	NA	4.45193e-05	NA	4.3696e-05	NA	NA	4.01334e-05	NA	NA	NA	NA	NA	1.47516e-05	NA	NA	NA	NA	NA	NA	NA	NA	NA	NA	NA	NA	NA	NA
PCNv1	HNRNPF	chr10.42828326.G.T	0.000144968	FALSE	0.089603	0.109423	0.061065	NA	0.090459	NA	0.000144968	9.65796e-05	NA	9.70476e-05	NA	4.83248e-05	NA	5.64644e-05	NA	NA	3.23445e-05	NA	NA	NA	NA	NA	1.8822e-05	NA	NA	NA	NA	NA	NA	NA	NA	NA	NA	NA	NA	NA	NA
PCNv1	HNRNPF	chr10.42828552.A.G	9.65928e-05	FALSE	0.257212	0.147343	0.165366	NA	0.299958	NA	7.46354e-05	9.65579e-05	NA	9.65928e-05	NA	2.49142e-05	NA	2.48676e-05	NA	NA	3.21821e-05	NA	NA	NA	NA	NA	8.30123e-06	NA	NA	NA	NA	NA	NA	NA	NA	NA	NA	NA	NA	NA	NA
PCNv1	HNRNPF	chr10.42828773.G.A	9.65928e-05	FALSE	0.265541	0.166655	0.172216	NA	0.304927	NA	7.01766e-05	9.65556e-05	NA	9.65928e-05	NA	2.33674e-05	NA	2.33958e-05	NA	NA	3.21812e-05	NA	NA	NA	NA	NA	7.79047e-06	NA	NA	NA	NA	NA	NA	NA	NA	NA	NA	NA	NA	NA	NA
PCNv1	HNRNPF	chr10.42829033.G.C	9.70846e-05	FALSE	0.187655	0.062536	0.13813	NA	0.193547	NA	8.40463e-05	9.65694e-05	NA	9.70846e-05	NA	2.79357e-05	NA	2.9361e-05	NA	NA	3.24658e-05	NA	NA	NA	NA	NA	9.79353e-06	NA	NA	NA	NA	NA	NA	NA	NA	NA	NA	NA	NA	NA	NA
PCNv1	HNRNPF	chr10.42829297.C.T	9.72234e-05	FALSE	0.187608	0.062269	0.138069	NA	0.193541	NA	8.71963e-05	9.65671e-05	NA	9.72234e-05	NA	2.89666e-05	NA	3.12242e-05	NA	NA	3.249e-05	NA	NA	NA	NA	NA	1.04005e-05	NA	NA	NA	NA	NA	NA	NA	NA	NA	NA	NA	NA	NA	NA
PCNv1	HNRNPF	chr10.42829322.A.C	0.000175085	FALSE	0.090616	0.114965	0.061874	NA	0.090497	NA	0.000175085	9.65794e-05	NA	9.7242e-05	NA	5.83658e-05	NA	8.4145e-05	NA	NA	3.24106e-05	NA	NA	NA	NA	NA	2.80472e-05	NA	NA	NA	NA	NA	NA	NA	NA	NA	NA	NA	NA	NA	NA
PCNv1	HNRNPF	chr10.42830145.C.T	0.000107649	FALSE	0.080735	0.167259	0.128609	NA	0.071641	NA	0.000107649	9.6571e-05	NA	9.65946e-05	NA	3.61291e-05	NA	3.58022e-05	NA	NA	3.21908e-05	NA	NA	NA	NA	NA	1.20076e-05	NA	NA	NA	NA	NA	NA	NA	NA	NA	NA	NA	NA	NA	NA
PCNv1	HNRNPF	chr10.42830216.T.C	0.000216128	FALSE	0.073516	0.017113	0.052218	NA	0.089749	NA	0.000216128	9.65828e-05	NA	9.74284e-05	NA	7.20478e-05	NA	0.000158895	NA	NA	3.24741e-05	NA	NA	NA	NA	NA	5.29665e-05	NA	NA	NA	NA	NA	NA	NA	NA	NA	NA	NA	NA	NA	NA
PCNv1	HNRNPF	chr10.42831179.A.C	0.000132044	FALSE	0.370654	0.446655	0.417413	NA	0.301498	NA	0.000132044	9.65405e-05	NA	0.000117542	NA	4.45653e-05	NA	4.3747e-05	NA	NA	3.91921e-05	NA	NA	NA	NA	NA	1.47676e-05	NA	NA	NA	NA	NA	NA	NA	NA	NA	NA	NA	NA	NA	NA
PCNv1	HNRNPF	chr10.42831417.G.C	0.000148777	FALSE	0.063898	0.153557	0.142456	NA	0.033611	NA	0.000148777	9.65707e-05	NA	9.6702e-05	NA	4.98112e-05	NA	4.83038e-05	NA	NA	3.22522e-05	NA	NA	NA	NA	NA	1.62248e-05	NA	NA	NA	NA	NA	NA	NA	NA	NA	NA	NA	NA	NA	NA
PCNv1	HNRNPF	chr10.42832524.T.G	9.65944e-05	FALSE	0.039035	0.009152	0.02319	NA	0.048648	NA	9.55165e-05	9.65902e-05	NA	9.65944e-05	NA	3.18506e-05	NA	3.18343e-05	NA	NA	3.21959e-05	NA	NA	NA	NA	NA	1.06161e-05	NA	NA	NA	NA	NA	NA	NA	NA	NA	NA	NA	NA	NA	NA
PCNv1	HNRNPF	chr10.42833058.A.G	0.000106027	FALSE	0.080717	0.167091	0.128712	NA	0.071656	NA	0.000106027	9.65712e-05	NA	9.65944e-05	NA	3.55877e-05	NA	3.53078e-05	NA	NA	3.21907e-05	NA	NA	NA	NA	NA	1.18435e-05	NA	NA	NA	NA	NA	NA	NA	NA	NA	NA	NA	NA	NA	NA
PCNv1	HNRNPF	chr10.42833272.A.C	0.000191591	FALSE	0.073194	0.017082	0.052211	NA	0.089622	NA	0.000191591	9.65828e-05	NA	9.71884e-05	NA	6.38678e-05	NA	0.000133071	NA	NA	3.23918e-05	NA	NA	NA	NA	NA	4.43575e-05	NA	NA	NA	NA	NA	NA	NA	NA	NA	NA	NA	NA	NA	NA
PCNv1	HNRNPF	chr10.42834430.G.A	0.000119229	FALSE	0.363012	0.43824	0.42196	NA	0.289852	NA	0.000119229	9.65605e-05	NA	0.00010426	NA	4.05907e-05	NA	3.95504e-05	NA	NA	3.47696e-05	NA	NA	NA	NA	NA	1.3469e-05	NA	NA	NA	NA	NA	NA	NA	NA	NA	NA	NA	NA	NA	NA
PCNv1	HNRNPF	chr10.42835039.T.C	0.000151026	FALSE	0.090805	0.116102	0.061942	NA	0.090496	NA	0.000151026	9.65797e-05	NA	9.70284e-05	NA	5.03484e-05	NA	5.89461e-05	NA	NA	3.23374e-05	NA	NA	NA	NA	NA	1.96505e-05	NA	NA	NA	NA	NA	NA	NA	NA	NA	NA	NA	NA	NA	NA
PCNv1	HNRNPF	chr10.42835166.A.G	9.68153e-05	FALSE	0.042708	0.021128	0.031827	NA	0.061428	NA	9.68153e-05	9.65919e-05	NA	9.65971e-05	NA	3.22571e-05	NA	3.22698e-05	NA	NA	3.21971e-05	NA	NA	NA	NA	NA	1.07508e-05	NA	NA	NA	NA	NA	NA	NA	NA	NA	NA	NA	NA	NA	NA
PCNv1	HNRNPF	chr10.42836554.C.T	0.000126649	FALSE	0.373078	0.457542	0.421112	NA	0.302383	NA	0.000126649	9.65772e-05	NA	0.000121042	NA	4.33967e-05	NA	4.19833e-05	NA	NA	4.03728e-05	NA	NA	NA	NA	NA	1.43921e-05	NA	NA	NA	NA	NA	NA	NA	NA	NA	NA	NA	NA	NA	NA
PCNv1	HNRNPF	chr10.42837043.A.C	9.69619e-05	FALSE	0.187948	0.064233	0.138226	NA	0.193562	NA	8.28484e-05	9.65676e-05	NA	9.69619e-05	NA	2.75566e-05	NA	2.86423e-05	NA	NA	3.24044e-05	NA	NA	NA	NA	NA	9.55666e-06	NA	NA	NA	NA	NA	NA	NA	NA	NA	NA	NA	NA	NA	NA
PCNv1	HNRNPF	chr10.42837343.C.T	0.000177986	FALSE	0.073763	0.017214	0.052552	NA	0.090331	NA	0.000177986	9.65828e-05	NA	9.71259e-05	NA	5.93327e-05	NA	0.000119817	NA	NA	3.23705e-05	NA	NA	NA	NA	NA	3.99395e-05	NA	NA	NA	NA	NA	NA	NA	NA	NA	NA	NA	NA	NA	NA
PCNv1	HNRNPF	chr10.42838378.G.C	0.000120446	FALSE	0.373097	0.457802	0.420959	NA	0.302382	NA	0.000120446	9.65762e-05	NA	0.000114527	NA	4.12232e-05	NA	3.99403e-05	NA	NA	3.81989e-05	NA	NA	NA	NA	NA	1.36756e-05	NA	NA	NA	NA	NA	NA	NA	NA	NA	NA	NA	NA	NA	NA
PCNv1	HNRNPF	chr10.42838446.G.T	9.73547e-05	FALSE	0.192042	0.093942	0.142518	NA	0.193069	NA	7.69624e-05	9.65719e-05	NA	9.73547e-05	NA	2.56117e-05	NA	2.61913e-05	NA	NA	3.25945e-05	NA	NA	NA	NA	NA	8.76436e-06	NA	NA	NA	NA	NA	NA	NA	NA	NA	NA	NA	NA	NA	NA
PCNv1	HNRNPF	chr10.42838884.G.A	9.65935e-05	FALSE	0.08204	0.170716	0.128345	NA	0.071667	NA	8.44435e-05	9.6574e-05	NA	9.65935e-05	NA	2.83073e-05	NA	2.81271e-05	NA	NA	3.21911e-05	NA	NA	NA	NA	NA	9.43237e-06	NA	NA	NA	NA	NA	NA	NA	NA	NA	NA	NA	NA	NA	NA
PCNv1	HNRNPF	chr10.42839026.G.T	9.71779e-05	FALSE	0.186458	0.063808	0.137732	NA	0.191462	NA	8.26986e-05	9.65648e-05	NA	9.71779e-05	NA	2.75234e-05	NA	2.86154e-05	NA	NA	3.24455e-05	NA	NA	NA	NA	NA	9.54562e-06	NA	NA	NA	NA	NA	NA	NA	NA	NA	NA	NA	NA	NA	NA
PCNv1	HNRNPF	chr10.42839564.G.A	9.67871e-05	FALSE	0.031994	0.006222	0.020074	NA	0.034328	NA	9.67871e-05	9.65955e-05	NA	9.65965e-05	NA	3.22501e-05	NA	3.22592e-05	NA	NA	3.21981e-05	NA	NA	NA	NA	NA	1.07476e-05	NA	NA	NA	NA	NA	NA	NA	NA	NA	NA	NA	NA	NA	NA
PCNv1	HNRNPF	chr10.42839689.G.A	0.000128459	FALSE	0.372311	0.45753	0.420767	NA	0.301176	NA	0.000128459	9.65636e-05	NA	0.000115961	NA	4.38257e-05	NA	4.25842e-05	NA	NA	3.86739e-05	NA	NA	NA	NA	NA	1.45334e-05	NA	NA	NA	NA	NA	NA	NA	NA	NA	NA	NA	NA	NA	NA
PCNv1	HNRNPF	chr10.42840211.T.A	0.000184544	FALSE	0.073479	0.017194	0.052513	NA	0.089943	NA	0.000184544	9.6583e-05	NA	9.72042e-05	NA	6.15194e-05	NA	0.000128387	NA	NA	3.23971e-05	NA	NA	NA	NA	NA	4.27964e-05	NA	NA	NA	NA	NA	NA	NA	NA	NA	NA	NA	NA	NA	NA
PCNv1	HNRNPF	chr10.42840639.A.C	0.000125188	FALSE	0.369985	0.443868	0.41924	NA	0.300668	NA	0.000125188	9.65654e-05	NA	0.000122307	NA	4.27211e-05	NA	4.14947e-05	NA	NA	4.07916e-05	NA	NA	NA	NA	NA	1.41656e-05	NA	NA	NA	NA	NA	NA	NA	NA	NA	NA	NA	NA	NA	NA
PCNv1	HNRNPF	chr10.42841078.A.T	0.000118499	FALSE	0.372005	0.457249	0.420635	NA	0.300758	NA	0.000118499	9.65682e-05	NA	0.000115623	NA	4.04418e-05	NA	3.92964e-05	NA	NA	3.85625e-05	NA	NA	NA	NA	NA	1.34165e-05	NA	NA	NA	NA	NA	NA	NA	NA	NA	NA	NA	NA	NA	NA
PCNv1	HNRNPF	chr10.42842403.G.A	9.65934e-05	FALSE	0.085411	0.170478	0.064718	NA	0.085996	NA	8.24745e-05	9.65775e-05	NA	9.65934e-05	NA	2.74886e-05	NA	2.75722e-05	NA	NA	3.2191e-05	NA	NA	NA	NA	NA	9.18896e-06	NA	NA	NA	NA	NA	NA	NA	NA	NA	NA	NA	NA	NA	NA
PCNv1	HNRNPF	chr10.42842549.T.C	9.65934e-05	FALSE	0.215009	0.188684	0.238044	NA	0.200454	NA	6.75012e-05	9.65473e-05	NA	9.65934e-05	NA	2.24837e-05	NA	2.25216e-05	NA	NA	3.21822e-05	NA	NA	NA	NA	NA	7.50214e-06	NA	NA	NA	NA	NA	NA	NA	NA	NA	NA	NA	NA	NA	NA
PCNv1	HNRNPF	chr10.42842610.A.G	0.000135387	FALSE	0.062279	0.146905	0.142007	NA	0.032988	NA	0.000135387	9.65822e-05	NA	9.65975e-05	NA	4.58693e-05	NA	4.42811e-05	NA	NA	3.22609e-05	NA	NA	NA	NA	NA	1.501e-05	NA	NA	NA	NA	NA	NA	NA	NA	NA	NA	NA	NA	NA	NA
PCNv1	HNRNPF	chr10.42842739.T.G	0.000164444	FALSE	0.130427	0.04824	0.099029	NA	0.112773	NA	8.84052e-05	9.65749e-05	NA	0.000164444	NA	2.93929e-05	NA	3.32219e-05	NA	NA	5.48278e-05	NA	NA	NA	NA	NA	1.10858e-05	NA	NA	NA	NA	NA	NA	NA	NA	NA	NA	NA	NA	NA	NA
PCNv1	HNRNPF	chr10.42843119.C.G	0.000219747	FALSE	0.073382	0.016766	0.053164	NA	0.090304	NA	0.000187279	9.65823e-05	NA	0.000139164	NA	6.24275e-05	NA	0.000219747	NA	NA	4.63867e-05	NA	NA	NA	NA	NA	7.32481e-05	NA	NA	NA	NA	NA	NA	NA	NA	NA	NA	NA	NA	NA	NA
PCNv1	HNRNPF	chr10.42843749.T.C	9.93075e-05	FALSE	0.056418	0.04253	0.034453	NA	0.03608	NA	9.93075e-05	9.65915e-05	NA	9.65972e-05	NA	3.31001e-05	NA	3.49357e-05	NA	NA	3.21973e-05	NA	NA	NA	NA	NA	1.16445e-05	NA	NA	NA	NA	NA	NA	NA	NA	NA	NA	NA	NA	NA	NA
PCNv1	HNRNPF	chr10.42845751.C.T	0.000122411	FALSE	0.089105	0.143224	0.143142	NA	0.034375	NA	0.000122411	9.6573e-05	NA	9.66882e-05	NA	4.11559e-05	NA	4.03644e-05	NA	NA	3.22612e-05	NA	NA	NA	NA	NA	1.35804e-05	NA	NA	NA	NA	NA	NA	NA	NA	NA	NA	NA	NA	NA	NA
PCNv1	HNRNPF	chr10.42846272.T.C	9.67499e-05	FALSE	0.023084	0.005842	0.016243	NA	0.025083	NA	9.63114e-05	9.66007e-05	NA	9.67499e-05	NA	3.2098e-05	NA	3.21011e-05	NA	NA	3.22369e-05	NA	NA	NA	NA	NA	1.06978e-05	NA	NA	NA	NA	NA	NA	NA	NA	NA	NA	NA	NA	NA	NA
PCNv1	HNRNPF	chr10.42846411.G.A	9.67375e-05	FALSE	0.023084	0.005877	0.016243	NA	0.025081	NA	9.63105e-05	9.66007e-05	NA	9.67375e-05	NA	3.2097e-05	NA	3.21007e-05	NA	NA	3.2233e-05	NA	NA	NA	NA	NA	1.06974e-05	NA	NA	NA	NA	NA	NA	NA	NA	NA	NA	NA	NA	NA	NA
PCNv1	HNRNPF	chr10.42846775.C.T	0.000112225	FALSE	0.12734	0.043012	0.096133	NA	0.109282	NA	9.0337e-05	9.65761e-05	NA	0.000112225	NA	3.00235e-05	NA	3.30218e-05	NA	NA	3.74159e-05	NA	NA	NA	NA	NA	1.10046e-05	NA	NA	NA	NA	NA	NA	NA	NA	NA	NA	NA	NA	NA	NA
PCNv1	HNRNPF	chr10.42846851.G.A	0.000202203	FALSE	0.080584	0.018825	0.057865	NA	0.098596	NA	0.000202203	9.65812e-05	NA	9.65967e-05	NA	6.73986e-05	NA	0.000103554	NA	NA	3.21941e-05	NA	NA	NA	NA	NA	3.45172e-05	NA	NA	NA	NA	NA	NA	NA	NA	NA	NA	NA	NA	NA	NA
PCNv1	HNRNPF	chr10.42846857.A.C	0.000149058	FALSE	0.109438	0.110459	0.07575	NA	0.115449	NA	0.000132757	9.6585e-05	NA	0.000149058	NA	4.47776e-05	NA	6.73101e-05	NA	NA	4.96689e-05	NA	NA	NA	NA	NA	2.24223e-05	NA	NA	NA	NA	NA	NA	NA	NA	NA	NA	NA	NA	NA	NA
PCNv1	HNRNPF	chr10.42846893.A.G	0.000236345	FALSE	0.111367	0.122899	0.077069	NA	0.115867	NA	0.00015374	9.65834e-05	NA	0.000236345	NA	5.17654e-05	NA	0.000126036	NA	NA	7.87504e-05	NA	NA	NA	NA	NA	4.19801e-05	NA	NA	NA	NA	NA	NA	NA	NA	NA	NA	NA	NA	NA	NA
PCNv1	HNRNPF	chr10.42847516.C.T	9.72121e-05	FALSE	0.39879	0.356374	0.376102	NA	0.440993	NA	6.03018e-05	9.65333e-05	NA	9.72121e-05	NA	2.00844e-05	NA	2.00724e-05	NA	NA	3.23966e-05	NA	NA	NA	NA	NA	6.68397e-06	NA	NA	NA	NA	NA	NA	NA	NA	NA	NA	NA	NA	NA	NA
PCNv1	HNRNPF	chr10.42847548.C.T	9.7446e-05	FALSE	0.132344	0.043321	0.09606	NA	0.109186	NA	9.7446e-05	9.6576e-05	NA	9.6594e-05	NA	3.24601e-05	NA	3.31424e-05	NA	NA	3.21923e-05	NA	NA	NA	NA	NA	1.10448e-05	NA	NA	NA	NA	NA	NA	NA	NA	NA	NA	NA	NA	NA	NA
PCNv1	HNRNPF	chr10.42847810.C.T	0.000167074	FALSE	0.076567	0.038943	0.055255	NA	0.089772	NA	0.000136253	9.65825e-05	NA	0.000161811	NA	4.54215e-05	NA	0.000167074	NA	NA	5.39299e-05	NA	NA	NA	NA	NA	5.56855e-05	NA	NA	NA	NA	NA	NA	NA	NA	NA	NA	NA	NA	NA	NA
PCNv1	HNRNPF	chr10.42847926.G.T	0.000206132	FALSE	0.150647	0.075465	0.154115	NA	0.162986	NA	0.000206132	9.65718e-05	NA	9.77686e-05	NA	6.87263e-05	NA	5.57236e-05	NA	NA	3.27237e-05	NA	NA	NA	NA	NA	1.89046e-05	NA	NA	NA	NA	NA	NA	NA	NA	NA	NA	NA	NA	NA	NA
PCNv1	HNRNPF	chr10.42847936.C.T	9.7469e-05	FALSE	0.022989	0.005161	0.016184	NA	0.02486	NA	9.65042e-05	9.6601e-05	NA	9.7469e-05	NA	3.21747e-05	NA	3.26959e-05	NA	NA	3.24822e-05	NA	NA	NA	NA	NA	1.08962e-05	NA	NA	NA	NA	NA	NA	NA	NA	NA	NA	NA	NA	NA	NA
PCNv1	HNRNPF	chr10.42848373.G.A	0.000111894	FALSE	0.127379	0.043097	0.096107	NA	0.109332	NA	9.0654e-05	9.65744e-05	NA	0.000111894	NA	3.01446e-05	NA	3.32077e-05	NA	NA	3.73038e-05	NA	NA	NA	NA	NA	1.10651e-05	NA	NA	NA	NA	NA	NA	NA	NA	NA	NA	NA	NA	NA	NA
PCNv1	HNRNPF	chr10.42848427.G.A	0.000127845	FALSE	0.153058	0.08979	0.155617	NA	0.163403	NA	0.000127845	9.65692e-05	NA	0.000107311	NA	4.31219e-05	NA	4.15571e-05	NA	NA	3.578e-05	NA	NA	NA	NA	NA	1.40232e-05	NA	NA	NA	NA	NA	NA	NA	NA	NA	NA	NA	NA	NA	NA
PCNv1	HNRNPF	chr10.42848466.C.T	0.000118929	FALSE	0.073609	0.018876	0.05303	NA	0.089654	NA	0.000118929	9.65823e-05	NA	0.000102171	NA	3.96435e-05	NA	8.37263e-05	NA	NA	3.40562e-05	NA	NA	NA	NA	NA	2.79086e-05	NA	NA	NA	NA	NA	NA	NA	NA	NA	NA	NA	NA	NA	NA
PCNv1	HNRNPF	chr10.42848541.C.T	9.65955e-05	FALSE	0.19712	0.146031	0.135386	NA	0.219972	NA	7.25231e-05	9.65616e-05	NA	9.65955e-05	NA	2.41585e-05	NA	2.41395e-05	NA	NA	3.21855e-05	NA	NA	NA	NA	NA	8.03814e-06	NA	NA	NA	NA	NA	NA	NA	NA	NA	NA	NA	NA	NA	NA
PCNv1	HNRNPF	chr10.42848798.G.A	0.000117006	FALSE	0.150726	0.075463	0.154118	NA	0.163142	NA	0.000117006	9.65718e-05	NA	0.000109043	NA	3.9529e-05	NA	3.83008e-05	NA	NA	3.63586e-05	NA	NA	NA	NA	NA	1.29279e-05	NA	NA	NA	NA	NA	NA	NA	NA	NA	NA	NA	NA	NA	NA
PCNv1	HNRNPF	chr10.42849582.A.G	0.000139875	FALSE	0.11182	0.123373	0.077086	NA	0.115671	NA	0.000138624	9.65833e-05	NA	0.000139875	NA	4.66918e-05	NA	6.74075e-05	NA	NA	4.66107e-05	NA	NA	NA	NA	NA	2.24563e-05	NA	NA	NA	NA	NA	NA	NA	NA	NA	NA	NA	NA	NA	NA
PCNv1	HNRNPF	chr10.42850029.G.T	9.65941e-05	FALSE	0.122178	0.179267	0.145602	NA	0.129438	NA	8.09457e-05	9.65672e-05	NA	9.65941e-05	NA	2.70889e-05	NA	2.80626e-05	NA	NA	3.21854e-05	NA	NA	NA	NA	NA	9.37738e-06	NA	NA	NA	NA	NA	NA	NA	NA	NA	NA	NA	NA	NA	NA
PCNv1	HNRNPF	chr10.42850147.A.G	0.000130162	FALSE	0.088899	0.142821	0.142912	NA	0.034141	NA	0.000130162	9.65729e-05	NA	9.66756e-05	NA	4.37433e-05	NA	4.26855e-05	NA	NA	3.22557e-05	NA	NA	NA	NA	NA	1.43657e-05	NA	NA	NA	NA	NA	NA	NA	NA	NA	NA	NA	NA	NA	NA
PCNv1	HNRNPF	chr10.42851978.C.T	0.000124664	FALSE	0.088891	0.142831	0.142844	NA	0.034145	NA	0.000124664	9.65728e-05	NA	9.66726e-05	NA	4.18971e-05	NA	4.10409e-05	NA	NA	3.2254e-05	NA	NA	NA	NA	NA	1.38062e-05	NA	NA	NA	NA	NA	NA	NA	NA	NA	NA	NA	NA	NA	NA
PCNv1	HNRNPF	chr10.42852059.T.G	9.66143e-05	FALSE	0.035883	0.093215	0.022595	NA	0.02553	NA	9.34438e-05	9.65979e-05	NA	9.66143e-05	NA	3.13706e-05	NA	3.24701e-05	NA	NA	3.21975e-05	NA	NA	NA	NA	NA	1.08852e-05	NA	NA	NA	NA	NA	NA	NA	NA	NA	NA	NA	NA	NA	NA
PCNv1	HNRNPF	chr10.42852889.G.A	0.000165653	FALSE	0.112052	0.124516	0.077357	NA	0.115692	NA	9.82156e-05	9.65814e-05	NA	0.000165653	NA	3.29779e-05	NA	3.9777e-05	NA	NA	5.52015e-05	NA	NA	NA	NA	NA	1.32834e-05	NA	NA	NA	NA	NA	NA	NA	NA	NA	NA	NA	NA	NA	NA
PCNv1	HNRNPF	chr10.42853036.A.G	0.000172506	FALSE	0.111594	0.125573	0.077361	NA	0.11536	NA	9.4626e-05	9.65815e-05	NA	0.000172506	NA	3.17337e-05	NA	3.74697e-05	NA	NA	5.74846e-05	NA	NA	NA	NA	NA	1.25034e-05	NA	NA	NA	NA	NA	NA	NA	NA	NA	NA	NA	NA	NA	NA
PCNv1	HNRNPF	chr10.42853153.T.C	0.000112944	FALSE	0.127429	0.043111	0.096073	NA	0.109415	NA	9.07906e-05	9.65758e-05	NA	0.000112944	NA	3.01734e-05	NA	3.3323e-05	NA	NA	3.76555e-05	NA	NA	NA	NA	NA	1.11035e-05	NA	NA	NA	NA	NA	NA	NA	NA	NA	NA	NA	NA	NA	NA
PCNv1	HNRNPF	chr10.42853348.C.A	9.65934e-05	FALSE	0.377327	0.236053	0.354315	NA	0.436453	NA	7.81462e-05	9.65327e-05	NA	9.65934e-05	NA	2.60513e-05	NA	2.5999e-05	NA	NA	3.21768e-05	NA	NA	NA	NA	NA	8.66469e-06	NA	NA	NA	NA	NA	NA	NA	NA	NA	NA	NA	NA	NA	NA
PCNv1	HNRNPF	chr10.42853547.C.T	0.000162321	FALSE	0.112044	0.124493	0.077344	NA	0.115689	NA	9.83771e-05	9.65815e-05	NA	0.000162321	NA	3.30348e-05	NA	3.97643e-05	NA	NA	5.40912e-05	NA	NA	NA	NA	NA	1.32805e-05	NA	NA	NA	NA	NA	NA	NA	NA	NA	NA	NA	NA	NA	NA
PCNv1	HNRNPF	chr10.42853600.G.A	0.000113339	FALSE	0.151546	0.080598	0.154901	NA	0.163209	NA	9.27579e-05	9.65702e-05	NA	0.000113339	NA	3.11472e-05	NA	3.08344e-05	NA	NA	3.77907e-05	NA	NA	NA	NA	NA	1.0357e-05	NA	NA	NA	NA	NA	NA	NA	NA	NA	NA	NA	NA	NA	NA
PCNv1	HNRNPF	chr10.42854610.C.T	9.67397e-05	FALSE	0.023246	0.006011	0.01633	NA	0.025258	NA	9.63169e-05	9.66004e-05	NA	9.67397e-05	NA	3.20974e-05	NA	3.21026e-05	NA	NA	3.22337e-05	NA	NA	NA	NA	NA	1.06972e-05	NA	NA	NA	NA	NA	NA	NA	NA	NA	NA	NA	NA	NA	NA
PCNv1	HNRNPF	chr10.42854878.T.C	0.000112336	FALSE	0.150708	0.075187	0.154101	NA	0.163178	NA	0.000112088	9.65692e-05	NA	0.000112336	NA	3.77872e-05	NA	3.68639e-05	NA	NA	3.74555e-05	NA	NA	NA	NA	NA	1.24148e-05	NA	NA	NA	NA	NA	NA	NA	NA	NA	NA	NA	NA	NA	NA
PCNv1	HNRNPF	chr10.42854916.A.T	9.67357e-05	FALSE	0.023101	0.005863	0.016243	NA	0.025102	NA	9.63074e-05	9.66007e-05	NA	9.67357e-05	NA	3.20965e-05	NA	3.20998e-05	NA	NA	3.22325e-05	NA	NA	NA	NA	NA	1.06972e-05	NA	NA	NA	NA	NA	NA	NA	NA	NA	NA	NA	NA	NA	NA
PCNv1	HNRNPF	chr10.42855056.G.A	0.000141583	FALSE	0.073706	0.017308	0.053156	NA	0.090118	NA	0.000141583	9.65823e-05	NA	0.000102978	NA	4.71951e-05	NA	0.000104902	NA	NA	3.43254e-05	NA	NA	NA	NA	NA	3.49673e-05	NA	NA	NA	NA	NA	NA	NA	NA	NA	NA	NA	NA	NA	NA
PCNv1	HNRNPF	chr10.42855065.C.T	0.000145313	FALSE	0.109603	0.110535	0.075803	NA	0.115655	NA	0.000131104	9.65848e-05	NA	0.000145313	NA	4.4216e-05	NA	6.41494e-05	NA	NA	4.84215e-05	NA	NA	NA	NA	NA	2.13697e-05	NA	NA	NA	NA	NA	NA	NA	NA	NA	NA	NA	NA	NA	NA
PCNv1	HNRNPF	chr10.42855267.T.A	9.65928e-05	FALSE	0.240797	0.161337	0.158037	NA	0.273886	NA	7.64192e-05	9.65608e-05	NA	9.65928e-05	NA	2.53961e-05	NA	2.54749e-05	NA	NA	3.2183e-05	NA	NA	NA	NA	NA	8.46603e-06	NA	NA	NA	NA	NA	NA	NA	NA	NA	NA	NA	NA	NA	NA
PCNv1	HNRNPF	chr10.42855740.T.C	0.000157734	FALSE	0.111663	0.12443	0.077382	NA	0.115159	NA	9.69424e-05	9.65814e-05	NA	0.000157734	NA	3.25408e-05	NA	3.88625e-05	NA	NA	5.25629e-05	NA	NA	NA	NA	NA	1.29776e-05	NA	NA	NA	NA	NA	NA	NA	NA	NA	NA	NA	NA	NA	NA
PCNv1	HNRNPF	chr10.42856952.C.A	0.000100016	FALSE	0.076462	0.016657	0.076419	NA	0.070053	NA	0.000100016	9.65854e-05	NA	9.6596e-05	NA	3.35503e-05	NA	3.31841e-05	NA	NA	3.21974e-05	NA	NA	NA	NA	NA	1.11219e-05	NA	NA	NA	NA	NA	NA	NA	NA	NA	NA	NA	NA	NA	NA
PCNv1	HNRNPF	chr10.42857012.C.T	9.67452e-05	FALSE	0.023114	0.00588	0.016243	NA	0.025118	NA	9.63029e-05	9.66007e-05	NA	9.67452e-05	NA	3.20954e-05	NA	3.20983e-05	NA	NA	3.22354e-05	NA	NA	NA	NA	NA	1.0697e-05	NA	NA	NA	NA	NA	NA	NA	NA	NA	NA	NA	NA	NA	NA
PCNv1	HNRNPF	chr10.42857547.G.T	0.000121321	FALSE	0.08891	0.105841	0.059764	NA	0.090524	NA	0.000121321	9.65802e-05	NA	9.7172e-05	NA	4.04419e-05	NA	4.66258e-05	NA	NA	3.23868e-05	NA	NA	NA	NA	NA	1.55424e-05	NA	NA	NA	NA	NA	NA	NA	NA	NA	NA	NA	NA	NA	NA
PCNv1	HNRNPF	chr10.42857778.G.A	0.000117288	FALSE	0.088869	0.10577	0.059507	NA	0.09053	NA	0.000117288	9.65802e-05	NA	9.72768e-05	NA	3.90963e-05	NA	4.50937e-05	NA	NA	3.24228e-05	NA	NA	NA	NA	NA	1.50314e-05	NA	NA	NA	NA	NA	NA	NA	NA	NA	NA	NA	NA	NA	NA
PCNv1	HNRNPF	chr10.42858107.G.T	0.00010439	FALSE	0.151142	0.078219	0.154534	NA	0.163139	NA	9.2498e-05	9.65724e-05	NA	0.00010439	NA	3.10817e-05	NA	3.07535e-05	NA	NA	3.48074e-05	NA	NA	NA	NA	NA	1.03372e-05	NA	NA	NA	NA	NA	NA	NA	NA	NA	NA	NA	NA	NA	NA
PCNv1	HNRNPF	chr10.42858189.C.T	0.000147502	FALSE	0.073746	0.017566	0.053176	NA	0.090113	NA	0.000147502	9.65822e-05	NA	0.000103086	NA	4.91683e-05	NA	0.000110258	NA	NA	3.43613e-05	NA	NA	NA	NA	NA	3.67526e-05	NA	NA	NA	NA	NA	NA	NA	NA	NA	NA	NA	NA	NA	NA
PCNv1	HNRNPF	chr10.42858391.G.A	0.000140729	FALSE	0.030554	0.008645	0.035856	NA	0.040086	NA	9.76198e-05	9.66004e-05	NA	0.000140729	NA	3.25352e-05	NA	6.97021e-05	NA	NA	4.69303e-05	NA	NA	NA	NA	NA	2.32427e-05	NA	NA	NA	NA	NA	NA	NA	NA	NA	NA	NA	NA	NA	NA
PCNv1	HNRNPF	chr10.42858438.A.T	0.000100272	FALSE	0.454833	0.420846	0.457233	NA	0.403171	NA	5.88656e-05	9.65278e-05	NA	0.000100272	NA	1.96121e-05	NA	2.0196e-05	NA	NA	3.34236e-05	NA	NA	NA	NA	NA	6.73748e-06	NA	NA	NA	NA	NA	NA	NA	NA	NA	NA	NA	NA	NA	NA
PCNv1	HNRNPF	chr10.42858457.C.T	0.000121658	FALSE	0.088974	0.105931	0.059534	NA	0.090637	NA	0.000121658	9.65802e-05	NA	9.78945e-05	NA	4.05529e-05	NA	4.70685e-05	NA	NA	3.26313e-05	NA	NA	NA	NA	NA	1.56896e-05	NA	NA	NA	NA	NA	NA	NA	NA	NA	NA	NA	NA	NA	NA
PCNv1	HNRNPF	chr10.42858573.G.T	0.000100091	FALSE	0.45485	0.420929	0.45732	NA	0.403169	NA	5.91221e-05	9.65275e-05	NA	0.000100091	NA	1.96998e-05	NA	2.04083e-05	NA	NA	3.33617e-05	NA	NA	NA	NA	NA	6.80072e-06	NA	NA	NA	NA	NA	NA	NA	NA	NA	NA	NA	NA	NA	NA
PCNv1	HNRNPF	chr10.42858615.C.T	9.80728e-05	FALSE	0.399905	0.366554	0.374895	NA	0.440748	NA	5.9702e-05	9.65312e-05	NA	9.80728e-05	NA	1.98995e-05	NA	1.98741e-05	NA	NA	3.26991e-05	NA	NA	NA	NA	NA	6.62519e-06	NA	NA	NA	NA	NA	NA	NA	NA	NA	NA	NA	NA	NA	NA
PCNv1	HNRNPF	chr10.42858944.G.A	0.000118346	FALSE	0.127571	0.043492	0.095742	NA	0.109721	NA	8.99031e-05	9.65754e-05	NA	0.000118346	NA	2.9889e-05	NA	3.29681e-05	NA	NA	3.94563e-05	NA	NA	NA	NA	NA	1.09895e-05	NA	NA	NA	NA	NA	NA	NA	NA	NA	NA	NA	NA	NA	NA
PCNv1	HNRNPF	chr10.42858978.C.T	0.000119181	FALSE	0.127416	0.042334	0.095529	NA	0.109686	NA	9.22019e-05	9.65749e-05	NA	0.000119181	NA	3.06454e-05	NA	3.43649e-05	NA	NA	3.9734e-05	NA	NA	NA	NA	NA	1.14484e-05	NA	NA	NA	NA	NA	NA	NA	NA	NA	NA	NA	NA	NA	NA
PCNv1	HNRNPF	chr10.42859104.A.G	0.0001104	FALSE	0.150839	0.076587	0.154266	NA	0.163049	NA	0.000102745	9.65713e-05	NA	0.0001104	NA	3.4658e-05	NA	3.41349e-05	NA	NA	3.68109e-05	NA	NA	NA	NA	NA	1.14941e-05	NA	NA	NA	NA	NA	NA	NA	NA	NA	NA	NA	NA	NA	NA
PCNv1	HNRNPF	chr10.42859425.C.A	0.000121007	FALSE	0.127529	0.043415	0.095642	NA	0.109621	NA	8.99715e-05	9.65738e-05	NA	0.000121007	NA	2.99295e-05	NA	3.30805e-05	NA	NA	4.03417e-05	NA	NA	NA	NA	NA	1.10261e-05	NA	NA	NA	NA	NA	NA	NA	NA	NA	NA	NA	NA	NA	NA
PCNv1	HNRNPF	chr10.42859493.T.A	9.65931e-05	FALSE	0.379689	0.343188	0.402632	NA	0.307655	NA	6.57755e-05	9.65328e-05	NA	9.65931e-05	NA	2.19557e-05	NA	2.18873e-05	NA	NA	3.21766e-05	NA	NA	NA	NA	NA	7.30702e-06	NA	NA	NA	NA	NA	NA	NA	NA	NA	NA	NA	NA	NA	NA
PCNv1	HNRNPF	chr10.42859511.C.T	0.000136957	FALSE	0.073778	0.017362	0.053195	NA	0.090199	NA	0.000136957	9.65822e-05	NA	9.82981e-05	NA	4.56525e-05	NA	9.4671e-05	NA	NA	3.27658e-05	NA	NA	NA	NA	NA	3.1557e-05	NA	NA	NA	NA	NA	NA	NA	NA	NA	NA	NA	NA	NA	NA
PCNv1	HNRNPF	chr10.42859768.T.G	9.67849e-05	FALSE	0.02298	0.00569	0.015842	NA	0.025035	NA	9.63109e-05	9.66005e-05	NA	9.67849e-05	NA	3.21002e-05	NA	3.21206e-05	NA	NA	3.22483e-05	NA	NA	NA	NA	NA	1.06989e-05	NA	NA	NA	NA	NA	NA	NA	NA	NA	NA	NA	NA	NA	NA
PCNv1	HNRNPF	chr10.42860067.T.C	9.65929e-05	FALSE	0.36799	0.266431	0.393948	NA	0.30712	NA	6.57424e-05	9.65314e-05	NA	9.65929e-05	NA	2.19135e-05	NA	2.18862e-05	NA	NA	3.21739e-05	NA	NA	NA	NA	NA	7.29531e-06	NA	NA	NA	NA	NA	NA	NA	NA	NA	NA	NA	NA	NA	NA
PCNv1	HNRNPF	chr10.42860192.G.A	9.65933e-05	FALSE	0.165988	0.159452	0.220003	NA	0.104103	NA	8.96885e-05	9.65539e-05	NA	9.65933e-05	NA	2.99106e-05	NA	2.98941e-05	NA	NA	3.21828e-05	NA	NA	NA	NA	NA	9.9689e-06	NA	NA	NA	NA	NA	NA	NA	NA	NA	NA	NA	NA	NA	NA
PCNv1	HNRNPF	chr10.42860636.T.C	9.65929e-05	FALSE	0.371205	0.282886	0.395782	NA	0.307282	NA	6.35278e-05	9.65317e-05	NA	9.65929e-05	NA	2.11783e-05	NA	2.11599e-05	NA	NA	3.21741e-05	NA	NA	NA	NA	NA	7.05429e-06	NA	NA	NA	NA	NA	NA	NA	NA	NA	NA	NA	NA	NA	NA
PCNv1	HNRNPF	chr10.42860851.T.C	9.67882e-05	FALSE	0.022993	0.005882	0.015919	NA	0.025029	NA	9.63064e-05	9.66002e-05	NA	9.67882e-05	NA	3.20968e-05	NA	3.2103e-05	NA	NA	3.22494e-05	NA	NA	NA	NA	NA	1.06974e-05	NA	NA	NA	NA	NA	NA	NA	NA	NA	NA	NA	NA	NA	NA
PCNv1	HNRNPF	chr10.42861129.A.T	9.70515e-05	FALSE	0.129413	0.042589	0.09556	NA	0.109744	NA	9.28683e-05	9.65735e-05	NA	9.70515e-05	NA	3.08978e-05	NA	3.26749e-05	NA	NA	3.23803e-05	NA	NA	NA	NA	NA	1.0881e-05	NA	NA	NA	NA	NA	NA	NA	NA	NA	NA	NA	NA	NA	NA
PCNv1	HNRNPF	chr10.42861511.A.C	9.65929e-05	FALSE	0.370951	0.28094	0.395671	NA	0.30726	NA	6.41275e-05	9.65324e-05	NA	9.65929e-05	NA	2.13847e-05	NA	2.13546e-05	NA	NA	3.21748e-05	NA	NA	NA	NA	NA	7.12149e-06	NA	NA	NA	NA	NA	NA	NA	NA	NA	NA	NA	NA	NA	NA
PCNv1	HNRNPF	chr10.42861745.C.T	0.000118529	FALSE	0.088544	0.106201	0.059615	NA	0.09048	NA	0.000118529	9.65801e-05	NA	0.00010042	NA	3.95099e-05	NA	4.92493e-05	NA	NA	3.34732e-05	NA	NA	NA	NA	NA	1.64164e-05	NA	NA	NA	NA	NA	NA	NA	NA	NA	NA	NA	NA	NA	NA
PCNv1	HNRNPF	chr10.42861757.A.G	0.00010604	FALSE	0.493812	0.485005	0.478989	NA	0.465939	NA	6.65871e-05	9.65287e-05	NA	0.00010604	NA	2.21959e-05	NA	2.30837e-05	NA	NA	3.53428e-05	NA	NA	NA	NA	NA	7.66071e-06	NA	NA	NA	NA	NA	NA	NA	NA	NA	NA	NA	NA	NA	NA
PCNv1	HNRNPF	chr10.42861984.G.A	9.79216e-05	FALSE	0.397204	0.351282	0.371086	NA	0.440315	NA	5.98159e-05	9.65321e-05	NA	9.79216e-05	NA	1.99328e-05	NA	1.99408e-05	NA	NA	3.26378e-05	NA	NA	NA	NA	NA	6.64388e-06	NA	NA	NA	NA	NA	NA	NA	NA	NA	NA	NA	NA	NA	NA
PCNv1	HNRNPF	chr10.42862378.T.G	9.65929e-05	FALSE	0.369183	0.268118	0.394258	NA	0.307128	NA	6.49653e-05	9.6532e-05	NA	9.65929e-05	NA	2.16613e-05	NA	2.16312e-05	NA	NA	3.21745e-05	NA	NA	NA	NA	NA	7.21275e-06	NA	NA	NA	NA	NA	NA	NA	NA	NA	NA	NA	NA	NA	NA
PCNv1	HNRNPF	chr10.42862698.T.A	0.000149864	FALSE	0.119174	0.176878	0.146582	NA	0.128396	NA	9.15042e-05	9.6563e-05	NA	0.000149864	NA	3.05451e-05	NA	3.61938e-05	NA	NA	4.99503e-05	NA	NA	NA	NA	NA	1.20649e-05	NA	NA	NA	NA	NA	NA	NA	NA	NA	NA	NA	NA	NA	NA
PCNv1	HNRNPF	chr10.42862706.T.A	9.90643e-05	FALSE	0.458166	0.420211	0.45729	NA	0.403689	NA	7.83796e-05	9.65278e-05	NA	9.90643e-05	NA	2.61383e-05	NA	3.00007e-05	NA	NA	3.30145e-05	NA	NA	NA	NA	NA	9.99449e-06	NA	NA	NA	NA	NA	NA	NA	NA	NA	NA	NA	NA	NA	NA
PCNv1	HNRNPF	chr10.42862728.C.T	9.88919e-05	FALSE	0.487494	0.428972	0.490589	NA	0.44814	NA	5.84361e-05	9.65268e-05	NA	9.88919e-05	NA	1.94734e-05	NA	1.94677e-05	NA	NA	3.29569e-05	NA	NA	NA	NA	NA	6.48789e-06	NA	NA	NA	NA	NA	NA	NA	NA	NA	NA	NA	NA	NA	NA
PCNv1	HNRNPF	chr10.42862831.A.G	9.6593e-05	FALSE	0.375604	0.307899	0.399199	NA	0.307957	NA	7.57942e-05	9.65308e-05	NA	9.6593e-05	NA	2.52417e-05	NA	2.52248e-05	NA	NA	3.21734e-05	NA	NA	NA	NA	NA	8.39565e-06	NA	NA	NA	NA	NA	NA	NA	NA	NA	NA	NA	NA	NA	NA
PCNv1	HNRNPF	chr10.42862862.C.T	0.000120802	FALSE	0.090197	0.14287	0.143857	NA	0.034964	NA	0.000120802	9.65759e-05	NA	9.65964e-05	NA	4.07347e-05	NA	3.99048e-05	NA	NA	3.21938e-05	NA	NA	NA	NA	NA	1.34571e-05	NA	NA	NA	NA	NA	NA	NA	NA	NA	NA	NA	NA	NA	NA
PCNv1	HNRNPF	chr10.42862923.G.T	0.000105519	FALSE	0.151077	0.077677	0.154847	NA	0.163257	NA	0.000100956	9.65702e-05	NA	0.000105519	NA	3.39634e-05	NA	3.35516e-05	NA	NA	3.51826e-05	NA	NA	NA	NA	NA	1.12886e-05	NA	NA	NA	NA	NA	NA	NA	NA	NA	NA	NA	NA	NA	NA
PCNv1	HNRNPF	chr10.42863282.T.C	0.000100213	FALSE	0.455693	0.420807	0.457468	NA	0.403473	NA	5.94603e-05	9.65278e-05	NA	0.000100213	NA	1.98081e-05	NA	2.06767e-05	NA	NA	3.34039e-05	NA	NA	NA	NA	NA	6.89795e-06	NA	NA	NA	NA	NA	NA	NA	NA	NA	NA	NA	NA	NA	NA
PCNv1	HNRNPF	chr10.42863685.G.A	9.66239e-05	FALSE	0.018921	0.006659	0.006144	NA	0.021538	NA	9.66239e-05	9.65952e-05	NA	9.65972e-05	NA	3.22102e-05	NA	3.22812e-05	NA	NA	3.2198e-05	NA	NA	NA	NA	NA	1.07588e-05	NA	NA	NA	NA	NA	NA	NA	NA	NA	NA	NA	NA	NA	NA
PCNv1	HNRNPF	chr10.42863722.A.G	9.65929e-05	FALSE	0.371281	0.281359	0.395568	NA	0.307396	NA	6.41145e-05	9.65324e-05	NA	9.65929e-05	NA	2.13804e-05	NA	2.13493e-05	NA	NA	3.21749e-05	NA	NA	NA	NA	NA	7.11973e-06	NA	NA	NA	NA	NA	NA	NA	NA	NA	NA	NA	NA	NA	NA
PCNv1	HNRNPF	chr10.42863971.C.T	9.65934e-05	FALSE	0.213665	0.156305	0.13695	NA	0.240694	NA	7.39321e-05	9.6564e-05	NA	9.65934e-05	NA	2.45926e-05	NA	2.4608e-05	NA	NA	3.21836e-05	NA	NA	NA	NA	NA	8.17889e-06	NA	NA	NA	NA	NA	NA	NA	NA	NA	NA	NA	NA	NA	NA
PCNv1	HNRNPF	chr10.42864188.T.C	0.000103391	FALSE	0.151235	0.077334	0.155044	NA	0.163329	NA	0.000103391	9.65721e-05	NA	9.82601e-05	NA	3.49114e-05	NA	3.43464e-05	NA	NA	3.29133e-05	NA	NA	NA	NA	NA	1.15723e-05	NA	NA	NA	NA	NA	NA	NA	NA	NA	NA	NA	NA	NA	NA
PCNv1	HNRNPF	chr10.42864195.A.G	9.65933e-05	FALSE	0.213843	0.156833	0.13707	NA	0.240804	NA	7.2949e-05	9.65642e-05	NA	9.65933e-05	NA	2.42698e-05	NA	2.42831e-05	NA	NA	3.21835e-05	NA	NA	NA	NA	NA	8.0727e-06	NA	NA	NA	NA	NA	NA	NA	NA	NA	NA	NA	NA	NA	NA
PCNv1	HNRNPF	chr10.42864478.G.A	9.65934e-05	FALSE	0.21376	0.156773	0.137005	NA	0.240713	NA	7.20955e-05	9.6564e-05	NA	9.65934e-05	NA	2.39921e-05	NA	2.39978e-05	NA	NA	3.21836e-05	NA	NA	NA	NA	NA	7.98056e-06	NA	NA	NA	NA	NA	NA	NA	NA	NA	NA	NA	NA	NA	NA
PCNv1	HNRNPF	chr10.42864531.G.C	9.65935e-05	FALSE	0.121555	0.180795	0.145952	NA	0.129399	NA	7.95327e-05	9.65645e-05	NA	9.65935e-05	NA	2.6566e-05	NA	2.73811e-05	NA	NA	3.21854e-05	NA	NA	NA	NA	NA	9.13974e-06	NA	NA	NA	NA	NA	NA	NA	NA	NA	NA	NA	NA	NA	NA
PCNv1	HNRNPF	chr10.42864812.C.G	0.000103231	FALSE	0.142522	0.064534	0.151968	NA	0.162885	NA	0.000102595	9.65624e-05	NA	0.000103231	NA	3.43046e-05	NA	3.4055e-05	NA	NA	3.44134e-05	NA	NA	NA	NA	NA	1.13814e-05	NA	NA	NA	NA	NA	NA	NA	NA	NA	NA	NA	NA	NA	NA
PCNv1	HNRNPF	chr10.42864937.C.T	0.000148101	FALSE	0.477984	0.449304	0.478569	NA	0.429973	NA	7.51856e-05	9.65276e-05	NA	0.000148101	NA	2.50813e-05	NA	3.12269e-05	NA	NA	4.93639e-05	NA	NA	NA	NA	NA	1.03917e-05	NA	NA	NA	NA	NA	NA	NA	NA	NA	NA	NA	NA	NA	NA
PCNv1	HNRNPF	chr10.42864991.T.G	9.6593e-05	FALSE	0.375894	0.277292	0.395078	NA	0.306479	NA	6.68991e-05	9.65337e-05	NA	9.6593e-05	NA	2.22615e-05	NA	2.23065e-05	NA	NA	3.21748e-05	NA	NA	NA	NA	NA	7.42294e-06	NA	NA	NA	NA	NA	NA	NA	NA	NA	NA	NA	NA	NA	NA
PCNv1	HNRNPF	chr10.42865242.C.G	9.70279e-05	FALSE	0.024796	0.028579	0.018365	NA	0.025142	NA	9.18365e-05	9.66066e-05	NA	9.70279e-05	NA	3.04958e-05	NA	3.05853e-05	NA	NA	3.23297e-05	NA	NA	NA	NA	NA	1.01449e-05	NA	NA	NA	NA	NA	NA	NA	NA	NA	NA	NA	NA	NA	NA
PCNv1	HNRNPF	chr10.42865303.A.G	9.6593e-05	FALSE	0.370868	0.277982	0.395223	NA	0.307412	NA	6.37231e-05	9.6534e-05	NA	9.6593e-05	NA	2.12543e-05	NA	2.12184e-05	NA	NA	3.21766e-05	NA	NA	NA	NA	NA	7.07787e-06	NA	NA	NA	NA	NA	NA	NA	NA	NA	NA	NA	NA	NA	NA
PCNv1	HNRNPF	chr10.42865422.G.A	0.000131979	FALSE	0.127713	0.042886	0.095775	NA	0.109878	NA	8.50913e-05	9.6574e-05	NA	0.000131979	NA	2.83542e-05	NA	2.91004e-05	NA	NA	4.40001e-05	NA	NA	NA	NA	NA	9.72373e-06	NA	NA	NA	NA	NA	NA	NA	NA	NA	NA	NA	NA	NA	NA
PCNv1	HNRNPF	chr10.42865658.T.C	0.000130835	FALSE	0.127729	0.042894	0.095796	NA	0.109902	NA	8.5076e-05	9.65729e-05	NA	0.000130835	NA	2.83504e-05	NA	2.90569e-05	NA	NA	4.36168e-05	NA	NA	NA	NA	NA	9.70129e-06	NA	NA	NA	NA	NA	NA	NA	NA	NA	NA	NA	NA	NA	NA
PCNv1	HNRNPF	chr10.42865704.T.A	9.6593e-05	FALSE	0.370886	0.277935	0.3953	NA	0.307439	NA	6.37101e-05	9.65328e-05	NA	9.6593e-05	NA	2.12452e-05	NA	2.12143e-05	NA	NA	3.21758e-05	NA	NA	NA	NA	NA	7.07475e-06	NA	NA	NA	NA	NA	NA	NA	NA	NA	NA	NA	NA	NA	NA
PCNv1	HNRNPF	chr10.42865802.A.C	9.6774e-05	FALSE	0.02296	0.005985	0.015708	NA	0.025024	NA	9.62997e-05	9.66007e-05	NA	9.6774e-05	NA	3.20965e-05	NA	3.21133e-05	NA	NA	3.22446e-05	NA	NA	NA	NA	NA	1.06976e-05	NA	NA	NA	NA	NA	NA	NA	NA	NA	NA	NA	NA	NA	NA
PCNv1	HNRNPF	chr10.42865927.G.C	9.6593e-05	FALSE	0.370889	0.277937	0.395062	NA	0.307494	NA	6.37259e-05	9.65369e-05	NA	9.6593e-05	NA	2.12642e-05	NA	2.12209e-05	NA	NA	3.21781e-05	NA	NA	NA	NA	NA	7.08189e-06	NA	NA	NA	NA	NA	NA	NA	NA	NA	NA	NA	NA	NA	NA
PCNv1	HNRNPF	chr10.42865953.A.G	9.6593e-05	FALSE	0.371027	0.277984	0.395419	NA	0.307639	NA	6.33694e-05	9.65343e-05	NA	9.6593e-05	NA	2.11344e-05	NA	2.11045e-05	NA	NA	3.21767e-05	NA	NA	NA	NA	NA	7.03925e-06	NA	NA	NA	NA	NA	NA	NA	NA	NA	NA	NA	NA	NA	NA
PCNv1	HNRNPF	chr10.42866049.G.T	9.66377e-05	FALSE	0.100953	0.17376	0.141707	NA	0.126145	NA	7.7609e-05	9.66377e-05	NA	9.65934e-05	NA	2.57812e-05	NA	2.5861e-05	NA	NA	3.22118e-05	NA	NA	NA	NA	NA	8.59017e-06	NA	NA	NA	NA	NA	NA	NA	NA	NA	NA	NA	NA	NA	NA
PCNv1	HNRNPF	chr10.42866068.A.T	9.66374e-05	FALSE	0.101214	0.174964	0.141867	NA	0.126405	NA	7.84421e-05	9.66374e-05	NA	9.65934e-05	NA	2.60284e-05	NA	2.61379e-05	NA	NA	3.22118e-05	NA	NA	NA	NA	NA	8.67243e-06	NA	NA	NA	NA	NA	NA	NA	NA	NA	NA	NA	NA	NA	NA
PCNv1	HNRNPF	chr10.42866182.G.A	0.000131554	FALSE	0.127646	0.042829	0.095529	NA	0.10986	NA	8.50917e-05	9.65725e-05	NA	0.000131554	NA	2.8356e-05	NA	2.90734e-05	NA	NA	4.38553e-05	NA	NA	NA	NA	NA	9.70325e-06	NA	NA	NA	NA	NA	NA	NA	NA	NA	NA	NA	NA	NA	NA
PCNv1	HNRNPF	chr10.42866212.A.G	9.6593e-05	FALSE	0.372258	0.279977	0.396934	NA	0.30899	NA	6.38888e-05	9.65352e-05	NA	9.6593e-05	NA	2.13146e-05	NA	2.12732e-05	NA	NA	3.21772e-05	NA	NA	NA	NA	NA	7.0979e-06	NA	NA	NA	NA	NA	NA	NA	NA	NA	NA	NA	NA	NA	NA
PCNv1	HNRNPF	chr10.42866311.C.T	0.000131162	FALSE	0.127753	0.042819	0.0958	NA	0.109952	NA	8.51173e-05	9.65729e-05	NA	0.000131162	NA	2.83629e-05	NA	2.91512e-05	NA	NA	4.37257e-05	NA	NA	NA	NA	NA	9.73282e-06	NA	NA	NA	NA	NA	NA	NA	NA	NA	NA	NA	NA	NA	NA
PCNv1	HNRNPF	chr10.42866335.C.T	9.67721e-05	FALSE	0.022704	0.006	0.015714	NA	0.024837	NA	9.62997e-05	9.66006e-05	NA	9.67721e-05	NA	3.20964e-05	NA	3.21134e-05	NA	NA	3.2244e-05	NA	NA	NA	NA	NA	1.06976e-05	NA	NA	NA	NA	NA	NA	NA	NA	NA	NA	NA	NA	NA	NA
PCNv1	HNRNPF	chr10.42866336.G.C	9.6594e-05	FALSE	0.121068	0.179827	0.145684	NA	0.128959	NA	9.03199e-05	9.65638e-05	NA	9.6594e-05	NA	3.01819e-05	NA	3.17797e-05	NA	NA	3.21855e-05	NA	NA	NA	NA	NA	1.06119e-05	NA	NA	NA	NA	NA	NA	NA	NA	NA	NA	NA	NA	NA	NA
PCNv1	HNRNPF	chr10.42866415.G.A	9.65929e-05	FALSE	0.371575	0.256662	0.392929	NA	0.30729	NA	7.06105e-05	9.65317e-05	NA	9.65929e-05	NA	2.35294e-05	NA	2.35317e-05	NA	NA	3.21739e-05	NA	NA	NA	NA	NA	7.84156e-06	NA	NA	NA	NA	NA	NA	NA	NA	NA	NA	NA	NA	NA	NA
PCNv1	HNRNPF	chr10.42866421.T.C	9.65958e-05	FALSE	0.021753	0.005117	0.012842	NA	0.026283	NA	9.56978e-05	9.6593e-05	NA	9.65958e-05	NA	3.18979e-05	NA	3.18989e-05	NA	NA	3.21973e-05	NA	NA	NA	NA	NA	1.06325e-05	NA	NA	NA	NA	NA	NA	NA	NA	NA	NA	NA	NA	NA	NA
PCNv1	HNRNPF	chr10.42866485.G.A	0.00011805	FALSE	0.088788	0.105311	0.059281	NA	0.090561	NA	0.00011805	9.65803e-05	NA	9.71427e-05	NA	3.93486e-05	NA	4.51521e-05	NA	NA	3.23795e-05	NA	NA	NA	NA	NA	1.50503e-05	NA	NA	NA	NA	NA	NA	NA	NA	NA	NA	NA	NA	NA	NA
PCNv1	HNRNPF	chr10.42866539.C.T	0.000181657	FALSE	0.473442	0.422004	0.472914	NA	0.428369	NA	6.05747e-05	9.65298e-05	NA	0.000181657	NA	2.02079e-05	NA	2.25308e-05	NA	NA	6.05417e-05	NA	NA	NA	NA	NA	7.4596e-06	NA	NA	NA	NA	NA	NA	NA	NA	NA	NA	NA	NA	NA	NA
PCNv1	HNRNPF	chr10.42866553.G.A	9.72201e-05	FALSE	0.066063	0.015911	0.036942	NA	0.082665	NA	9.15827e-05	9.65856e-05	NA	9.72201e-05	NA	3.05219e-05	NA	3.0828e-05	NA	NA	3.24162e-05	NA	NA	NA	NA	NA	1.02787e-05	NA	NA	NA	NA	NA	NA	NA	NA	NA	NA	NA	NA	NA	NA
PCNv1	HNRNPF	chr10.42866641.G.A	0.000140167	FALSE	0.073689	0.017361	0.052886	NA	0.090131	NA	0.000140167	9.65823e-05	NA	9.95546e-05	NA	4.67219e-05	NA	9.90151e-05	NA	NA	3.31851e-05	NA	NA	NA	NA	NA	3.30051e-05	NA	NA	NA	NA	NA	NA	NA	NA	NA	NA	NA	NA	NA	NA
PCNv1	HNRNPF	chr10.42866739.C.T	0.000111308	FALSE	0.088779	0.10524	0.059283	NA	0.090563	NA	0.000111308	9.65803e-05	NA	9.71485e-05	NA	3.71014e-05	NA	4.22527e-05	NA	NA	3.23816e-05	NA	NA	NA	NA	NA	1.40839e-05	NA	NA	NA	NA	NA	NA	NA	NA	NA	NA	NA	NA	NA	NA
PCNv1	HNRNPF	chr10.42866841.C.T	9.65929e-05	FALSE	0.279431	0.12086	0.250531	NA	0.273825	NA	9.61346e-05	9.6547e-05	NA	9.65929e-05	NA	3.21799e-05	NA	3.20595e-05	NA	NA	3.2178e-05	NA	NA	NA	NA	NA	1.07285e-05	NA	NA	NA	NA	NA	NA	NA	NA	NA	NA	NA	NA	NA	NA
PCNv1	HNRNPF	chr10.42866850.A.G	9.6593e-05	FALSE	0.369742	0.271469	0.394518	NA	0.307132	NA	6.5765e-05	9.65349e-05	NA	9.6593e-05	NA	2.19498e-05	NA	2.18863e-05	NA	NA	3.21773e-05	NA	NA	NA	NA	NA	7.30576e-06	NA	NA	NA	NA	NA	NA	NA	NA	NA	NA	NA	NA	NA	NA
PCNv1	HNRNPF	chr10.42866879.G.A	9.65963e-05	FALSE	0.024205	0.005694	0.015697	NA	0.029947	NA	9.62531e-05	9.65922e-05	NA	9.65963e-05	NA	3.20743e-05	NA	3.2304e-05	NA	NA	3.21973e-05	NA	NA	NA	NA	NA	1.07655e-05	NA	NA	NA	NA	NA	NA	NA	NA	NA	NA	NA	NA	NA	NA
PCNv1	HNRNPF	chr10.42867178.C.T	0.000123408	FALSE	0.087819	0.134426	0.142126	NA	0.033139	NA	0.000123408	9.65768e-05	NA	9.6633e-05	NA	4.16259e-05	NA	4.06237e-05	NA	NA	3.22549e-05	NA	NA	NA	NA	NA	1.3707e-05	NA	NA	NA	NA	NA	NA	NA	NA	NA	NA	NA	NA	NA	NA
PCNv1	HNRNPF	chr10.42867619.G.A	0.000190566	FALSE	0.472	0.421764	0.472764	NA	0.427301	NA	6.07273e-05	9.65288e-05	NA	0.000190566	NA	2.02541e-05	NA	2.27196e-05	NA	NA	6.35131e-05	NA	NA	NA	NA	NA	7.53089e-06	NA	NA	NA	NA	NA	NA	NA	NA	NA	NA	NA	NA	NA	NA
PCNv1	HNRNPF	chr10.42868107.G.T	0.00013356	FALSE	0.127837	0.043075	0.095541	NA	0.110085	NA	8.50998e-05	9.65726e-05	NA	0.00013356	NA	2.83566e-05	NA	2.92455e-05	NA	NA	4.45246e-05	NA	NA	NA	NA	NA	9.76079e-06	NA	NA	NA	NA	NA	NA	NA	NA	NA	NA	NA	NA	NA	NA
PCNv1	HNRNPF	chr10.42868206.A.G	0.000129605	FALSE	0.059547	0.133952	0.141038	NA	0.031726	NA	0.000129605	9.6577e-05	NA	9.65973e-05	NA	4.37098e-05	NA	4.24774e-05	NA	NA	3.22179e-05	NA	NA	NA	NA	NA	1.43384e-05	NA	NA	NA	NA	NA	NA	NA	NA	NA	NA	NA	NA	NA	NA
PCNv1	HNRNPF	chr10.42868290.A.G	9.6593e-05	FALSE	0.369788	0.271567	0.394503	NA	0.307191	NA	6.59541e-05	9.65348e-05	NA	9.6593e-05	NA	2.20139e-05	NA	2.19494e-05	NA	NA	3.21772e-05	NA	NA	NA	NA	NA	7.3272e-06	NA	NA	NA	NA	NA	NA	NA	NA	NA	NA	NA	NA	NA	NA
PCNv1	HNRNPF	chr10.42868827.A.C	9.73304e-05	FALSE	0.127894	0.043395	0.095538	NA	0.110293	NA	8.89348e-05	9.65725e-05	NA	9.73304e-05	NA	2.96254e-05	NA	3.04049e-05	NA	NA	3.24602e-05	NA	NA	NA	NA	NA	1.01367e-05	NA	NA	NA	NA	NA	NA	NA	NA	NA	NA	NA	NA	NA	NA
PCNv1	HNRNPF	chr10.42868888.G.A	9.66385e-05	FALSE	0.091435	0.136297	0.142606	NA	0.033074	NA	8.48394e-05	9.65791e-05	NA	9.66385e-05	NA	2.84403e-05	NA	2.82537e-05	NA	NA	3.22642e-05	NA	NA	NA	NA	NA	9.47465e-06	NA	NA	NA	NA	NA	NA	NA	NA	NA	NA	NA	NA	NA	NA
PCNv1	HNRNPF	chr10.42868903.A.G	9.66311e-05	FALSE	0.091447	0.136313	0.142612	NA	0.033089	NA	8.488e-05	9.65791e-05	NA	9.66311e-05	NA	2.84547e-05	NA	2.82674e-05	NA	NA	3.22614e-05	NA	NA	NA	NA	NA	9.47946e-06	NA	NA	NA	NA	NA	NA	NA	NA	NA	NA	NA	NA	NA	NA
PCNv1	HNRNPF	chr10.42868917.G.A	9.65933e-05	FALSE	0.120477	0.18419	0.145971	NA	0.128931	NA	9.5207e-05	9.65636e-05	NA	9.65933e-05	NA	3.18122e-05	NA	3.22946e-05	NA	NA	3.21854e-05	NA	NA	NA	NA	NA	1.0788e-05	NA	NA	NA	NA	NA	NA	NA	NA	NA	NA	NA	NA	NA	NA
PCNv1	HNRNPF	chr10.42869058.C.T	0.000118067	FALSE	0.150707	0.075324	0.154208	NA	0.162975	NA	0.000118067	9.6564e-05	NA	0.000108758	NA	3.95895e-05	NA	3.86058e-05	NA	NA	3.62587e-05	NA	NA	NA	NA	NA	1.29513e-05	NA	NA	NA	NA	NA	NA	NA	NA	NA	NA	NA	NA	NA	NA
PCNv1	HNRNPF	chr10.42869127.C.A	0.000240462	FALSE	0.072921	0.016781	0.052871	NA	0.090234	NA	0.000181923	9.65823e-05	NA	0.000153975	NA	6.06404e-05	NA	0.000240462	NA	NA	5.13256e-05	NA	NA	NA	NA	NA	8.01544e-05	NA	NA	NA	NA	NA	NA	NA	NA	NA	NA	NA	NA	NA	NA
PCNv1	HNRNPF	chr10.42869520.G.C	0.000331276	FALSE	0.20255	0.154548	0.155363	NA	0.200975	NA	0.000113542	9.65613e-05	NA	0.000331276	NA	3.78436e-05	NA	6.5182e-05	NA	NA	0.000110453	NA	NA	NA	NA	NA	2.17425e-05	NA	NA	NA	NA	NA	NA	NA	NA	NA	NA	NA	NA	NA	NA
PCNv1	HNRNPF	chr10.42869929.C.T	0.000153596	FALSE	0.089104	0.130789	0.141381	NA	0.033145	NA	0.000153596	9.65789e-05	NA	9.65975e-05	NA	5.18745e-05	NA	4.94646e-05	NA	NA	3.22436e-05	NA	NA	NA	NA	NA	1.6751e-05	NA	NA	NA	NA	NA	NA	NA	NA	NA	NA	NA	NA	NA	NA
PCNv1	HNRNPF	chr10.42870249.G.T	0.000100254	FALSE	0.191799	0.066266	0.140128	NA	0.202457	NA	0.000100254	9.6562e-05	NA	9.65932e-05	NA	3.34838e-05	NA	3.48224e-05	NA	NA	3.2184e-05	NA	NA	NA	NA	NA	1.16291e-05	NA	NA	NA	NA	NA	NA	NA	NA	NA	NA	NA	NA	NA	NA
PCNv1	HNRNPF	chr10.42870454.C.T	9.67646e-05	FALSE	0.022947	0.005652	0.015683	NA	0.025026	NA	9.6307e-05	9.66008e-05	NA	9.67646e-05	NA	3.20989e-05	NA	3.21127e-05	NA	NA	3.22415e-05	NA	NA	NA	NA	NA	1.06984e-05	NA	NA	NA	NA	NA	NA	NA	NA	NA	NA	NA	NA	NA	NA
PCNv1	HNRNPF	chr10.42870589.G.A	0.000147853	FALSE	0.151158	0.078436	0.156108	NA	0.162998	NA	0.000147853	9.65661e-05	NA	0.000128169	NA	4.96845e-05	NA	4.72283e-05	NA	NA	4.27332e-05	NA	NA	NA	NA	NA	1.59134e-05	NA	NA	NA	NA	NA	NA	NA	NA	NA	NA	NA	NA	NA	NA
PCNv1	HNRNPF	chr10.42870703.C.T	0.000188416	FALSE	0.089373	0.13319	0.141606	NA	0.033065	NA	0.000188416	9.65757e-05	NA	9.66049e-05	NA	6.3395e-05	NA	5.96615e-05	NA	NA	3.22398e-05	NA	NA	NA	NA	NA	2.01833e-05	NA	NA	NA	NA	NA	NA	NA	NA	NA	NA	NA	NA	NA	NA
PCNv1	HNRNPF	chr10.42870860.C.T	0.000103589	FALSE	0.091024	0.133573	0.141815	NA	0.033088	NA	0.000103589	9.6576e-05	NA	9.66934e-05	NA	3.48806e-05	NA	3.44526e-05	NA	NA	3.22734e-05	NA	NA	NA	NA	NA	1.15903e-05	NA	NA	NA	NA	NA	NA	NA	NA	NA	NA	NA	NA	NA	NA
PCNv1	HNRNPF	chr10.42870890.G.A	9.65942e-05	FALSE	0.074695	0.170859	0.117555	NA	0.064094	NA	9.03452e-05	9.65823e-05	NA	9.65942e-05	NA	3.03811e-05	NA	3.03881e-05	NA	NA	3.21917e-05	NA	NA	NA	NA	NA	1.02108e-05	NA	NA	NA	NA	NA	NA	NA	NA	NA	NA	NA	NA	NA	NA
PCNv1	HNRNPF	chr10.42871194.C.G	0.000100527	FALSE	0.193208	0.066272	0.140124	NA	0.20249	NA	0.000100527	9.6562e-05	NA	9.65932e-05	NA	3.35761e-05	NA	3.49081e-05	NA	NA	3.2184e-05	NA	NA	NA	NA	NA	1.16582e-05	NA	NA	NA	NA	NA	NA	NA	NA	NA	NA	NA	NA	NA	NA
PCNv1	HNRNPF	chr10.42871289.C.A	0.000177528	FALSE	0.058471	0.128385	0.140188	NA	0.031344	NA	0.000177528	9.65812e-05	NA	9.65969e-05	NA	6.00548e-05	NA	5.64612e-05	NA	NA	3.21973e-05	NA	NA	NA	NA	NA	1.91772e-05	NA	NA	NA	NA	NA	NA	NA	NA	NA	NA	NA	NA	NA	NA
PCNv1	HNRNPF	chr10.42871575.C.T	9.65932e-05	FALSE	0.213183	0.153037	0.1361	NA	0.240903	NA	7.11071e-05	9.65625e-05	NA	9.65932e-05	NA	2.36814e-05	NA	2.36765e-05	NA	NA	3.21835e-05	NA	NA	NA	NA	NA	7.88468e-06	NA	NA	NA	NA	NA	NA	NA	NA	NA	NA	NA	NA	NA	NA
PCNv1	HNRNPF	chr10.42871766.C.T	9.67632e-05	FALSE	0.022943	0.005652	0.015682	NA	0.025021	NA	9.63067e-05	9.66008e-05	NA	9.67632e-05	NA	3.20988e-05	NA	3.21122e-05	NA	NA	3.22411e-05	NA	NA	NA	NA	NA	1.06984e-05	NA	NA	NA	NA	NA	NA	NA	NA	NA	NA	NA	NA	NA	NA
PCNv1	HNRNPF	chr10.42871879.G.T	9.6854e-05	FALSE	0.025173	0.006319	0.010555	NA	0.02868	NA	9.6854e-05	9.66033e-05	NA	9.65967e-05	NA	3.23598e-05	NA	3.22786e-05	NA	NA	3.22025e-05	NA	NA	NA	NA	NA	1.07825e-05	NA	NA	NA	NA	NA	NA	NA	NA	NA	NA	NA	NA	NA	NA
PCNv1	HNRNPF	chr10.42872120.A.G	9.65934e-05	FALSE	0.461159	0.445601	0.481384	NA	0.479019	NA	8.04267e-05	9.6529e-05	NA	9.65934e-05	NA	2.67113e-05	NA	2.67457e-05	NA	NA	3.21715e-05	NA	NA	NA	NA	NA	8.86994e-06	NA	NA	NA	NA	NA	NA	NA	NA	NA	NA	NA	NA	NA	NA
PCNv1	HNRNPF	chr10.42872335.G.A	0.000267566	FALSE	0.095625	0.05635	0.118666	NA	0.08014	NA	0.000267566	9.65732e-05	NA	9.69922e-05	NA	8.92011e-05	NA	5.2553e-05	NA	NA	3.23663e-05	NA	NA	NA	NA	NA	1.76711e-05	NA	NA	NA	NA	NA	NA	NA	NA	NA	NA	NA	NA	NA	NA
PCNv1	HNRNPF	chr10.42872337.C.G	0.000254315	FALSE	0.345658	0.158112	0.297479	NA	0.366419	NA	0.000254315	9.65471e-05	NA	9.65951e-05	NA	8.57574e-05	NA	7.90616e-05	NA	NA	3.21885e-05	NA	NA	NA	NA	NA	2.68159e-05	NA	NA	NA	NA	NA	NA	NA	NA	NA	NA	NA	NA	NA	NA
PCNv1	HNRNPF	chr10.42872410.C.T	9.70852e-05	FALSE	0.023448	0.020201	0.017753	NA	0.025229	NA	9.56916e-05	9.65978e-05	NA	9.70852e-05	NA	3.17942e-05	NA	3.18711e-05	NA	NA	3.23499e-05	NA	NA	NA	NA	NA	1.0579e-05	NA	NA	NA	NA	NA	NA	NA	NA	NA	NA	NA	NA	NA	NA
PCNv1	HNRNPF	chr10.42872561.G.A	9.65949e-05	FALSE	0.186104	0.068676	0.116254	NA	0.225287	NA	8.60734e-05	9.65661e-05	NA	9.65949e-05	NA	2.86966e-05	NA	2.99761e-05	NA	NA	3.21873e-05	NA	NA	NA	NA	NA	9.98957e-06	NA	NA	NA	NA	NA	NA	NA	NA	NA	NA	NA	NA	NA	NA
PCNv1	HNRNPF	chr10.42873177.G.A	9.6593e-05	FALSE	0.356768	0.187495	0.312864	NA	0.390777	NA	8.64049e-05	9.65813e-05	NA	9.6593e-05	NA	2.92515e-05	NA	2.87598e-05	NA	NA	3.21992e-05	NA	NA	NA	NA	NA	9.74143e-06	NA	NA	NA	NA	NA	NA	NA	NA	NA	NA	NA	NA	NA	NA
PCNv1	HNRNPF	chr10.42873203.G.A	9.76902e-05	FALSE	0.022635	0.016653	0.017015	NA	0.025019	NA	9.76902e-05	9.65968e-05	NA	9.6975e-05	NA	3.25596e-05	NA	3.25206e-05	NA	NA	3.2313e-05	NA	NA	NA	NA	NA	1.08006e-05	NA	NA	NA	NA	NA	NA	NA	NA	NA	NA	NA	NA	NA	NA
PCNv1	HNRNPF	chr10.42873904.A.G	0.000163006	FALSE	0.369148	0.189048	0.317552	NA	0.394437	NA	0.000163006	9.65912e-05	NA	9.65929e-05	NA	5.65194e-05	NA	5.29842e-05	NA	NA	3.22026e-05	NA	NA	NA	NA	NA	1.83213e-05	NA	NA	NA	NA	NA	NA	NA	NA	NA	NA	NA	NA	NA	NA
PCNv1	HNRNPF	chr10.42873942.G.A	9.65969e-05	FALSE	0.018773	0.039589	0.041138	NA	0.009787	NA	9.34029e-05	9.65881e-05	NA	9.65969e-05	NA	3.10904e-05	NA	3.13026e-05	NA	NA	3.21961e-05	NA	NA	NA	NA	NA	1.04161e-05	NA	NA	NA	NA	NA	NA	NA	NA	NA	NA	NA	NA	NA	NA
PCNv1	HNRNPF	chr10.42874468.C.T	0.000208739	FALSE	0.367541	0.178303	0.316023	NA	0.393836	NA	0.000208739	9.65752e-05	NA	9.65929e-05	NA	7.20123e-05	NA	6.64926e-05	NA	NA	3.21941e-05	NA	NA	NA	NA	NA	2.29392e-05	NA	NA	NA	NA	NA	NA	NA	NA	NA	NA	NA	NA	NA	NA
PCNv1	HNRNPF	chr10.42875372.C.T	0.000181819	FALSE	0.060291	0.138418	0.140884	NA	0.031993	NA	0.000181819	9.65818e-05	NA	9.65972e-05	NA	6.1561e-05	NA	5.78442e-05	NA	NA	3.22291e-05	NA	NA	NA	NA	NA	1.9661e-05	NA	NA	NA	NA	NA	NA	NA	NA	NA	NA	NA	NA	NA	NA
PCNv1	HNRNPF	chr10.42875902.C.G	0.000109352	FALSE	0.074438	0.01749	0.054078	NA	0.090937	NA	9.99201e-05	9.65822e-05	NA	0.000109352	NA	3.33055e-05	NA	6.79291e-05	NA	NA	3.64523e-05	NA	NA	NA	NA	NA	2.26436e-05	NA	NA	NA	NA	NA	NA	NA	NA	NA	NA	NA	NA	NA	NA
PCNv1	HNRNPF	chr10.42876088.C.T	9.67071e-05	FALSE	0.013435	0.00534	0.035905	NA	0.00957	NA	9.67071e-05	9.65919e-05	NA	9.65969e-05	NA	3.22525e-05	NA	3.22337e-05	NA	NA	3.21975e-05	NA	NA	NA	NA	NA	1.07506e-05	NA	NA	NA	NA	NA	NA	NA	NA	NA	NA	NA	NA	NA	NA
PCNv1	HNRNPF	chr10.42876580.C.T	0.000161828	FALSE	0.060319	0.138308	0.141004	NA	0.032034	NA	0.000161828	9.65767e-05	NA	9.65973e-05	NA	5.45343e-05	NA	5.20219e-05	NA	NA	3.22214e-05	NA	NA	NA	NA	NA	1.75903e-05	NA	NA	NA	NA	NA	NA	NA	NA	NA	NA	NA	NA	NA	NA
PCNv1	HNRNPF	chr10.42877217.G.A	0.00012009	FALSE	0.073601	0.017245	0.052885	NA	0.090034	NA	0.00012009	9.65823e-05	NA	9.85811e-05	NA	4.00297e-05	NA	8.12123e-05	NA	NA	3.28606e-05	NA	NA	NA	NA	NA	2.70708e-05	NA	NA	NA	NA	NA	NA	NA	NA	NA	NA	NA	NA	NA	NA
PCNv1	HNRNPF	chr10.42877355.C.G	0.000226051	FALSE	0.368646	0.188844	0.316457	NA	0.393846	NA	0.000226051	9.65857e-05	NA	9.65929e-05	NA	7.84211e-05	NA	7.16717e-05	NA	NA	3.21985e-05	NA	NA	NA	NA	NA	2.48664e-05	NA	NA	NA	NA	NA	NA	NA	NA	NA	NA	NA	NA	NA	NA
PCNv1	HNRNPF	chr10.42877614.G.A	0.00011419	FALSE	0.073459	0.017442	0.052742	NA	0.089816	NA	0.00011419	9.65825e-05	NA	9.72443e-05	NA	3.80621e-05	NA	7.43201e-05	NA	NA	3.24197e-05	NA	NA	NA	NA	NA	2.47736e-05	NA	NA	NA	NA	NA	NA	NA	NA	NA	NA	NA	NA	NA	NA
PCNv1	HNRNPF	chr10.42877737.C.G	0.000120201	FALSE	0.073608	0.017252	0.052893	NA	0.090041	NA	0.000120201	9.65823e-05	NA	9.84743e-05	NA	4.00666e-05	NA	8.11877e-05	NA	NA	3.2825e-05	NA	NA	NA	NA	NA	2.70626e-05	NA	NA	NA	NA	NA	NA	NA	NA	NA	NA	NA	NA	NA	NA
PCNv1	HNRNPF	chr10.42877752.G.A	0.000216651	FALSE	0.36688	0.175576	0.314999	NA	0.393533	NA	0.000216651	9.65823e-05	NA	9.65928e-05	NA	7.5026e-05	NA	6.87411e-05	NA	NA	3.21963e-05	NA	NA	NA	NA	NA	2.38033e-05	NA	NA	NA	NA	NA	NA	NA	NA	NA	NA	NA	NA	NA	NA
PCNv1	HNRNPF	chr10.42878083.C.A	9.65932e-05	FALSE	0.384013	0.384658	0.357717	NA	0.413315	NA	6.88815e-05	9.65348e-05	NA	9.65932e-05	NA	2.28959e-05	NA	2.29182e-05	NA	NA	3.21728e-05	NA	NA	NA	NA	NA	7.60917e-06	NA	NA	NA	NA	NA	NA	NA	NA	NA	NA	NA	NA	NA	NA
PCNv1	HNRNPF	chr10.42878399.T.C	0.000149907	FALSE	0.367076	0.178176	0.315624	NA	0.393788	NA	0.000149907	9.65935e-05	NA	9.65929e-05	NA	5.19776e-05	NA	4.89895e-05	NA	NA	3.22017e-05	NA	NA	NA	NA	NA	1.69257e-05	NA	NA	NA	NA	NA	NA	NA	NA	NA	NA	NA	NA	NA	NA
PCNv1	HNRNPF	chr10.42878448.G.A	0.000386391	FALSE	0.015737	0.021665	0.012216	NA	0.015064	NA	0.000386391	9.65949e-05	NA	9.66074e-05	NA	0.000128815	NA	0.00019747	NA	NA	3.21975e-05	NA	NA	NA	NA	NA	6.58282e-05	NA	NA	NA	NA	NA	NA	NA	NA	NA	NA	NA	NA	NA	NA
PCNv1	HNRNPF	chr10.42878667.G.C	0.00010436	FALSE	0.084708	0.164324	0.11551	NA	0.061208	NA	0.00010436	9.65743e-05	NA	9.65938e-05	NA	3.50197e-05	NA	3.49824e-05	NA	NA	3.21898e-05	NA	NA	NA	NA	NA	1.17361e-05	NA	NA	NA	NA	NA	NA	NA	NA	NA	NA	NA	NA	NA	NA
PCNv1	HNRNPF	chr10.42878778.T.C	9.65929e-05	FALSE	0.415117	0.241478	0.376722	NA	0.445141	NA	7.44015e-05	9.65695e-05	NA	9.65929e-05	NA	2.49588e-05	NA	2.48281e-05	NA	NA	3.21811e-05	NA	NA	NA	NA	NA	8.32218e-06	NA	NA	NA	NA	NA	NA	NA	NA	NA	NA	NA	NA	NA	NA
PCNv1	HNRNPF	chr10.42878857.T.C	9.6593e-05	FALSE	0.371123	0.193852	0.318254	NA	0.393784	NA	8.28415e-05	9.6581e-05	NA	9.6593e-05	NA	2.79894e-05	NA	2.75743e-05	NA	NA	3.21989e-05	NA	NA	NA	NA	NA	9.3224e-06	NA	NA	NA	NA	NA	NA	NA	NA	NA	NA	NA	NA	NA	NA
PCNv1	HNRNPF	chr10.42879095.C.T	0.000128377	FALSE	0.369512	0.19334	0.318136	NA	0.393964	NA	0.000128377	9.6581e-05	NA	9.65929e-05	NA	4.41998e-05	NA	4.25097e-05	NA	NA	3.21972e-05	NA	NA	NA	NA	NA	1.45816e-05	NA	NA	NA	NA	NA	NA	NA	NA	NA	NA	NA	NA	NA	NA
PCNv1	HNRNPF	chr10.42879114.C.G	0.000125045	FALSE	0.369433	0.19323	0.318092	NA	0.393864	NA	0.000125045	9.65813e-05	NA	9.65929e-05	NA	4.30435e-05	NA	4.14903e-05	NA	NA	3.21973e-05	NA	NA	NA	NA	NA	1.4226e-05	NA	NA	NA	NA	NA	NA	NA	NA	NA	NA	NA	NA	NA	NA
PCNv1	HNRNPF	chr10.42879235.C.T	0.000118017	FALSE	0.073595	0.017249	0.052868	NA	0.090027	NA	0.000118017	9.65823e-05	NA	9.87111e-05	NA	3.93389e-05	NA	7.96409e-05	NA	NA	3.29039e-05	NA	NA	NA	NA	NA	2.6547e-05	NA	NA	NA	NA	NA	NA	NA	NA	NA	NA	NA	NA	NA	NA
PCNv1	HNRNPF	chr10.42879423.C.T	0.000118927	FALSE	0.07362	0.017246	0.052921	NA	0.090053	NA	0.000118927	9.65823e-05	NA	9.8197e-05	NA	3.9642e-05	NA	7.98429e-05	NA	NA	3.27326e-05	NA	NA	NA	NA	NA	2.66144e-05	NA	NA	NA	NA	NA	NA	NA	NA	NA	NA	NA	NA	NA	NA
PCNv1	HNRNPF	chr10.42879460.T.C	0.000124721	FALSE	0.369702	0.19431	0.318531	NA	0.393978	NA	0.000124721	9.65777e-05	NA	9.65929e-05	NA	4.2869e-05	NA	4.14092e-05	NA	NA	3.21959e-05	NA	NA	NA	NA	NA	1.41799e-05	NA	NA	NA	NA	NA	NA	NA	NA	NA	NA	NA	NA	NA	NA
PCNv1	HNRNPF	chr10.42879463.A.G	0.000141489	FALSE	0.151042	0.079521	0.155236	NA	0.162375	NA	0.000141489	9.65641e-05	NA	0.000106767	NA	4.74025e-05	NA	4.54535e-05	NA	NA	3.55948e-05	NA	NA	NA	NA	NA	1.52688e-05	NA	NA	NA	NA	NA	NA	NA	NA	NA	NA	NA	NA	NA	NA
PCNv1	HNRNPF	chr10.42879937.G.A	0.00010837	FALSE	0.028261	0.039121	0.01835	NA	0.027669	NA	8.60713e-05	9.66054e-05	NA	0.00010837	NA	2.86974e-05	NA	2.88342e-05	NA	NA	3.61117e-05	NA	NA	NA	NA	NA	9.57807e-06	NA	NA	NA	NA	NA	NA	NA	NA	NA	NA	NA	NA	NA	NA
PCNv1	HNRNPF	chr10.42880198.G.T	9.65933e-05	FALSE	0.174523	0.125864	0.175853	NA	0.187183	NA	7.88714e-05	9.65829e-05	NA	9.65933e-05	NA	2.65026e-05	NA	2.62535e-05	NA	NA	3.21986e-05	NA	NA	NA	NA	NA	8.82867e-06	NA	NA	NA	NA	NA	NA	NA	NA	NA	NA	NA	NA	NA	NA
PCNv1	HNRNPF	chr10.42880339.C.T	9.66086e-05	FALSE	0.025868	0.006857	0.023069	NA	0.030335	NA	9.53552e-05	9.66086e-05	NA	9.65963e-05	NA	3.1807e-05	NA	3.17817e-05	NA	NA	3.22035e-05	NA	NA	NA	NA	NA	1.06023e-05	NA	NA	NA	NA	NA	NA	NA	NA	NA	NA	NA	NA	NA	NA
PCNv1	HNRNPF	chr10.42880438.T.G	0.00016701	FALSE	0.442577	0.248838	0.376159	NA	0.492259	NA	0.00016701	9.65717e-05	NA	9.65927e-05	NA	5.74858e-05	NA	5.61089e-05	NA	NA	3.21824e-05	NA	NA	NA	NA	NA	1.93316e-05	NA	NA	NA	NA	NA	NA	NA	NA	NA	NA	NA	NA	NA	NA
PCNv1	HNRNPF	chr10.42880820.G.A	9.65969e-05	FALSE	0.018803	0.039824	0.041001	NA	0.009794	NA	9.33829e-05	9.65887e-05	NA	9.65969e-05	NA	3.10715e-05	NA	3.12883e-05	NA	NA	3.21964e-05	NA	NA	NA	NA	NA	1.04065e-05	NA	NA	NA	NA	NA	NA	NA	NA	NA	NA	NA	NA	NA	NA
PCNv1	HNRNPF	chr10.42881176.G.A	0.000117791	FALSE	0.073591	0.017239	0.052868	NA	0.090025	NA	0.000117791	9.65823e-05	NA	9.92209e-05	NA	3.92634e-05	NA	7.99892e-05	NA	NA	3.30738e-05	NA	NA	NA	NA	NA	2.66631e-05	NA	NA	NA	NA	NA	NA	NA	NA	NA	NA	NA	NA	NA	NA
PCNv1	HNRNPF	chr10.42881677.G.A	0.000101627	FALSE	0.088318	0.180896	0.120724	NA	0.061624	NA	0.000101627	9.65689e-05	NA	9.65938e-05	NA	3.38533e-05	NA	3.40769e-05	NA	NA	3.21885e-05	NA	NA	NA	NA	NA	1.13504e-05	NA	NA	NA	NA	NA	NA	NA	NA	NA	NA	NA	NA	NA	NA
PCNv1	HNRNPF	chr10.42881718.G.A	0.000139079	FALSE	0.150825	0.078385	0.154835	NA	0.162126	NA	0.000139079	9.65649e-05	NA	0.000101351	NA	4.66529e-05	NA	4.47558e-05	NA	NA	3.37895e-05	NA	NA	NA	NA	NA	1.50474e-05	NA	NA	NA	NA	NA	NA	NA	NA	NA	NA	NA	NA	NA	NA
PCNv1	HNRNPF	chr10.42881913.G.A	0.000117187	FALSE	0.092298	0.150375	0.14319	NA	0.033675	NA	0.000117187	9.659e-05	NA	9.66233e-05	NA	3.98799e-05	NA	3.88454e-05	NA	NA	3.23012e-05	NA	NA	NA	NA	NA	1.3196e-05	NA	NA	NA	NA	NA	NA	NA	NA	NA	NA	NA	NA	NA	NA
PCNv1	HNRNPF	chr10.42882345.G.A	0.000108091	FALSE	0.028131	0.048672	0.020986	NA	0.024863	NA	0.000104042	9.66004e-05	NA	0.000108091	NA	3.46685e-05	NA	3.44567e-05	NA	NA	3.60197e-05	NA	NA	NA	NA	NA	1.1378e-05	NA	NA	NA	NA	NA	NA	NA	NA	NA	NA	NA	NA	NA	NA
PCNv1	HNRNPF	chr10.42882417.G.A	0.000102555	FALSE	0.088336	0.180968	0.120726	NA	0.061633	NA	0.000102555	9.65689e-05	NA	9.65938e-05	NA	3.41617e-05	NA	3.4397e-05	NA	NA	3.21885e-05	NA	NA	NA	NA	NA	1.1457e-05	NA	NA	NA	NA	NA	NA	NA	NA	NA	NA	NA	NA	NA	NA
PCNv1	HNRNPF	chr10.42882465.C.T	0.000100161	FALSE	0.022668	0.006524	0.015307	NA	0.024387	NA	9.64223e-05	9.66003e-05	NA	0.000100161	NA	3.21325e-05	NA	3.22348e-05	NA	NA	3.33795e-05	NA	NA	NA	NA	NA	1.0733e-05	NA	NA	NA	NA	NA	NA	NA	NA	NA	NA	NA	NA	NA	NA
PCNv1	HNRNPF	chr10.42883001.T.A	9.65934e-05	FALSE	0.175509	0.128169	0.176956	NA	0.18766	NA	7.65972e-05	9.65834e-05	NA	9.65934e-05	NA	2.56954e-05	NA	2.54944e-05	NA	NA	3.22005e-05	NA	NA	NA	NA	NA	8.56017e-06	NA	NA	NA	NA	NA	NA	NA	NA	NA	NA	NA	NA	NA	NA
PCNv1	HNRNPF	chr10.42883703.C.T	9.72804e-05	FALSE	0.087658	0.178489	0.12028	NA	0.061314	NA	9.72804e-05	9.6569e-05	NA	9.65938e-05	NA	3.24249e-05	NA	3.2549e-05	NA	NA	3.21885e-05	NA	NA	NA	NA	NA	1.08477e-05	NA	NA	NA	NA	NA	NA	NA	NA	NA	NA	NA	NA	NA	NA
PCNv1	HNRNPF	chr10.42883704.G.A	9.68487e-05	FALSE	0.045926	0.04023	0.026971	NA	0.033075	NA	8.61809e-05	9.65895e-05	NA	9.68487e-05	NA	2.87267e-05	NA	2.88786e-05	NA	NA	3.2274e-05	NA	NA	NA	NA	NA	9.62426e-06	NA	NA	NA	NA	NA	NA	NA	NA	NA	NA	NA	NA	NA	NA
PCNv1	HNRNPF	chr10.42883758.G.T	9.65942e-05	FALSE	0.062783	0.01648	0.034393	NA	0.078391	NA	9.17979e-05	9.65868e-05	NA	9.65942e-05	NA	3.05999e-05	NA	3.05922e-05	NA	NA	3.21951e-05	NA	NA	NA	NA	NA	1.01978e-05	NA	NA	NA	NA	NA	NA	NA	NA	NA	NA	NA	NA	NA	NA
PCNv1	HNRNPF	chr10.42883916.T.C	0.000117052	FALSE	0.073166	0.017206	0.052744	NA	0.089456	NA	0.000117052	9.65824e-05	NA	0.000100701	NA	3.90174e-05	NA	8.08565e-05	NA	NA	3.35667e-05	NA	NA	NA	NA	NA	2.69521e-05	NA	NA	NA	NA	NA	NA	NA	NA	NA	NA	NA	NA	NA	NA
PCNv1	HNRNPF	chr10.42884067.C.T	9.65965e-05	FALSE	0.175202	0.120745	0.177917	NA	0.187329	NA	8.88109e-05	9.65965e-05	NA	9.65934e-05	NA	3.0088e-05	NA	2.95596e-05	NA	NA	3.22058e-05	NA	NA	NA	NA	NA	1.00185e-05	NA	NA	NA	NA	NA	NA	NA	NA	NA	NA	NA	NA	NA	NA
PCNv1	HNRNPF	chr10.42884163.A.G	0.000318862	FALSE	0.437853	0.214252	0.37394	NA	0.492142	NA	0.000318862	9.65972e-05	NA	9.65927e-05	NA	0.000111635	NA	0.000105058	NA	NA	3.21964e-05	NA	NA	NA	NA	NA	3.69005e-05	NA	NA	NA	NA	NA	NA	NA	NA	NA	NA	NA	NA	NA	NA
PCNv1	HNRNPF	chr10.42884300.G.C	0.000111914	FALSE	0.073522	0.017248	0.052937	NA	0.089912	NA	0.000111914	9.65823e-05	NA	0.000106761	NA	3.73045e-05	NA	8.23407e-05	NA	NA	3.55874e-05	NA	NA	NA	NA	NA	2.7447e-05	NA	NA	NA	NA	NA	NA	NA	NA	NA	NA	NA	NA	NA	NA
PCNv1	HNRNPF	chr10.42884489.A.T	0.000114674	FALSE	0.1989	0.07436	0.142291	NA	0.213052	NA	0.000114674	9.65623e-05	NA	9.6593e-05	NA	3.83445e-05	NA	3.77716e-05	NA	NA	3.21838e-05	NA	NA	NA	NA	NA	1.26409e-05	NA	NA	NA	NA	NA	NA	NA	NA	NA	NA	NA	NA	NA	NA
PCNv1	HNRNPF	chr10.42885642.T.C	9.83387e-05	FALSE	0.049897	0.041345	0.0349	NA	0.034235	NA	9.83387e-05	9.65907e-05	NA	9.65971e-05	NA	3.27785e-05	NA	3.39957e-05	NA	NA	3.2197e-05	NA	NA	NA	NA	NA	1.13314e-05	NA	NA	NA	NA	NA	NA	NA	NA	NA	NA	NA	NA	NA	NA
PCNv1	HNRNPF	chr10.42886224.T.C	0.000149229	FALSE	0.073252	0.017377	0.052761	NA	0.089536	NA	0.000149229	9.65825e-05	NA	9.70641e-05	NA	4.97413e-05	NA	9.61767e-05	NA	NA	3.236e-05	NA	NA	NA	NA	NA	3.20588e-05	NA	NA	NA	NA	NA	NA	NA	NA	NA	NA	NA	NA	NA	NA
PCNv1	HNRNPF	chr10.42886260.C.T	0.000161816	FALSE	0.221722	0.204806	0.141386	NA	0.240382	NA	0.000161816	9.65694e-05	NA	9.65934e-05	NA	5.39105e-05	NA	5.25246e-05	NA	NA	3.21833e-05	NA	NA	NA	NA	NA	1.72283e-05	NA	NA	NA	NA	NA	NA	NA	NA	NA	NA	NA	NA	NA	NA
PCNv1	HNRNPF	chr10.42886382.G.A	0.00010215	FALSE	0.074664	0.017831	0.055317	NA	0.09095	NA	0.00010215	9.65819e-05	NA	0.000101782	NA	3.40488e-05	NA	6.82818e-05	NA	NA	3.39286e-05	NA	NA	NA	NA	NA	2.2761e-05	NA	NA	NA	NA	NA	NA	NA	NA	NA	NA	NA	NA	NA	NA
PCNv1	HNRNPF	chr10.42886515.G.A	0.000397311	FALSE	0.151735	0.33984	0.272412	NA	0.113868	NA	0.000397311	9.65636e-05	NA	0.000100971	NA	0.000134914	NA	0.000123047	NA	NA	3.36692e-05	NA	NA	NA	NA	NA	4.20882e-05	NA	NA	NA	NA	NA	NA	NA	NA	NA	NA	NA	NA	NA	NA
PCNv1	HNRNPF	chr10.42886850.A.G	9.98509e-05	FALSE	0.089366	0.017159	0.053915	NA	0.088679	NA	9.58662e-05	9.65824e-05	NA	9.98509e-05	NA	3.19738e-05	NA	4.3707e-05	NA	NA	3.3282e-05	NA	NA	NA	NA	NA	1.45684e-05	NA	NA	NA	NA	NA	NA	NA	NA	NA	NA	NA	NA	NA	NA
PCNv1	HNRNPF	chr10.42887010.A.C	0.00012415	FALSE	0.141963	0.060463	0.114151	NA	0.127581	NA	0.00012415	9.65683e-05	NA	9.65933e-05	NA	4.1379e-05	NA	4.15019e-05	NA	NA	3.21875e-05	NA	NA	NA	NA	NA	1.38325e-05	NA	NA	NA	NA	NA	NA	NA	NA	NA	NA	NA	NA	NA	NA
PCNv1	HNRNPF	chr10.42887132.C.T	0.000106316	FALSE	0.271352	0.246115	0.279418	NA	0.225778	NA	6.7423e-05	9.65766e-05	NA	0.000106316	NA	2.25944e-05	NA	2.24252e-05	NA	NA	3.54571e-05	NA	NA	NA	NA	NA	7.52497e-06	NA	NA	NA	NA	NA	NA	NA	NA	NA	NA	NA	NA	NA	NA
PCNv1	HNRNPF	chr10.42887144.T.A	0.000138706	FALSE	0.198362	0.144292	0.157345	NA	0.213349	NA	0.000138706	9.65595e-05	NA	9.65932e-05	NA	4.63294e-05	NA	4.98486e-05	NA	NA	3.21829e-05	NA	NA	NA	NA	NA	1.66378e-05	NA	NA	NA	NA	NA	NA	NA	NA	NA	NA	NA	NA	NA	NA
PCNv1	HNRNPF	chr10.42887173.C.T	9.87626e-05	FALSE	0.247556	0.302349	0.162905	NA	0.250987	NA	9.87626e-05	9.6626e-05	NA	9.65929e-05	NA	3.22569e-05	NA	3.29095e-05	NA	NA	3.22078e-05	NA	NA	NA	NA	NA	1.07399e-05	NA	NA	NA	NA	NA	NA	NA	NA	NA	NA	NA	NA	NA	NA
PCNv1	HNRNPF	chr10.42887359.G.A	0.000109094	FALSE	0.051061	0.074555	0.130823	NA	0.032769	NA	0.000109094	9.66116e-05	NA	9.65968e-05	NA	3.72617e-05	NA	3.60492e-05	NA	NA	3.22557e-05	NA	NA	NA	NA	NA	1.22764e-05	NA	NA	NA	NA	NA	NA	NA	NA	NA	NA	NA	NA	NA	NA
PCNv1	HNRNPF	chr10.42887656.G.C	9.65958e-05	FALSE	0.126353	0.176577	0.140924	NA	0.095464	NA	7.13693e-05	9.65641e-05	NA	9.65958e-05	NA	2.37766e-05	NA	2.37533e-05	NA	NA	3.21871e-05	NA	NA	NA	NA	NA	7.91083e-06	NA	NA	NA	NA	NA	NA	NA	NA	NA	NA	NA	NA	NA	NA
PCNv1	HNRNPF	chr10.42888269.A.G	0.000106585	FALSE	0.236059	0.083431	0.170848	NA	0.266245	NA	0.000106585	9.65616e-05	NA	9.65931e-05	NA	3.5847e-05	NA	3.53689e-05	NA	NA	3.21869e-05	NA	NA	NA	NA	NA	1.18786e-05	NA	NA	NA	NA	NA	NA	NA	NA	NA	NA	NA	NA	NA	NA
PCNv1	HNRNPF	chr10.42888730.C.A	0.000121757	FALSE	0.175527	0.170436	0.13624	NA	0.226205	NA	0.000121757	9.65605e-05	NA	9.6593e-05	NA	4.05859e-05	NA	4.03252e-05	NA	NA	3.21837e-05	NA	NA	NA	NA	NA	1.34344e-05	NA	NA	NA	NA	NA	NA	NA	NA	NA	NA	NA	NA	NA	NA
PCNv1	HNRNPF	chr10.42888830.A.G	0.00011569	FALSE	0.183468	0.314264	0.278711	NA	0.122267	NA	0.00011569	9.65505e-05	NA	9.68707e-05	NA	3.88738e-05	NA	3.8458e-05	NA	NA	3.23385e-05	NA	NA	NA	NA	NA	1.29233e-05	NA	NA	NA	NA	NA	NA	NA	NA	NA	NA	NA	NA	NA	NA
PCNv1	HNRNPF	chr10.42889189.C.G	9.66951e-05	FALSE	0.024513	0.006257	0.010662	NA	0.027853	NA	9.62998e-05	9.66023e-05	NA	9.66951e-05	NA	3.21095e-05	NA	3.20973e-05	NA	NA	3.22893e-05	NA	NA	NA	NA	NA	1.07113e-05	NA	NA	NA	NA	NA	NA	NA	NA	NA	NA	NA	NA	NA	NA
PCNv1	HNRNPF	chr10.42889351.G.A	0.000115657	FALSE	0.175166	0.170471	0.135389	NA	0.225754	NA	0.000115657	9.65607e-05	NA	9.6593e-05	NA	3.85536e-05	NA	3.84916e-05	NA	NA	3.21835e-05	NA	NA	NA	NA	NA	1.28342e-05	NA	NA	NA	NA	NA	NA	NA	NA	NA	NA	NA	NA	NA	NA
PCNv1	HNRNPF	chr10.42889441.T.C	9.65933e-05	FALSE	0.206932	0.094061	0.231445	NA	0.200286	NA	7.67877e-05	9.65491e-05	NA	9.65933e-05	NA	2.55806e-05	NA	2.56205e-05	NA	NA	3.21819e-05	NA	NA	NA	NA	NA	8.53531e-06	NA	NA	NA	NA	NA	NA	NA	NA	NA	NA	NA	NA	NA	NA
PCNv1	HNRNPF	chr10.42889621.C.T	0.000110762	FALSE	0.172033	0.258232	0.27232	NA	0.115915	NA	0.000110762	9.65464e-05	NA	9.65973e-05	NA	3.68886e-05	NA	3.68313e-05	NA	NA	3.21822e-05	NA	NA	NA	NA	NA	1.22664e-05	NA	NA	NA	NA	NA	NA	NA	NA	NA	NA	NA	NA	NA	NA
PCNv1	HNRNPF	chr10.42890594.A.G	0.000105332	FALSE	0.235338	0.083845	0.170977	NA	0.264945	NA	0.000105332	9.65612e-05	NA	9.6593e-05	NA	3.54114e-05	NA	3.50057e-05	NA	NA	3.21861e-05	NA	NA	NA	NA	NA	1.17521e-05	NA	NA	NA	NA	NA	NA	NA	NA	NA	NA	NA	NA	NA	NA
PCNv1	HNRNPF	chr10.42890633.A.G	9.65931e-05	FALSE	0.213206	0.170196	0.240332	NA	0.18941	NA	7.46667e-05	9.65469e-05	NA	9.65931e-05	NA	2.48798e-05	NA	2.48874e-05	NA	NA	3.21794e-05	NA	NA	NA	NA	NA	8.29277e-06	NA	NA	NA	NA	NA	NA	NA	NA	NA	NA	NA	NA	NA	NA
PCNv1	HNRNPF	chr10.42890717.G.A	9.6596e-05	FALSE	0.022803	0.005342	0.014931	NA	0.031274	NA	9.55701e-05	9.65958e-05	NA	9.6596e-05	NA	3.18552e-05	NA	3.18566e-05	NA	NA	3.21989e-05	NA	NA	NA	NA	NA	1.06186e-05	NA	NA	NA	NA	NA	NA	NA	NA	NA	NA	NA	NA	NA	NA
PCNv1	HNRNPF	chr10.42891435.T.C	0.000146903	FALSE	0.181045	0.307897	0.278818	NA	0.120187	NA	0.000146903	9.65472e-05	NA	9.65969e-05	NA	4.91531e-05	NA	4.8588e-05	NA	NA	3.21845e-05	NA	NA	NA	NA	NA	1.62807e-05	NA	NA	NA	NA	NA	NA	NA	NA	NA	NA	NA	NA	NA	NA
PCNv1	HNRNPF	chr10.42891796.T.C	9.69355e-05	FALSE	0.022886	0.006817	0.015751	NA	0.027687	NA	9.67007e-05	9.65921e-05	NA	9.69355e-05	NA	3.22315e-05	NA	3.2219e-05	NA	NA	3.23085e-05	NA	NA	NA	NA	NA	1.07384e-05	NA	NA	NA	NA	NA	NA	NA	NA	NA	NA	NA	NA	NA	NA
PCNv1	HNRNPF	chr10.42891918.T.C	9.65953e-05	FALSE	0.160846	0.098076	0.162749	NA	0.178275	NA	7.73214e-05	9.65603e-05	NA	9.65953e-05	NA	2.57905e-05	NA	2.57387e-05	NA	NA	3.21882e-05	NA	NA	NA	NA	NA	8.58542e-06	NA	NA	NA	NA	NA	NA	NA	NA	NA	NA	NA	NA	NA	NA
PCNv1	HNRNPF	chr10.42892091.C.T	9.66397e-05	FALSE	0.014642	0.006144	0.012187	NA	0.01548	NA	9.66397e-05	9.65934e-05	NA	9.65963e-05	NA	3.22149e-05	NA	3.22137e-05	NA	NA	3.21975e-05	NA	NA	NA	NA	NA	1.07384e-05	NA	NA	NA	NA	NA	NA	NA	NA	NA	NA	NA	NA	NA	NA
PCNv1	HNRNPF	chr10.42892837.G.A	9.65934e-05	FALSE	0.157366	0.096079	0.161321	NA	0.176125	NA	8.40478e-05	9.65594e-05	NA	9.65934e-05	NA	2.80223e-05	NA	2.79879e-05	NA	NA	3.21854e-05	NA	NA	NA	NA	NA	9.33019e-06	NA	NA	NA	NA	NA	NA	NA	NA	NA	NA	NA	NA	NA	NA
PCNv1	HNRNPF	chr10.42892926.G.A	0.000148361	FALSE	0.164201	0.122009	0.125114	NA	0.22289	NA	0.000148361	9.65633e-05	NA	9.65932e-05	NA	4.94539e-05	NA	4.88182e-05	NA	NA	3.21853e-05	NA	NA	NA	NA	NA	1.6273e-05	NA	NA	NA	NA	NA	NA	NA	NA	NA	NA	NA	NA	NA	NA
PCNv1	HNRNPF	chr10.42893656.C.T	9.65971e-05	FALSE	0.17441	0.265799	0.272399	NA	0.119792	NA	9.24469e-05	9.65469e-05	NA	9.65971e-05	NA	3.08608e-05	NA	3.07623e-05	NA	NA	3.21834e-05	NA	NA	NA	NA	NA	1.02693e-05	NA	NA	NA	NA	NA	NA	NA	NA	NA	NA	NA	NA	NA	NA
PCNv1	HNRNPF	chr10.42893685.G.A	9.65933e-05	FALSE	0.156489	0.094574	0.18938	NA	0.12411	NA	7.6358e-05	9.6557e-05	NA	9.65933e-05	NA	2.54504e-05	NA	2.54556e-05	NA	NA	3.21832e-05	NA	NA	NA	NA	NA	8.4843e-06	NA	NA	NA	NA	NA	NA	NA	NA	NA	NA	NA	NA	NA	NA
PCNv1	HNRNPF	chr10.42893970.C.T	0.000113105	FALSE	0.055218	0.100529	0.134642	NA	0.032535	NA	0.000113105	9.65717e-05	NA	9.65964e-05	NA	3.78456e-05	NA	3.74064e-05	NA	NA	3.21912e-05	NA	NA	NA	NA	NA	1.25242e-05	NA	NA	NA	NA	NA	NA	NA	NA	NA	NA	NA	NA	NA	NA
PCNv1	HNRNPF	chr10.42894001.G.T	0.00015645	FALSE	0.037071	0.009161	0.029995	NA	0.044619	NA	0.000146563	9.65961e-05	NA	0.00013264	NA	4.88422e-05	NA	0.00015645	NA	NA	4.42272e-05	NA	NA	NA	NA	NA	5.21569e-05	NA	NA	NA	NA	NA	NA	NA	NA	NA	NA	NA	NA	NA	NA
PCNv1	HNRNPF	chr10.42894518.A.G	0.000118451	FALSE	0.146528	0.028329	0.182158	NA	0.123736	NA	0.000118451	9.65587e-05	NA	9.65933e-05	NA	3.94855e-05	NA	3.90238e-05	NA	NA	3.2184e-05	NA	NA	NA	NA	NA	1.30089e-05	NA	NA	NA	NA	NA	NA	NA	NA	NA	NA	NA	NA	NA	NA
PCNv1	HNRNPF	chr10.42894662.C.A	9.65933e-05	FALSE	0.156446	0.094381	0.189344	NA	0.124073	NA	7.64845e-05	9.6557e-05	NA	9.65933e-05	NA	2.5494e-05	NA	2.54991e-05	NA	NA	3.21832e-05	NA	NA	NA	NA	NA	8.49927e-06	NA	NA	NA	NA	NA	NA	NA	NA	NA	NA	NA	NA	NA	NA
PCNv1	HNRNPF	chr10.42894832.C.T	9.65933e-05	FALSE	0.156477	0.094879	0.18937	NA	0.124093	NA	7.64463e-05	9.65569e-05	NA	9.65933e-05	NA	2.54811e-05	NA	2.54865e-05	NA	NA	3.21832e-05	NA	NA	NA	NA	NA	8.49503e-06	NA	NA	NA	NA	NA	NA	NA	NA	NA	NA	NA	NA	NA	NA
PCNv1	HNRNPF	chr10.42895279.C.T	9.65946e-05	FALSE	0.066914	0.052815	0.048028	NA	0.074339	NA	8.99925e-05	9.65847e-05	NA	9.65946e-05	NA	2.99525e-05	NA	3.02194e-05	NA	NA	3.21949e-05	NA	NA	NA	NA	NA	1.00585e-05	NA	NA	NA	NA	NA	NA	NA	NA	NA	NA	NA	NA	NA	NA
PCNv1	HNRNPF	chr10.42895416.A.C	9.65975e-05	FALSE	0.067433	0.063655	0.049335	NA	0.071806	NA	8.52939e-05	9.6584e-05	NA	9.65975e-05	NA	2.84173e-05	NA	2.85666e-05	NA	NA	3.22151e-05	NA	NA	NA	NA	NA	9.52578e-06	NA	NA	NA	NA	NA	NA	NA	NA	NA	NA	NA	NA	NA	NA
PCNv1	HNRNPF	chr10.42895946.G.C	9.65966e-05	FALSE	0.174213	0.266008	0.271801	NA	0.11953	NA	9.52545e-05	9.65466e-05	NA	9.65966e-05	NA	3.17772e-05	NA	3.16966e-05	NA	NA	3.21828e-05	NA	NA	NA	NA	NA	1.05742e-05	NA	NA	NA	NA	NA	NA	NA	NA	NA	NA	NA	NA	NA	NA
PCNv1	HNRNPF	chr10.42896081.T.C	9.65928e-05	FALSE	0.348889	0.436615	0.408877	NA	0.344114	NA	5.8322e-05	9.65302e-05	NA	9.65928e-05	NA	1.94328e-05	NA	1.94432e-05	NA	NA	3.21728e-05	NA	NA	NA	NA	NA	6.47855e-06	NA	NA	NA	NA	NA	NA	NA	NA	NA	NA	NA	NA	NA	NA
PCNv1	HNRNPF	chr10.42896131.C.T	9.65962e-05	FALSE	0.067866	0.063687	0.049321	NA	0.072235	NA	8.192e-05	9.6584e-05	NA	9.65962e-05	NA	2.73244e-05	NA	2.72781e-05	NA	NA	3.21956e-05	NA	NA	NA	NA	NA	9.09981e-06	NA	NA	NA	NA	NA	NA	NA	NA	NA	NA	NA	NA	NA	NA
PCNv1	HNRNPF	chr10.42896576.A.T	9.65968e-05	FALSE	0.067824	0.063869	0.049357	NA	0.072128	NA	8.14135e-05	9.6584e-05	NA	9.65968e-05	NA	2.71518e-05	NA	2.711e-05	NA	NA	3.2196e-05	NA	NA	NA	NA	NA	9.04222e-06	NA	NA	NA	NA	NA	NA	NA	NA	NA	NA	NA	NA	NA	NA
PCNv1	HNRNPF	chr10.42896628.C.T	9.70504e-05	FALSE	0.057836	0.013917	0.040649	NA	0.070835	NA	9.70504e-05	9.65855e-05	NA	9.65964e-05	NA	3.23466e-05	NA	3.5965e-05	NA	NA	3.21948e-05	NA	NA	NA	NA	NA	1.19883e-05	NA	NA	NA	NA	NA	NA	NA	NA	NA	NA	NA	NA	NA	NA
PCNv1	HNRNPF	chr10.42896929.T.C	9.65934e-05	FALSE	0.214256	0.158671	0.23939	NA	0.196205	NA	6.90991e-05	9.6547e-05	NA	9.65934e-05	NA	2.30263e-05	NA	2.30322e-05	NA	NA	3.21813e-05	NA	NA	NA	NA	NA	7.67523e-06	NA	NA	NA	NA	NA	NA	NA	NA	NA	NA	NA	NA	NA	NA
PCNv1	HNRNPF	chr10.42897688.G.A	9.65953e-05	FALSE	0.039323	0.009202	0.017952	NA	0.050014	NA	9.62322e-05	9.6591e-05	NA	9.65953e-05	NA	3.20786e-05	NA	3.20667e-05	NA	NA	3.21964e-05	NA	NA	NA	NA	NA	1.0689e-05	NA	NA	NA	NA	NA	NA	NA	NA	NA	NA	NA	NA	NA	NA
PCNv1	HNRNPF	chr10.42897824.C.G	9.65962e-05	FALSE	0.06822	0.064081	0.049363	NA	0.072638	NA	8.1742e-05	9.6584e-05	NA	9.65962e-05	NA	2.72646e-05	NA	2.7219e-05	NA	NA	3.21957e-05	NA	NA	NA	NA	NA	9.07997e-06	NA	NA	NA	NA	NA	NA	NA	NA	NA	NA	NA	NA	NA	NA
PCNv1	HNRNPF	chr10.42898104.C.G	9.65928e-05	FALSE	0.224088	0.186586	0.175299	NA	0.295848	NA	8.33391e-05	9.65547e-05	NA	9.65928e-05	NA	2.76988e-05	NA	2.78039e-05	NA	NA	3.21811e-05	NA	NA	NA	NA	NA	9.24113e-06	NA	NA	NA	NA	NA	NA	NA	NA	NA	NA	NA	NA	NA	NA
PCNv1	HNRNPF	chr10.42898219.C.G	0.000106096	FALSE	0.174772	0.26958	0.272423	NA	0.119545	NA	0.000106096	9.65465e-05	NA	9.65959e-05	NA	3.52854e-05	NA	3.52984e-05	NA	NA	3.21812e-05	NA	NA	NA	NA	NA	1.17387e-05	NA	NA	NA	NA	NA	NA	NA	NA	NA	NA	NA	NA	NA	NA
PCNv1	HNRNPF	chr10.42898299.G.T	0.000108771	FALSE	0.166538	0.125714	0.126381	NA	0.223123	NA	0.000108771	9.65631e-05	NA	9.6593e-05	NA	3.62813e-05	NA	3.62252e-05	NA	NA	3.21847e-05	NA	NA	NA	NA	NA	1.20833e-05	NA	NA	NA	NA	NA	NA	NA	NA	NA	NA	NA	NA	NA	NA
PCNv1	HNRNPF	chr10.42898478.G.A	9.65959e-05	FALSE	0.174378	0.267389	0.272184	NA	0.119551	NA	9.41903e-05	9.65463e-05	NA	9.65959e-05	NA	3.1365e-05	NA	3.13463e-05	NA	NA	3.21815e-05	NA	NA	NA	NA	NA	1.04356e-05	NA	NA	NA	NA	NA	NA	NA	NA	NA	NA	NA	NA	NA	NA
PCNv1	HNRNPF	chr10.42898708.A.C	0.000359074	FALSE	0.218229	0.15862	0.170777	NA	0.29654	NA	0.000359074	9.65541e-05	NA	9.65944e-05	NA	0.000119688	NA	0.000163395	NA	NA	3.21845e-05	NA	NA	NA	NA	NA	5.44636e-05	NA	NA	NA	NA	NA	NA	NA	NA	NA	NA	NA	NA	NA	NA
PCNv1	HNRNPF	chr10.42898757.G.A	9.65935e-05	FALSE	0.158287	0.095166	0.189994	NA	0.123067	NA	8.35539e-05	9.65569e-05	NA	9.65935e-05	NA	2.7821e-05	NA	2.80158e-05	NA	NA	3.21852e-05	NA	NA	NA	NA	NA	9.32994e-06	NA	NA	NA	NA	NA	NA	NA	NA	NA	NA	NA	NA	NA	NA
PCNv1	HNRNPF	chr10.42899780.C.T	9.65928e-05	FALSE	0.225119	0.186701	0.17539	NA	0.295828	NA	8.09911e-05	9.6555e-05	NA	9.65928e-05	NA	2.69174e-05	NA	2.7019e-05	NA	NA	3.21812e-05	NA	NA	NA	NA	NA	8.97995e-06	NA	NA	NA	NA	NA	NA	NA	NA	NA	NA	NA	NA	NA	NA
PCNv1	HNRNPF	chr10.42899984.G.A	9.65928e-05	FALSE	0.224167	0.186604	0.175431	NA	0.295814	NA	8.13194e-05	9.65549e-05	NA	9.65928e-05	NA	2.70274e-05	NA	2.71292e-05	NA	NA	3.21812e-05	NA	NA	NA	NA	NA	9.01687e-06	NA	NA	NA	NA	NA	NA	NA	NA	NA	NA	NA	NA	NA	NA
PCNv1	HNRNPF	chr10.42900021.G.A	9.65933e-05	FALSE	0.157202	0.0944	0.192888	NA	0.124413	NA	7.65742e-05	9.65563e-05	NA	9.65933e-05	NA	2.55225e-05	NA	2.55282e-05	NA	NA	3.21831e-05	NA	NA	NA	NA	NA	8.50859e-06	NA	NA	NA	NA	NA	NA	NA	NA	NA	NA	NA	NA	NA	NA
PCNv1	HNRNPF	chr10.42900066.T.C	9.65928e-05	FALSE	0.226413	0.201857	0.176798	NA	0.295966	NA	7.87091e-05	9.65544e-05	NA	9.65928e-05	NA	2.61661e-05	NA	2.62593e-05	NA	NA	3.21811e-05	NA	NA	NA	NA	NA	8.72984e-06	NA	NA	NA	NA	NA	NA	NA	NA	NA	NA	NA	NA	NA	NA
PCNv1	HNRNPF	chr10.42900494.C.G	0.000160805	FALSE	0.239662	0.08793	0.170825	NA	0.269452	NA	9.683e-05	9.65619e-05	NA	0.000160805	NA	3.24489e-05	NA	3.21727e-05	NA	NA	5.36164e-05	NA	NA	NA	NA	NA	1.07839e-05	NA	NA	NA	NA	NA	NA	NA	NA	NA	NA	NA	NA	NA	NA
PCNv1	HNRNPF	chr10.42900816.T.C	9.65929e-05	FALSE	0.226358	0.201829	0.176781	NA	0.295882	NA	7.87976e-05	9.65544e-05	NA	9.65929e-05	NA	2.61962e-05	NA	2.63022e-05	NA	NA	3.21814e-05	NA	NA	NA	NA	NA	8.74444e-06	NA	NA	NA	NA	NA	NA	NA	NA	NA	NA	NA	NA	NA	NA
PCNv1	HNRNPF	chr10.42901036.A.G	9.92124e-05	FALSE	0.406464	0.483641	0.459577	NA	0.415751	NA	6.05665e-05	9.65284e-05	NA	9.92124e-05	NA	2.0175e-05	NA	2.07804e-05	NA	NA	3.30725e-05	NA	NA	NA	NA	NA	6.9356e-06	NA	NA	NA	NA	NA	NA	NA	NA	NA	NA	NA	NA	NA	NA
PCNv1	HNRNPF	chr10.42901145.G.A	9.65934e-05	FALSE	0.219672	0.185631	0.175369	NA	0.295909	NA	8.1174e-05	9.65548e-05	NA	9.65934e-05	NA	2.69827e-05	NA	2.83811e-05	NA	NA	3.21854e-05	NA	NA	NA	NA	NA	9.44162e-06	NA	NA	NA	NA	NA	NA	NA	NA	NA	NA	NA	NA	NA	NA
PCNv1	HNRNPF	chr10.42901945.T.C	9.65933e-05	FALSE	0.156419	0.094007	0.189991	NA	0.123694	NA	7.65756e-05	9.6557e-05	NA	9.65933e-05	NA	2.55249e-05	NA	2.55277e-05	NA	NA	3.21832e-05	NA	NA	NA	NA	NA	8.50903e-06	NA	NA	NA	NA	NA	NA	NA	NA	NA	NA	NA	NA	NA	NA
PCNv1	HNRNPF	chr10.42901956.C.T	9.65928e-05	FALSE	0.226193	0.201724	0.176691	NA	0.29565	NA	7.92938e-05	9.65541e-05	NA	9.65928e-05	NA	2.63657e-05	NA	2.64489e-05	NA	NA	3.21808e-05	NA	NA	NA	NA	NA	8.79456e-06	NA	NA	NA	NA	NA	NA	NA	NA	NA	NA	NA	NA	NA	NA
PCNv1	HNRNPF	chr10.42902746.C.T	0.000161133	FALSE	0.2122	0.179827	0.17538	NA	0.280974	NA	0.000161133	9.65547e-05	NA	9.65966e-05	NA	5.3707e-05	NA	7.92616e-05	NA	NA	3.21875e-05	NA	NA	NA	NA	NA	2.64208e-05	NA	NA	NA	NA	NA	NA	NA	NA	NA	NA	NA	NA	NA	NA
PCNv1	HNRNPF	chr10.42903089.G.A	9.65928e-05	FALSE	0.226275	0.201769	0.176749	NA	0.295764	NA	7.93755e-05	9.65542e-05	NA	9.65928e-05	NA	2.63897e-05	NA	2.64866e-05	NA	NA	3.21811e-05	NA	NA	NA	NA	NA	8.80613e-06	NA	NA	NA	NA	NA	NA	NA	NA	NA	NA	NA	NA	NA	NA
PCNv1	HNRNPF	chr10.42903150.T.C	9.66994e-05	FALSE	0.236589	0.086035	0.170997	NA	0.266639	NA	9.66994e-05	9.65609e-05	NA	9.6593e-05	NA	3.24113e-05	NA	3.21972e-05	NA	NA	3.21857e-05	NA	NA	NA	NA	NA	1.07943e-05	NA	NA	NA	NA	NA	NA	NA	NA	NA	NA	NA	NA	NA	NA
PCNv1	HNRNPF	chr10.42903404.C.T	9.65928e-05	FALSE	0.224014	0.186478	0.175344	NA	0.295695	NA	8.27802e-05	9.65547e-05	NA	9.65928e-05	NA	2.75131e-05	NA	2.76194e-05	NA	NA	3.21812e-05	NA	NA	NA	NA	NA	9.17988e-06	NA	NA	NA	NA	NA	NA	NA	NA	NA	NA	NA	NA	NA	NA
PCNv1	HNRNPF	chr10.42903407.C.A	9.65951e-05	FALSE	0.182317	0.315448	0.282759	NA	0.119749	NA	7.61852e-05	9.65446e-05	NA	9.65951e-05	NA	2.53812e-05	NA	2.53555e-05	NA	NA	3.21807e-05	NA	NA	NA	NA	NA	8.44371e-06	NA	NA	NA	NA	NA	NA	NA	NA	NA	NA	NA	NA	NA	NA
PCNv1	HNRNPF	chr10.42903556.C.A	9.65928e-05	FALSE	0.224021	0.186439	0.175345	NA	0.295716	NA	8.29434e-05	9.65548e-05	NA	9.65928e-05	NA	2.7566e-05	NA	2.76736e-05	NA	NA	3.21812e-05	NA	NA	NA	NA	NA	9.19742e-06	NA	NA	NA	NA	NA	NA	NA	NA	NA	NA	NA	NA	NA	NA
PCNv1	HNRNPF	chr10.42903591.T.A	9.679e-05	FALSE	0.236568	0.086016	0.170997	NA	0.266607	NA	9.679e-05	9.65609e-05	NA	9.6593e-05	NA	3.24422e-05	NA	3.22277e-05	NA	NA	3.21857e-05	NA	NA	NA	NA	NA	1.08047e-05	NA	NA	NA	NA	NA	NA	NA	NA	NA	NA	NA	NA	NA	NA
PCNv1	HNRNPF	chr10.42903768.T.C	9.68109e-05	FALSE	0.022302	0.006328	0.016369	NA	0.023753	NA	9.64228e-05	9.65989e-05	NA	9.68109e-05	NA	3.21331e-05	NA	3.2138e-05	NA	NA	3.22572e-05	NA	NA	NA	NA	NA	1.07091e-05	NA	NA	NA	NA	NA	NA	NA	NA	NA	NA	NA	NA	NA	NA
PCNv1	HNRNPF	chr10.42904021.G.A	9.65933e-05	FALSE	0.15693	0.094657	0.190076	NA	0.124381	NA	7.63271e-05	9.65568e-05	NA	9.65933e-05	NA	2.54399e-05	NA	2.54441e-05	NA	NA	3.21832e-05	NA	NA	NA	NA	NA	8.48044e-06	NA	NA	NA	NA	NA	NA	NA	NA	NA	NA	NA	NA	NA	NA
PCNv1	HNRNPF	chr10.42904133.A.G	9.65938e-05	FALSE	0.156682	0.096707	0.160467	NA	0.175457	NA	7.59024e-05	9.65607e-05	NA	9.65938e-05	NA	2.53039e-05	NA	2.52813e-05	NA	NA	3.21875e-05	NA	NA	NA	NA	NA	8.42877e-06	NA	NA	NA	NA	NA	NA	NA	NA	NA	NA	NA	NA	NA	NA
PCNv1	HNRNPF	chr10.42904353.A.G	9.65928e-05	FALSE	0.226324	0.201953	0.176802	NA	0.295794	NA	8.29809e-05	9.65543e-05	NA	9.65928e-05	NA	2.75796e-05	NA	2.76932e-05	NA	NA	3.21812e-05	NA	NA	NA	NA	NA	9.20437e-06	NA	NA	NA	NA	NA	NA	NA	NA	NA	NA	NA	NA	NA	NA
PCNv1	HNRNPF	chr10.42904567.C.A	9.65934e-05	FALSE	0.103648	0.160776	0.134961	NA	0.08508	NA	7.33744e-05	9.65657e-05	NA	9.65934e-05	NA	2.44348e-05	NA	2.44429e-05	NA	NA	3.21868e-05	NA	NA	NA	NA	NA	8.1398e-06	NA	NA	NA	NA	NA	NA	NA	NA	NA	NA	NA	NA	NA	NA
PCNv1	HNRNPF	chr10.42904722.G.A	9.65928e-05	FALSE	0.224023	0.186453	0.175346	NA	0.295716	NA	8.28455e-05	9.65547e-05	NA	9.65928e-05	NA	2.75344e-05	NA	2.76377e-05	NA	NA	3.21811e-05	NA	NA	NA	NA	NA	9.18578e-06	NA	NA	NA	NA	NA	NA	NA	NA	NA	NA	NA	NA	NA	NA
PCNv1	HNRNPF	chr10.42904898.C.T	9.65928e-05	FALSE	0.226277	0.20188	0.176775	NA	0.295723	NA	8.13199e-05	9.65543e-05	NA	9.65928e-05	NA	2.70308e-05	NA	2.7135e-05	NA	NA	3.21811e-05	NA	NA	NA	NA	NA	9.01993e-06	NA	NA	NA	NA	NA	NA	NA	NA	NA	NA	NA	NA	NA	NA
PCNv1	HNRNPF	chr10.42905068.G.A	9.65928e-05	FALSE	0.226392	0.201828	0.176758	NA	0.295943	NA	7.91269e-05	9.65543e-05	NA	9.65928e-05	NA	2.63072e-05	NA	2.63953e-05	NA	NA	3.21809e-05	NA	NA	NA	NA	NA	8.77578e-06	NA	NA	NA	NA	NA	NA	NA	NA	NA	NA	NA	NA	NA	NA
PCNv1	HNRNPF	chr10.42905305.A.G	9.65934e-05	FALSE	0.156635	0.096686	0.160468	NA	0.175349	NA	7.59499e-05	9.65619e-05	NA	9.65934e-05	NA	2.53243e-05	NA	2.52976e-05	NA	NA	3.21881e-05	NA	NA	NA	NA	NA	8.43584e-06	NA	NA	NA	NA	NA	NA	NA	NA	NA	NA	NA	NA	NA	NA
PCNv1	HNRNPF	chr10.42905360.G.A	9.65961e-05	FALSE	0.065348	0.016908	0.036133	NA	0.081586	NA	9.12457e-05	9.65856e-05	NA	9.65961e-05	NA	3.04109e-05	NA	3.04195e-05	NA	NA	3.21953e-05	NA	NA	NA	NA	NA	1.01386e-05	NA	NA	NA	NA	NA	NA	NA	NA	NA	NA	NA	NA	NA	NA
PCNv1	HNRNPF	chr10.42905501.T.C	9.65933e-05	FALSE	0.156332	0.094404	0.190036	NA	0.123482	NA	7.62702e-05	9.65569e-05	NA	9.65933e-05	NA	2.5419e-05	NA	2.54242e-05	NA	NA	3.21832e-05	NA	NA	NA	NA	NA	8.47315e-06	NA	NA	NA	NA	NA	NA	NA	NA	NA	NA	NA	NA	NA	NA
PCNv1	HNRNPF	chr10.42906268.C.T	9.65934e-05	FALSE	0.080968	0.018589	0.082933	NA	0.083803	NA	9.50454e-05	9.65834e-05	NA	9.65934e-05	NA	3.17987e-05	NA	3.16806e-05	NA	NA	3.21929e-05	NA	NA	NA	NA	NA	1.05995e-05	NA	NA	NA	NA	NA	NA	NA	NA	NA	NA	NA	NA	NA	NA
PCNv1	HNRNPF	chr10.42906561.T.A	9.68768e-05	FALSE	0.022111	0.006434	0.01593	NA	0.023601	NA	9.64352e-05	9.65984e-05	NA	9.68768e-05	NA	3.21355e-05	NA	3.21417e-05	NA	NA	3.22795e-05	NA	NA	NA	NA	NA	1.07096e-05	NA	NA	NA	NA	NA	NA	NA	NA	NA	NA	NA	NA	NA	NA
PCNv1	HNRNPF	chr10.42906721.G.C	0.000106703	FALSE	0.164912	0.121067	0.126042	NA	0.221484	NA	0.000106703	9.65631e-05	NA	9.65933e-05	NA	3.55286e-05	NA	3.55049e-05	NA	NA	3.21855e-05	NA	NA	NA	NA	NA	1.18205e-05	NA	NA	NA	NA	NA	NA	NA	NA	NA	NA	NA	NA	NA	NA
PCNv1	HNRNPF	chr10.42906761.G.C	9.65934e-05	FALSE	0.103107	0.158447	0.135063	NA	0.08482	NA	7.54774e-05	9.65665e-05	NA	9.65934e-05	NA	2.51169e-05	NA	2.51373e-05	NA	NA	3.21869e-05	NA	NA	NA	NA	NA	8.36485e-06	NA	NA	NA	NA	NA	NA	NA	NA	NA	NA	NA	NA	NA	NA
PCNv1	HNRNPF	chr10.42906809.A.T	9.95391e-05	FALSE	0.165407	0.124045	0.126458	NA	0.221562	NA	9.95391e-05	9.65631e-05	NA	9.65932e-05	NA	3.31975e-05	NA	3.31354e-05	NA	NA	3.21857e-05	NA	NA	NA	NA	NA	1.10511e-05	NA	NA	NA	NA	NA	NA	NA	NA	NA	NA	NA	NA	NA	NA
PCNv1	HNRNPF	chr10.42907526.T.C	0.000122745	FALSE	0.371443	0.227091	0.359652	NA	0.4173	NA	0.000122745	9.65317e-05	NA	9.65927e-05	NA	4.09138e-05	NA	4.0952e-05	NA	NA	3.21724e-05	NA	NA	NA	NA	NA	1.36208e-05	NA	NA	NA	NA	NA	NA	NA	NA	NA	NA	NA	NA	NA	NA
PCNv1	HNRNPF	chr10.42907649.T.C	9.65934e-05	FALSE	0.100227	0.073036	0.123749	NA	0.0931	NA	9.074e-05	9.65685e-05	NA	9.65934e-05	NA	3.02546e-05	NA	3.02364e-05	NA	NA	3.21881e-05	NA	NA	NA	NA	NA	1.00806e-05	NA	NA	NA	NA	NA	NA	NA	NA	NA	NA	NA	NA	NA	NA
PCNv1	HNRNPF	chr10.42907974.T.G	9.65957e-05	FALSE	0.173677	0.26553	0.272225	NA	0.118902	NA	8.82665e-05	9.65463e-05	NA	9.65957e-05	NA	2.93994e-05	NA	2.938e-05	NA	NA	3.21814e-05	NA	NA	NA	NA	NA	9.78136e-06	NA	NA	NA	NA	NA	NA	NA	NA	NA	NA	NA	NA	NA	NA
PCNv1	HNRNPF	chr10.42908280.T.G	0.000116128	FALSE	0.369952	0.213424	0.357758	NA	0.419865	NA	0.000116128	9.65322e-05	NA	9.65927e-05	NA	3.87055e-05	NA	3.93333e-05	NA	NA	3.21726e-05	NA	NA	NA	NA	NA	1.31116e-05	NA	NA	NA	NA	NA	NA	NA	NA	NA	NA	NA	NA	NA	NA
PCNv1	HNRNPF	chr10.42908386.G.A	9.65952e-05	FALSE	0.181849	0.313385	0.282753	NA	0.119793	NA	7.6223e-05	9.65446e-05	NA	9.65952e-05	NA	2.53944e-05	NA	2.53678e-05	NA	NA	3.21807e-05	NA	NA	NA	NA	NA	8.44806e-06	NA	NA	NA	NA	NA	NA	NA	NA	NA	NA	NA	NA	NA	NA
PCNv1	HNRNPF	chr10.42908593.C.T	9.6595e-05	FALSE	0.103233	0.15816	0.135191	NA	0.084263	NA	7.76388e-05	9.6566e-05	NA	9.6595e-05	NA	2.58405e-05	NA	2.58483e-05	NA	NA	3.21871e-05	NA	NA	NA	NA	NA	8.59785e-06	NA	NA	NA	NA	NA	NA	NA	NA	NA	NA	NA	NA	NA	NA
PCNv1	HNRNPF	chr10.42908791.C.T	0.000170619	FALSE	0.370942	0.225797	0.359665	NA	0.416148	NA	0.000170619	9.65317e-05	NA	9.65929e-05	NA	5.68725e-05	NA	5.73587e-05	NA	NA	3.21734e-05	NA	NA	NA	NA	NA	1.91188e-05	NA	NA	NA	NA	NA	NA	NA	NA	NA	NA	NA	NA	NA	NA
PCNv1	HNRNPF	chr10.42908888.G.A	9.74002e-05	FALSE	0.143147	0.260555	0.270586	NA	0.117249	NA	9.74002e-05	9.65466e-05	NA	9.65941e-05	NA	3.24315e-05	NA	3.24281e-05	NA	NA	3.21811e-05	NA	NA	NA	NA	NA	1.07959e-05	NA	NA	NA	NA	NA	NA	NA	NA	NA	NA	NA	NA	NA	NA
PCNv1	HNRNPF	chr10.42909376.C.A	0.00010185	FALSE	0.057409	0.013318	0.040643	NA	0.070369	NA	0.00010185	9.65855e-05	NA	9.65957e-05	NA	3.39502e-05	NA	4.42048e-05	NA	NA	3.21946e-05	NA	NA	NA	NA	NA	1.47349e-05	NA	NA	NA	NA	NA	NA	NA	NA	NA	NA	NA	NA	NA	NA
PCNv1	HNRNPF	chr10.42909438.C.T	9.65932e-05	FALSE	0.166257	0.126048	0.127075	NA	0.222417	NA	9.23918e-05	9.65636e-05	NA	9.65932e-05	NA	3.08591e-05	NA	3.07605e-05	NA	NA	3.21866e-05	NA	NA	NA	NA	NA	1.02742e-05	NA	NA	NA	NA	NA	NA	NA	NA	NA	NA	NA	NA	NA	NA
PCNv1	HNRNPF	chr10.42909451.C.T	9.65934e-05	FALSE	0.15661	0.096769	0.160516	NA	0.17528	NA	7.58681e-05	9.65606e-05	NA	9.65934e-05	NA	2.5292e-05	NA	2.52717e-05	NA	NA	3.2187e-05	NA	NA	NA	NA	NA	8.42532e-06	NA	NA	NA	NA	NA	NA	NA	NA	NA	NA	NA	NA	NA	NA
PCNv1	HNRNPF	chr10.42910510.T.A	0.000171631	FALSE	0.109699	0.043035	0.064204	NA	0.098668	NA	9.29457e-05	9.65812e-05	NA	0.000171631	NA	3.10102e-05	NA	3.0939e-05	NA	NA	5.72187e-05	NA	NA	NA	NA	NA	1.03246e-05	NA	NA	NA	NA	NA	NA	NA	NA	NA	NA	NA	NA	NA	NA
PCNv1	HNRNPF	chr10.42910775.C.T	9.65929e-05	FALSE	0.239185	0.089423	0.171076	NA	0.27022	NA	9.07677e-05	9.65588e-05	NA	9.65929e-05	NA	3.0347e-05	NA	3.02322e-05	NA	NA	3.21832e-05	NA	NA	NA	NA	NA	1.0112e-05	NA	NA	NA	NA	NA	NA	NA	NA	NA	NA	NA	NA	NA	NA
PCNv1	HNRNPF	chr10.42911062.C.T	9.66614e-05	FALSE	0.024534	0.006085	0.010645	NA	0.027513	NA	9.65267e-05	9.65997e-05	NA	9.66614e-05	NA	3.21611e-05	NA	3.2347e-05	NA	NA	3.22658e-05	NA	NA	NA	NA	NA	1.07915e-05	NA	NA	NA	NA	NA	NA	NA	NA	NA	NA	NA	NA	NA	NA
PCNv1	HNRNPF	chr10.42911084.A.G	9.65962e-05	FALSE	0.173563	0.265206	0.272198	NA	0.118762	NA	8.89602e-05	9.65463e-05	NA	9.65962e-05	NA	2.96282e-05	NA	2.96081e-05	NA	NA	3.21815e-05	NA	NA	NA	NA	NA	9.8568e-06	NA	NA	NA	NA	NA	NA	NA	NA	NA	NA	NA	NA	NA	NA
PCNv1	HNRNPF	chr10.42911232.A.G	9.96447e-05	FALSE	0.056465	0.013358	0.027495	NA	0.071465	NA	9.96447e-05	9.66043e-05	NA	9.65938e-05	NA	3.35216e-05	NA	3.36212e-05	NA	NA	3.22007e-05	NA	NA	NA	NA	NA	1.12967e-05	NA	NA	NA	NA	NA	NA	NA	NA	NA	NA	NA	NA	NA	NA
PCNv1	HNRNPF	chr10.42911790.T.C	9.65933e-05	FALSE	0.160246	0.123475	0.19187	NA	0.122585	NA	8.56453e-05	9.6557e-05	NA	9.65933e-05	NA	2.84794e-05	NA	2.85302e-05	NA	NA	3.21832e-05	NA	NA	NA	NA	NA	9.48336e-06	NA	NA	NA	NA	NA	NA	NA	NA	NA	NA	NA	NA	NA	NA
PCNv1	HNRNPF	chr10.42911986.T.C	0.000321527	FALSE	0.014769	0.018918	0.011479	NA	0.014451	NA	0.000321527	9.65946e-05	NA	9.65967e-05	NA	0.000107187	NA	0.000129899	NA	NA	3.21976e-05	NA	NA	NA	NA	NA	4.33034e-05	NA	NA	NA	NA	NA	NA	NA	NA	NA	NA	NA	NA	NA	NA
PCNv1	HNRNPF	chr10.42912259.T.C	9.65933e-05	FALSE	0.157857	0.094106	0.191234	NA	0.123097	NA	7.62794e-05	9.65566e-05	NA	9.65933e-05	NA	2.54198e-05	NA	2.5426e-05	NA	NA	3.21832e-05	NA	NA	NA	NA	NA	8.47298e-06	NA	NA	NA	NA	NA	NA	NA	NA	NA	NA	NA	NA	NA	NA
PCNv1	HNRNPF	chr10.42912357.C.T	9.65969e-05	FALSE	0.012443	0.008048	0.035713	NA	0.009253	NA	9.53493e-05	9.65912e-05	NA	9.65969e-05	NA	3.17549e-05	NA	3.18019e-05	NA	NA	3.21972e-05	NA	NA	NA	NA	NA	1.05898e-05	NA	NA	NA	NA	NA	NA	NA	NA	NA	NA	NA	NA	NA	NA
PCNv1	HNRNPF	chr10.42912358.G.A	9.68895e-05	FALSE	0.178113	0.313567	0.280451	NA	0.116501	NA	7.87476e-05	9.65462e-05	NA	9.68895e-05	NA	2.61885e-05	NA	2.61983e-05	NA	NA	3.22834e-05	NA	NA	NA	NA	NA	8.70428e-06	NA	NA	NA	NA	NA	NA	NA	NA	NA	NA	NA	NA	NA	NA
PCNv1	HNRNPF	chr10.42912482.G.A	9.70349e-05	FALSE	0.084434	0.097063	0.061566	NA	0.085846	NA	8.38513e-05	9.65794e-05	NA	9.70349e-05	NA	2.79229e-05	NA	2.96333e-05	NA	NA	3.23517e-05	NA	NA	NA	NA	NA	9.87205e-06	NA	NA	NA	NA	NA	NA	NA	NA	NA	NA	NA	NA	NA	NA
PCNv1	HNRNPF	chr10.42912641.G.A	9.65949e-05	FALSE	0.083031	0.150674	0.11823	NA	0.061393	NA	8.86011e-05	9.65696e-05	NA	9.65949e-05	NA	2.95624e-05	NA	3.0307e-05	NA	NA	3.21887e-05	NA	NA	NA	NA	NA	1.01112e-05	NA	NA	NA	NA	NA	NA	NA	NA	NA	NA	NA	NA	NA	NA
PCNv1	HNRNPF	chr10.42912968.A.G	9.65934e-05	FALSE	0.124339	0.035156	0.083987	NA	0.181324	NA	9.24281e-05	9.65734e-05	NA	9.65934e-05	NA	3.07876e-05	NA	3.14739e-05	NA	NA	3.21899e-05	NA	NA	NA	NA	NA	1.0484e-05	NA	NA	NA	NA	NA	NA	NA	NA	NA	NA	NA	NA	NA	NA
PCNv1	HNRNPF	chr10.42913547.A.G	0.000145482	FALSE	0.052096	0.100293	0.133505	NA	0.027682	NA	0.000145482	9.65711e-05	NA	9.69218e-05	NA	4.85008e-05	NA	4.68757e-05	NA	NA	3.23101e-05	NA	NA	NA	NA	NA	1.56769e-05	NA	NA	NA	NA	NA	NA	NA	NA	NA	NA	NA	NA	NA	NA
PCNv1	HNRNPF	chr10.42914009.T.G	0.000231744	FALSE	0.015332	0.02192	0.011873	NA	0.0145	NA	0.000231744	9.65958e-05	NA	9.6597e-05	NA	7.72589e-05	NA	9.9465e-05	NA	NA	3.21977e-05	NA	NA	NA	NA	NA	3.31578e-05	NA	NA	NA	NA	NA	NA	NA	NA	NA	NA	NA	NA	NA	NA
PCNv1	HNRNPF	chr10.42914752.G.A	9.65934e-05	FALSE	0.158238	0.099194	0.162168	NA	0.177147	NA	7.73248e-05	9.65626e-05	NA	9.65934e-05	NA	2.58076e-05	NA	2.57423e-05	NA	NA	3.21887e-05	NA	NA	NA	NA	NA	8.59362e-06	NA	NA	NA	NA	NA	NA	NA	NA	NA	NA	NA	NA	NA	NA
PCNv1	HNRNPF	chr10.42914756.G.A	0.000185886	FALSE	0.221953	0.124513	0.244176	NA	0.208998	NA	0.000102002	9.65471e-05	NA	0.000185886	NA	3.4051e-05	NA	7.32797e-05	NA	NA	6.19564e-05	NA	NA	NA	NA	NA	2.44219e-05	NA	NA	NA	NA	NA	NA	NA	NA	NA	NA	NA	NA	NA	NA
PCNv1	HNRNPF	chr10.42914757.A.T	0.000169965	FALSE	0.219618	0.108986	0.24277	NA	0.208856	NA	0.000105136	9.65473e-05	NA	0.000169965	NA	3.50483e-05	NA	8.608e-05	NA	NA	5.66507e-05	NA	NA	NA	NA	NA	2.8689e-05	NA	NA	NA	NA	NA	NA	NA	NA	NA	NA	NA	NA	NA	NA
PCNv1	HNRNPF	chr10.42915041.G.A	9.65933e-05	FALSE	0.154283	0.070103	0.188631	NA	0.123055	NA	7.98315e-05	9.65567e-05	NA	9.65933e-05	NA	2.65999e-05	NA	2.66044e-05	NA	NA	3.21834e-05	NA	NA	NA	NA	NA	8.86454e-06	NA	NA	NA	NA	NA	NA	NA	NA	NA	NA	NA	NA	NA	NA
PCNv1	HNRNPF	chr10.42915218.C.T	9.88676e-05	FALSE	0.220271	0.123639	0.244252	NA	0.207105	NA	9.88676e-05	9.65469e-05	NA	9.65932e-05	NA	3.29926e-05	NA	3.40558e-05	NA	NA	3.21793e-05	NA	NA	NA	NA	NA	1.13526e-05	NA	NA	NA	NA	NA	NA	NA	NA	NA	NA	NA	NA	NA	NA
PCNv1	HNRNPF	chr10.42915514.A.G	9.65934e-05	FALSE	0.158102	0.097661	0.16199	NA	0.177299	NA	7.81925e-05	9.65596e-05	NA	9.65934e-05	NA	2.60757e-05	NA	2.60302e-05	NA	NA	3.21863e-05	NA	NA	NA	NA	NA	8.68015e-06	NA	NA	NA	NA	NA	NA	NA	NA	NA	NA	NA	NA	NA	NA
PCNv1	HNRNPF	chr10.42916197.A.G	0.000108534	FALSE	0.218966	0.122234	0.243988	NA	0.208327	NA	0.000108534	9.65474e-05	NA	9.69431e-05	NA	3.61871e-05	NA	4.64836e-05	NA	NA	3.23087e-05	NA	NA	NA	NA	NA	1.54933e-05	NA	NA	NA	NA	NA	NA	NA	NA	NA	NA	NA	NA	NA	NA
PCNv1	HNRNPF	chr10.42916409.G.C	0.000106691	FALSE	0.219462	0.124568	0.244254	NA	0.20858	NA	0.000106691	9.6547e-05	NA	9.68328e-05	NA	3.55934e-05	NA	4.33587e-05	NA	NA	3.22716e-05	NA	NA	NA	NA	NA	1.4452e-05	NA	NA	NA	NA	NA	NA	NA	NA	NA	NA	NA	NA	NA	NA
PCNv1	HNRNPF	chr10.42916683.T.G	9.65948e-05	FALSE	0.17511	0.252908	0.13142	NA	0.207938	NA	6.67375e-05	9.65764e-05	NA	9.65948e-05	NA	2.21656e-05	NA	2.22021e-05	NA	NA	3.21846e-05	NA	NA	NA	NA	NA	7.36728e-06	NA	NA	NA	NA	NA	NA	NA	NA	NA	NA	NA	NA	NA	NA
PCNv1	HNRNPF	chr10.42916884.T.G	0.000109668	FALSE	0.219312	0.12441	0.24423	NA	0.20837	NA	0.000109668	9.6547e-05	NA	9.70075e-05	NA	3.65593e-05	NA	4.78166e-05	NA	NA	3.2331e-05	NA	NA	NA	NA	NA	1.59379e-05	NA	NA	NA	NA	NA	NA	NA	NA	NA	NA	NA	NA	NA	NA
PCNv1	HNRNPF	chr10.42916998.T.C	0.000112946	FALSE	0.217069	0.109381	0.242835	NA	0.208269	NA	0.000112946	9.65472e-05	NA	9.66489e-05	NA	3.76519e-05	NA	5.35279e-05	NA	NA	3.22118e-05	NA	NA	NA	NA	NA	1.7842e-05	NA	NA	NA	NA	NA	NA	NA	NA	NA	NA	NA	NA	NA	NA
PCNv1	HNRNPF	chr10.42917263.T.C	0.000100304	FALSE	0.057369	0.013431	0.040012	NA	0.070404	NA	0.000100304	9.65858e-05	NA	9.65968e-05	NA	3.34334e-05	NA	4.65646e-05	NA	NA	3.21957e-05	NA	NA	NA	NA	NA	1.55215e-05	NA	NA	NA	NA	NA	NA	NA	NA	NA	NA	NA	NA	NA	NA
PCNv1	HNRNPF	chr10.42917410.T.C	0.000100332	FALSE	0.057316	0.013426	0.040012	NA	0.070331	NA	0.000100332	9.65858e-05	NA	9.6597e-05	NA	3.34429e-05	NA	4.73663e-05	NA	NA	3.21957e-05	NA	NA	NA	NA	NA	1.57887e-05	NA	NA	NA	NA	NA	NA	NA	NA	NA	NA	NA	NA	NA	NA
PCNv1	HNRNPF	chr10.42917631.C.T	0.000131404	FALSE	0.41611	0.460371	0.465354	NA	0.331313	NA	7.44371e-05	9.65323e-05	NA	0.000131404	NA	2.47185e-05	NA	2.94296e-05	NA	NA	4.38092e-05	NA	NA	NA	NA	NA	9.82573e-06	NA	NA	NA	NA	NA	NA	NA	NA	NA	NA	NA	NA	NA	NA
PCNv1	HNRNPF	chr10.42918650.C.T	0.000160207	FALSE	0.148593	0.030305	0.182876	NA	0.123213	NA	0.000160207	9.65604e-05	NA	9.65933e-05	NA	5.34084e-05	NA	4.35365e-05	NA	NA	3.2184e-05	NA	NA	NA	NA	NA	1.45156e-05	NA	NA	NA	NA	NA	NA	NA	NA	NA	NA	NA	NA	NA	NA
PCNv1	HNRNPF	chr10.42918890.A.C	0.000111883	FALSE	0.220222	0.125293	0.244237	NA	0.209679	NA	0.000111883	9.6547e-05	NA	9.68259e-05	NA	3.72977e-05	NA	4.87206e-05	NA	NA	3.22693e-05	NA	NA	NA	NA	NA	1.62393e-05	NA	NA	NA	NA	NA	NA	NA	NA	NA	NA	NA	NA	NA	NA
PCNv1	HNRNPF	chr10.42919390.T.C	0.000100261	FALSE	0.057388	0.013444	0.040012	NA	0.070428	NA	0.000100261	9.65858e-05	NA	9.65967e-05	NA	3.34192e-05	NA	4.60998e-05	NA	NA	3.21956e-05	NA	NA	NA	NA	NA	1.53666e-05	NA	NA	NA	NA	NA	NA	NA	NA	NA	NA	NA	NA	NA	NA
PCNv1	HNRNPF	chr10.42919426.G.A	9.74599e-05	FALSE	0.233546	0.07879	0.171337	NA	0.263154	NA	9.74599e-05	9.65581e-05	NA	9.65931e-05	NA	3.25942e-05	NA	3.24454e-05	NA	NA	3.21846e-05	NA	NA	NA	NA	NA	1.08531e-05	NA	NA	NA	NA	NA	NA	NA	NA	NA	NA	NA	NA	NA	NA
PCNv1	HNRNPF	chr10.42919497.G.A	0.00010005	FALSE	0.172717	0.266485	0.271041	NA	0.119857	NA	0.00010005	9.65466e-05	NA	9.65963e-05	NA	3.33e-05	NA	3.32905e-05	NA	NA	3.21816e-05	NA	NA	NA	NA	NA	1.10784e-05	NA	NA	NA	NA	NA	NA	NA	NA	NA	NA	NA	NA	NA	NA
PCNv1	HNRNPF	chr10.42919645.A.G	0.000113556	FALSE	0.220258	0.125259	0.244254	NA	0.209743	NA	0.000113556	9.6547e-05	NA	9.6914e-05	NA	3.78555e-05	NA	5.1272e-05	NA	NA	3.22993e-05	NA	NA	NA	NA	NA	1.70897e-05	NA	NA	NA	NA	NA	NA	NA	NA	NA	NA	NA	NA	NA	NA
PCNv1	HNRNPF	chr10.42919921.T.G	0.000112328	FALSE	0.22028	0.1253	0.244271	NA	0.209635	NA	0.000112328	9.65478e-05	NA	9.68784e-05	NA	3.74725e-05	NA	4.96047e-05	NA	NA	3.22865e-05	NA	NA	NA	NA	NA	1.65334e-05	NA	NA	NA	NA	NA	NA	NA	NA	NA	NA	NA	NA	NA	NA
PCNv1	HNRNPF	chr10.42920515.C.T	9.69542e-05	FALSE	0.023039	0.006755	0.016122	NA	0.027846	NA	9.60663e-05	9.65921e-05	NA	9.69542e-05	NA	3.20127e-05	NA	3.20091e-05	NA	NA	3.23078e-05	NA	NA	NA	NA	NA	1.06653e-05	NA	NA	NA	NA	NA	NA	NA	NA	NA	NA	NA	NA	NA	NA
PCNv1	HNRNPF	chr10.42920804.G.T	0.000100721	FALSE	0.057348	0.013395	0.040013	NA	0.070383	NA	0.000100721	9.65858e-05	NA	9.65969e-05	NA	3.35727e-05	NA	4.8363e-05	NA	NA	3.21955e-05	NA	NA	NA	NA	NA	1.6121e-05	NA	NA	NA	NA	NA	NA	NA	NA	NA	NA	NA	NA	NA	NA
PCNv1	HNRNPF	chr10.42921081.G.A	9.65933e-05	FALSE	0.154652	0.070532	0.188655	NA	0.123528	NA	7.9539e-05	9.65567e-05	NA	9.65933e-05	NA	2.65044e-05	NA	2.65104e-05	NA	NA	3.21834e-05	NA	NA	NA	NA	NA	8.83387e-06	NA	NA	NA	NA	NA	NA	NA	NA	NA	NA	NA	NA	NA	NA
PCNv1	HNRNPF	chr10.42921106.A.G	0.000118004	FALSE	0.217965	0.110212	0.242835	NA	0.209567	NA	0.000118004	9.65474e-05	NA	9.70226e-05	NA	3.93388e-05	NA	6.35888e-05	NA	NA	3.23361e-05	NA	NA	NA	NA	NA	2.11952e-05	NA	NA	NA	NA	NA	NA	NA	NA	NA	NA	NA	NA	NA	NA
PCNv1	HNRNPF	chr10.42921129.A.C	0.00011905	FALSE	0.217881	0.110119	0.242842	NA	0.209454	NA	0.00011905	9.65473e-05	NA	9.68304e-05	NA	3.96876e-05	NA	6.31166e-05	NA	NA	3.22708e-05	NA	NA	NA	NA	NA	2.1038e-05	NA	NA	NA	NA	NA	NA	NA	NA	NA	NA	NA	NA	NA	NA
PCNv1	HNRNPF	chr10.42921269.A.G	0.00011801	FALSE	0.219893	0.1232	0.244013	NA	0.209645	NA	0.00011801	9.65486e-05	NA	9.69056e-05	NA	3.94079e-05	NA	5.69209e-05	NA	NA	3.22953e-05	NA	NA	NA	NA	NA	1.89716e-05	NA	NA	NA	NA	NA	NA	NA	NA	NA	NA	NA	NA	NA	NA
PCNv1	HNRNPF	chr10.42921296.G.T	0.000120573	FALSE	0.217964	0.110088	0.242843	NA	0.209592	NA	0.000120573	9.65482e-05	NA	9.65969e-05	NA	4.01933e-05	NA	6.02849e-05	NA	NA	3.21803e-05	NA	NA	NA	NA	NA	2.00941e-05	NA	NA	NA	NA	NA	NA	NA	NA	NA	NA	NA	NA	NA	NA
PCNv1	HNRNPF	chr10.42921384.T.A	0.00011938	FALSE	0.217892	0.110116	0.242861	NA	0.209464	NA	0.00011938	9.65482e-05	NA	9.68323e-05	NA	3.98001e-05	NA	6.35961e-05	NA	NA	3.22708e-05	NA	NA	NA	NA	NA	2.11973e-05	NA	NA	NA	NA	NA	NA	NA	NA	NA	NA	NA	NA	NA	NA
PCNv1	HNRNPF	chr10.42921413.T.C	9.73465e-05	FALSE	0.174444	0.299546	0.281758	NA	0.113342	NA	8.2942e-05	9.65451e-05	NA	9.73465e-05	NA	2.76075e-05	NA	2.75891e-05	NA	NA	3.24388e-05	NA	NA	NA	NA	NA	9.17666e-06	NA	NA	NA	NA	NA	NA	NA	NA	NA	NA	NA	NA	NA	NA
PCNv1	HNRNPF	chr10.42921533.G.C	0.000106483	FALSE	0.147994	0.027746	0.182704	NA	0.123157	NA	0.000106483	9.6561e-05	NA	9.65933e-05	NA	3.56268e-05	NA	3.61088e-05	NA	NA	3.21841e-05	NA	NA	NA	NA	NA	1.20781e-05	NA	NA	NA	NA	NA	NA	NA	NA	NA	NA	NA	NA	NA	NA
PCNv1	HNRNPF	chr10.42921761.T.C	0.00012021	FALSE	0.217894	0.110126	0.242839	NA	0.209479	NA	0.00012021	9.65482e-05	NA	9.68901e-05	NA	4.00723e-05	NA	6.51855e-05	NA	NA	3.22904e-05	NA	NA	NA	NA	NA	2.1727e-05	NA	NA	NA	NA	NA	NA	NA	NA	NA	NA	NA	NA	NA	NA
PCNv1	HNRNPF	chr10.42921944.C.T	0.000234906	FALSE	0.015411	0.022326	0.011878	NA	0.01452	NA	0.000234906	9.65958e-05	NA	9.65969e-05	NA	7.83131e-05	NA	9.66468e-05	NA	NA	3.21977e-05	NA	NA	NA	NA	NA	3.22187e-05	NA	NA	NA	NA	NA	NA	NA	NA	NA	NA	NA	NA	NA	NA
PCNv1	HNRNPF	chr10.42922201.C.T	0.000115487	FALSE	0.217941	0.110127	0.242835	NA	0.209548	NA	0.000115487	9.65482e-05	NA	9.67766e-05	NA	3.85128e-05	NA	5.77381e-05	NA	NA	3.22519e-05	NA	NA	NA	NA	NA	1.92447e-05	NA	NA	NA	NA	NA	NA	NA	NA	NA	NA	NA	NA	NA	NA
PCNv1	HNRNPF	chr10.42922221.T.C	0.000119027	FALSE	0.219844	0.123197	0.244002	NA	0.209563	NA	0.000119027	9.65484e-05	NA	9.69419e-05	NA	3.973e-05	NA	5.8471e-05	NA	NA	3.23078e-05	NA	NA	NA	NA	NA	1.94884e-05	NA	NA	NA	NA	NA	NA	NA	NA	NA	NA	NA	NA	NA	NA
PCNv1	HNRNPF	chr10.42922426.C.T	0.000118948	FALSE	0.220034	0.123218	0.244005	NA	0.20954	NA	0.000118948	9.65486e-05	NA	9.69986e-05	NA	3.97183e-05	NA	5.88794e-05	NA	NA	3.23269e-05	NA	NA	NA	NA	NA	1.96243e-05	NA	NA	NA	NA	NA	NA	NA	NA	NA	NA	NA	NA	NA	NA
PCNv1	HNRNPF	chr10.42922537.C.T	0.000115359	FALSE	0.219929	0.12358	0.24426	NA	0.209575	NA	0.000115359	9.65493e-05	NA	9.72344e-05	NA	3.8575e-05	NA	5.63958e-05	NA	NA	3.24066e-05	NA	NA	NA	NA	NA	1.87957e-05	NA	NA	NA	NA	NA	NA	NA	NA	NA	NA	NA	NA	NA	NA
PCNv1	HNRNPF	chr10.42923207.C.G	0.000100303	FALSE	0.057419	0.013443	0.040006	NA	0.070472	NA	0.000100303	9.65857e-05	NA	9.65966e-05	NA	3.34336e-05	NA	4.5704e-05	NA	NA	3.21954e-05	NA	NA	NA	NA	NA	1.52346e-05	NA	NA	NA	NA	NA	NA	NA	NA	NA	NA	NA	NA	NA	NA
PCNv1	HNRNPF	chr10.42923220.T.C	0.000111771	FALSE	0.218143	0.125728	0.243232	NA	0.205404	NA	0.000111771	9.65521e-05	NA	9.83314e-05	NA	3.74871e-05	NA	6.27454e-05	NA	NA	3.2773e-05	NA	NA	NA	NA	NA	2.09085e-05	NA	NA	NA	NA	NA	NA	NA	NA	NA	NA	NA	NA	NA	NA
PCNv1	HNRNPF	chr10.42923432.G.A	0.000103363	FALSE	0.057732	0.118127	0.136244	NA	0.032551	NA	0.000103363	9.65763e-05	NA	9.65973e-05	NA	3.47504e-05	NA	3.44172e-05	NA	NA	3.2211e-05	NA	NA	NA	NA	NA	1.15714e-05	NA	NA	NA	NA	NA	NA	NA	NA	NA	NA	NA	NA	NA	NA
PCNv1	HNRNPF	chr10.42923486.A.G	9.66471e-05	FALSE	0.173192	0.064931	0.180981	NA	0.114913	NA	8.64772e-05	9.66471e-05	NA	9.65936e-05	NA	2.87554e-05	NA	2.88357e-05	NA	NA	3.2217e-05	NA	NA	NA	NA	NA	9.58984e-06	NA	NA	NA	NA	NA	NA	NA	NA	NA	NA	NA	NA	NA	NA
PCNv1	HNRNPF	chr10.42923545.T.C	9.65934e-05	FALSE	0.1533	0.069937	0.187202	NA	0.119904	NA	7.99474e-05	9.65633e-05	NA	9.65934e-05	NA	2.66219e-05	NA	2.66364e-05	NA	NA	3.2184e-05	NA	NA	NA	NA	NA	8.8689e-06	NA	NA	NA	NA	NA	NA	NA	NA	NA	NA	NA	NA	NA	NA
PCNv1	HNRNPF	chr10.42923646.C.T	9.6595e-05	FALSE	0.087823	0.161484	0.104817	NA	0.06797	NA	8.30788e-05	9.65856e-05	NA	9.6595e-05	NA	2.79168e-05	NA	2.8266e-05	NA	NA	3.21916e-05	NA	NA	NA	NA	NA	9.48204e-06	NA	NA	NA	NA	NA	NA	NA	NA	NA	NA	NA	NA	NA	NA
PCNv1	HNRNPF	chr10.42923919.C.A	9.65934e-05	FALSE	0.184125	0.318684	0.282972	NA	0.124909	NA	6.88753e-05	9.65457e-05	NA	9.65934e-05	NA	2.29841e-05	NA	2.29269e-05	NA	NA	3.21813e-05	NA	NA	NA	NA	NA	7.65164e-06	NA	NA	NA	NA	NA	NA	NA	NA	NA	NA	NA	NA	NA	NA
PCNv1	HNRNPF	chr10.42923942.A.G	9.65944e-05	FALSE	0.047734	0.01133	0.03275	NA	0.058645	NA	9.51782e-05	9.65889e-05	NA	9.65944e-05	NA	3.16962e-05	NA	3.17176e-05	NA	NA	3.21948e-05	NA	NA	NA	NA	NA	1.05591e-05	NA	NA	NA	NA	NA	NA	NA	NA	NA	NA	NA	NA	NA	NA
PCNv1	HNRNPF	chr10.42924199.A.G	0.000137032	FALSE	0.217036	0.112832	0.242259	NA	0.205746	NA	0.000137032	9.65545e-05	NA	9.79434e-05	NA	4.56838e-05	NA	8.84549e-05	NA	NA	3.26431e-05	NA	NA	NA	NA	NA	2.94773e-05	NA	NA	NA	NA	NA	NA	NA	NA	NA	NA	NA	NA	NA	NA
PCNv1	HNRNPF	chr10.42924284.C.T	0.000109767	FALSE	0.217615	0.125829	0.24327	NA	0.205397	NA	0.000109767	9.65519e-05	NA	9.88357e-05	NA	3.68125e-05	NA	5.99077e-05	NA	NA	3.29389e-05	NA	NA	NA	NA	NA	1.99628e-05	NA	NA	NA	NA	NA	NA	NA	NA	NA	NA	NA	NA	NA	NA
PCNv1	HNRNPF	chr10.42924343.A.T	0.000119065	FALSE	0.218845	0.125874	0.243364	NA	0.205628	NA	0.000119065	9.65536e-05	NA	9.83443e-05	NA	3.99843e-05	NA	7.36009e-05	NA	NA	3.27767e-05	NA	NA	NA	NA	NA	2.45253e-05	NA	NA	NA	NA	NA	NA	NA	NA	NA	NA	NA	NA	NA	NA
PCNv1	HNRNPF	chr10.42924628.C.T	9.65934e-05	FALSE	0.151888	0.069881	0.186939	NA	0.119367	NA	7.97486e-05	9.65605e-05	NA	9.65934e-05	NA	2.65653e-05	NA	2.65734e-05	NA	NA	3.21836e-05	NA	NA	NA	NA	NA	8.8513e-06	NA	NA	NA	NA	NA	NA	NA	NA	NA	NA	NA	NA	NA	NA
PCNv1	HNRNPF	chr10.42924651.C.T	0.000135849	FALSE	0.215937	0.112884	0.242107	NA	0.205641	NA	0.000135849	9.65528e-05	NA	9.81077e-05	NA	4.52887e-05	NA	8.96441e-05	NA	NA	3.26983e-05	NA	NA	NA	NA	NA	2.98741e-05	NA	NA	NA	NA	NA	NA	NA	NA	NA	NA	NA	NA	NA	NA
PCNv1	HNRNPF	chr10.42924915.C.T	0.000106332	FALSE	0.055187	0.101208	0.13389	NA	0.032252	NA	0.000106332	9.65727e-05	NA	9.65967e-05	NA	3.5607e-05	NA	3.52038e-05	NA	NA	3.21919e-05	NA	NA	NA	NA	NA	1.17913e-05	NA	NA	NA	NA	NA	NA	NA	NA	NA	NA	NA	NA	NA	NA
PCNv1	HNRNPF	chr10.42925383.G.A	9.65935e-05	FALSE	0.151888	0.069807	0.187105	NA	0.119297	NA	7.9724e-05	9.65617e-05	NA	9.65935e-05	NA	2.65573e-05	NA	2.65662e-05	NA	NA	3.21837e-05	NA	NA	NA	NA	NA	8.84882e-06	NA	NA	NA	NA	NA	NA	NA	NA	NA	NA	NA	NA	NA	NA
PCNv1	HNRNPF	chr10.42925717.G.A	9.65959e-05	FALSE	0.02256	0.005842	0.014152	NA	0.027862	NA	9.49871e-05	9.65925e-05	NA	9.65959e-05	NA	3.16605e-05	NA	3.166e-05	NA	NA	3.2197e-05	NA	NA	NA	NA	NA	1.05527e-05	NA	NA	NA	NA	NA	NA	NA	NA	NA	NA	NA	NA	NA	NA
PCNv1	HNRNPF	chr10.42925821.A.G	0.00017165	FALSE	0.015375	0.022154	0.011879	NA	0.014617	NA	0.00017165	9.65958e-05	NA	9.65969e-05	NA	5.72245e-05	NA	6.98562e-05	NA	NA	3.21978e-05	NA	NA	NA	NA	NA	2.32876e-05	NA	NA	NA	NA	NA	NA	NA	NA	NA	NA	NA	NA	NA	NA
PCNv1	HNRNPF	chr10.42925838.G.A	9.65933e-05	FALSE	0.153792	0.069542	0.187102	NA	0.118435	NA	8.41426e-05	9.65617e-05	NA	9.65933e-05	NA	2.80405e-05	NA	2.8046e-05	NA	NA	3.21862e-05	NA	NA	NA	NA	NA	9.3466e-06	NA	NA	NA	NA	NA	NA	NA	NA	NA	NA	NA	NA	NA	NA
PCNv1	HNRNPF	chr10.42925889.C.T	9.6706e-05	FALSE	0.013107	0.005566	0.035169	NA	0.009108	NA	9.6706e-05	9.65912e-05	NA	9.6597e-05	NA	3.22485e-05	NA	3.22561e-05	NA	NA	3.21967e-05	NA	NA	NA	NA	NA	1.07559e-05	NA	NA	NA	NA	NA	NA	NA	NA	NA	NA	NA	NA	NA	NA
PCNv1	HNRNPF	chr10.42926267.C.A	9.86539e-05	FALSE	0.058094	0.013569	0.040023	NA	0.071157	NA	9.86539e-05	9.65859e-05	NA	9.65962e-05	NA	3.28836e-05	NA	4.1292e-05	NA	NA	3.21954e-05	NA	NA	NA	NA	NA	1.37639e-05	NA	NA	NA	NA	NA	NA	NA	NA	NA	NA	NA	NA	NA	NA
PCNv1	HNRNPF	chr10.42926507.T.G	9.65934e-05	FALSE	0.108506	0.165263	0.136745	NA	0.090591	NA	7.101e-05	9.65648e-05	NA	9.65934e-05	NA	2.36728e-05	NA	2.36694e-05	NA	NA	3.21866e-05	NA	NA	NA	NA	NA	7.89073e-06	NA	NA	NA	NA	NA	NA	NA	NA	NA	NA	NA	NA	NA	NA
PCNv1	HNRNPF	chr10.42927071.C.T	9.65959e-05	FALSE	0.022186	0.005845	0.014193	NA	0.026871	NA	9.49726e-05	9.65925e-05	NA	9.65959e-05	NA	3.16555e-05	NA	3.16547e-05	NA	NA	3.2197e-05	NA	NA	NA	NA	NA	1.05509e-05	NA	NA	NA	NA	NA	NA	NA	NA	NA	NA	NA	NA	NA	NA
PCNv1	HNRNPF	chr10.42927354.A.G	0.000154446	FALSE	0.217546	0.113507	0.242466	NA	0.206257	NA	0.000154446	9.6556e-05	NA	9.82372e-05	NA	5.14903e-05	NA	0.000105257	NA	NA	3.27404e-05	NA	NA	NA	NA	NA	3.50751e-05	NA	NA	NA	NA	NA	NA	NA	NA	NA	NA	NA	NA	NA	NA
PCNv1	HNRNPF	chr10.42927991.T.C	9.65934e-05	FALSE	0.108092	0.16445	0.135628	NA	0.090395	NA	7.27981e-05	9.65652e-05	NA	9.65934e-05	NA	2.4275e-05	NA	2.42607e-05	NA	NA	3.21868e-05	NA	NA	NA	NA	NA	8.0899e-06	NA	NA	NA	NA	NA	NA	NA	NA	NA	NA	NA	NA	NA	NA
PCNv1	HNRNPF	chr10.42928060.C.A	9.65934e-05	FALSE	0.179618	0.292163	0.278137	NA	0.124372	NA	8.39173e-05	9.65513e-05	NA	9.65934e-05	NA	2.81406e-05	NA	2.79441e-05	NA	NA	3.21847e-05	NA	NA	NA	NA	NA	9.37189e-06	NA	NA	NA	NA	NA	NA	NA	NA	NA	NA	NA	NA	NA	NA
PCNv1	HNRNPF	chr10.42928112.G.A	9.65934e-05	FALSE	0.107981	0.164099	0.13511	NA	0.090413	NA	7.06328e-05	9.6565e-05	NA	9.65934e-05	NA	2.35466e-05	NA	2.35424e-05	NA	NA	3.21866e-05	NA	NA	NA	NA	NA	7.84828e-06	NA	NA	NA	NA	NA	NA	NA	NA	NA	NA	NA	NA	NA	NA
PCNv1	HNRNPF	chr10.42928178.T.A	9.65933e-05	FALSE	0.167315	0.163656	0.168076	NA	0.178522	NA	7.8286e-05	9.65576e-05	NA	9.65933e-05	NA	2.60633e-05	NA	2.65277e-05	NA	NA	3.21843e-05	NA	NA	NA	NA	NA	8.83214e-06	NA	NA	NA	NA	NA	NA	NA	NA	NA	NA	NA	NA	NA	NA
PCNv1	HNRNPF	chr10.42928261.C.T	0.000132261	FALSE	0.216732	0.113752	0.242533	NA	0.206709	NA	0.000132261	9.65547e-05	NA	9.77686e-05	NA	4.40934e-05	NA	8.28153e-05	NA	NA	3.25849e-05	NA	NA	NA	NA	NA	2.75981e-05	NA	NA	NA	NA	NA	NA	NA	NA	NA	NA	NA	NA	NA	NA
PCNv1	HNRNPF	chr10.42928389.T.C	0.000151789	FALSE	0.217525	0.113546	0.242574	NA	0.206195	NA	0.000151789	9.6557e-05	NA	9.78112e-05	NA	5.06048e-05	NA	9.70394e-05	NA	NA	3.25984e-05	NA	NA	NA	NA	NA	3.23378e-05	NA	NA	NA	NA	NA	NA	NA	NA	NA	NA	NA	NA	NA	NA
PCNv1	HNRNPF	chr10.42928611.T.C	9.6596e-05	FALSE	0.148953	0.083476	0.112845	NA	0.211354	NA	9.65331e-05	9.65765e-05	NA	9.6596e-05	NA	3.24429e-05	NA	3.50337e-05	NA	NA	3.21861e-05	NA	NA	NA	NA	NA	1.17456e-05	NA	NA	NA	NA	NA	NA	NA	NA	NA	NA	NA	NA	NA	NA
PCNv1	HNRNPF	chr10.42929056.T.G	9.93964e-05	FALSE	0.057701	0.013532	0.040165	NA	0.070821	NA	9.93964e-05	9.65856e-05	NA	9.65969e-05	NA	3.31319e-05	NA	4.47907e-05	NA	NA	3.21952e-05	NA	NA	NA	NA	NA	1.49302e-05	NA	NA	NA	NA	NA	NA	NA	NA	NA	NA	NA	NA	NA	NA
PCNv1	HNRNPF	chr10.42929170.T.C	0.000153046	FALSE	0.216437	0.113163	0.242548	NA	0.206267	NA	0.000153046	9.65577e-05	NA	9.77443e-05	NA	5.10245e-05	NA	9.69808e-05	NA	NA	3.2576e-05	NA	NA	NA	NA	NA	3.23183e-05	NA	NA	NA	NA	NA	NA	NA	NA	NA	NA	NA	NA	NA	NA
PCNv1	HNRNPF	chr10.42929325.C.T	0.000129575	FALSE	0.403034	0.446665	0.473301	NA	0.331827	NA	6.13926e-05	9.65306e-05	NA	0.000129575	NA	2.04339e-05	NA	2.23198e-05	NA	NA	4.31969e-05	NA	NA	NA	NA	NA	7.45842e-06	NA	NA	NA	NA	NA	NA	NA	NA	NA	NA	NA	NA	NA	NA
PCNv1	HNRNPF	chr10.42929790.C.G	9.66868e-05	FALSE	0.02523	0.005891	0.023851	NA	0.034925	NA	9.51628e-05	9.6616e-05	NA	9.66868e-05	NA	3.1685e-05	NA	3.17134e-05	NA	NA	3.22169e-05	NA	NA	NA	NA	NA	1.05559e-05	NA	NA	NA	NA	NA	NA	NA	NA	NA	NA	NA	NA	NA	NA
PCNv1	HNRNPF	chr10.42929826.G.A	9.65935e-05	FALSE	0.151532	0.093441	0.113251	NA	0.207876	NA	9.17147e-05	9.65783e-05	NA	9.65935e-05	NA	3.08151e-05	NA	3.24153e-05	NA	NA	3.21861e-05	NA	NA	NA	NA	NA	1.08588e-05	NA	NA	NA	NA	NA	NA	NA	NA	NA	NA	NA	NA	NA	NA
PCNv1	HNRNPF	chr10.42929831.C.T	0.00108065	FALSE	0.016841	0.029802	0.013443	NA	0.014573	NA	0.00108065	9.65945e-05	NA	9.65968e-05	NA	0.00036027	NA	0.000451809	NA	NA	3.21975e-05	NA	NA	NA	NA	NA	0.000150621	NA	NA	NA	NA	NA	NA	NA	NA	NA	NA	NA	NA	NA	NA
PCNv1	HNRNPF	chr10.42929980.G.A	9.6593e-05	FALSE	0.232875	0.072423	0.170539	NA	0.262605	NA	8.53505e-05	9.6561e-05	NA	9.6593e-05	NA	2.85183e-05	NA	2.84265e-05	NA	NA	3.21845e-05	NA	NA	NA	NA	NA	9.50299e-06	NA	NA	NA	NA	NA	NA	NA	NA	NA	NA	NA	NA	NA	NA
PCNv1	HNRNPF	chr10.42930626.C.T	9.72953e-05	FALSE	0.226225	0.18053	0.247909	NA	0.206458	NA	7.17004e-05	9.65607e-05	NA	9.72953e-05	NA	2.39956e-05	NA	2.5182e-05	NA	NA	3.2424e-05	NA	NA	NA	NA	NA	8.37262e-06	NA	NA	NA	NA	NA	NA	NA	NA	NA	NA	NA	NA	NA	NA
PCNv1	HNRNPF	chr10.42930784.C.T	9.94133e-05	FALSE	0.057703	0.013558	0.040142	NA	0.070822	NA	9.94133e-05	9.65856e-05	NA	9.65969e-05	NA	3.31376e-05	NA	4.43387e-05	NA	NA	3.21952e-05	NA	NA	NA	NA	NA	1.47796e-05	NA	NA	NA	NA	NA	NA	NA	NA	NA	NA	NA	NA	NA	NA
PCNv1	HNRNPF	chr10.42930898.G.A	9.65934e-05	FALSE	0.152337	0.06987	0.187315	NA	0.119943	NA	7.96532e-05	9.65628e-05	NA	9.65934e-05	NA	2.65531e-05	NA	2.65549e-05	NA	NA	3.21837e-05	NA	NA	NA	NA	NA	8.85144e-06	NA	NA	NA	NA	NA	NA	NA	NA	NA	NA	NA	NA	NA	NA
PCNv1	HNRNPF	chr10.42931361.C.A	0.000276962	FALSE	0.217023	0.112427	0.241157	NA	0.20451	NA	0.000276962	9.65595e-05	NA	9.65933e-05	NA	9.23437e-05	NA	0.000102223	NA	NA	3.21805e-05	NA	NA	NA	NA	NA	3.40876e-05	NA	NA	NA	NA	NA	NA	NA	NA	NA	NA	NA	NA	NA	NA
PCNv1	HNRNPF	chr10.42931401.C.T	0.000161416	FALSE	0.054734	0.090761	0.131577	NA	0.033188	NA	0.000161416	9.65852e-05	NA	9.66256e-05	NA	5.38197e-05	NA	4.3692e-05	NA	NA	3.2272e-05	NA	NA	NA	NA	NA	1.48144e-05	NA	NA	NA	NA	NA	NA	NA	NA	NA	NA	NA	NA	NA	NA
PCNv1	HNRNPF	chr10.42931577.C.A	9.67073e-05	FALSE	0.250397	0.074635	0.270895	NA	0.259967	NA	8.62168e-05	9.65473e-05	NA	9.67073e-05	NA	2.8769e-05	NA	2.86979e-05	NA	NA	3.22692e-05	NA	NA	NA	NA	NA	9.57665e-06	NA	NA	NA	NA	NA	NA	NA	NA	NA	NA	NA	NA	NA	NA
PCNv1	HNRNPF	chr10.42931603.T.C	0.00243153	FALSE	0.074212	0.042216	0.053658	NA	0.085091	NA	0.00243153	9.6583e-05	NA	9.69278e-05	NA	0.000810626	NA	0.00178294	NA	NA	3.23021e-05	NA	NA	NA	NA	NA	0.000594379	NA	NA	NA	NA	NA	NA	NA	NA	NA	NA	NA	NA	NA	NA
PCNv1	HNRNPF	chr10.42931789.C.G	9.65932e-05	FALSE	0.157062	0.125474	0.117452	NA	0.20908	NA	8.60058e-05	9.65766e-05	NA	9.65932e-05	NA	2.8869e-05	NA	2.93869e-05	NA	NA	3.21863e-05	NA	NA	NA	NA	NA	9.84919e-06	NA	NA	NA	NA	NA	NA	NA	NA	NA	NA	NA	NA	NA	NA
PCNv1	HNRNPF	chr10.42932386.T.C	0.00242877	FALSE	0.098341	0.084454	0.062932	NA	0.088005	NA	0.00242877	9.65795e-05	NA	9.68669e-05	NA	0.000809642	NA	0.00161267	NA	NA	3.22821e-05	NA	NA	NA	NA	NA	0.000537563	NA	NA	NA	NA	NA	NA	NA	NA	NA	NA	NA	NA	NA	NA
PCNv1	HNRNPF	chr10.42932394.G.T	0.00227601	FALSE	0.098446	0.084557	0.062959	NA	0.088119	NA	0.00227601	9.65794e-05	NA	9.68073e-05	NA	0.000758716	NA	0.0014757	NA	NA	3.22619e-05	NA	NA	NA	NA	NA	0.000491908	NA	NA	NA	NA	NA	NA	NA	NA	NA	NA	NA	NA	NA	NA
PCNv1	HNRNPF	chr10.42932603.G.C	0.00925551	FALSE	0.093274	0.050556	0.057273	NA	0.088274	NA	0.00925551	9.65808e-05	NA	0.00010022	NA	0.00308506	NA	0.0081628	NA	NA	3.34075e-05	NA	NA	NA	NA	NA	0.00272088	NA	NA	NA	NA	NA	NA	NA	NA	NA	NA	NA	NA	NA	NA
PCNv1	HNRNPF	chr10.42932640.T.C	0.00319617	FALSE	0.096892	0.052551	0.05728	NA	0.09087	NA	0.00319617	9.65808e-05	NA	9.65975e-05	NA	0.00106535	NA	0.00197796	NA	NA	3.21947e-05	NA	NA	NA	NA	NA	0.000659299	NA	NA	NA	NA	NA	NA	NA	NA	NA	NA	NA	NA	NA	NA
PCNv1	HNRNPF	chr10.42932735.T.G	0.00378387	FALSE	0.092674	0.047192	0.056516	NA	0.088144	NA	0.00378387	9.6581e-05	NA	9.71387e-05	NA	0.00126126	NA	0.00296902	NA	NA	3.23764e-05	NA	NA	NA	NA	NA	0.000989662	NA	NA	NA	NA	NA	NA	NA	NA	NA	NA	NA	NA	NA	NA
PCNv1	HNRNPF	chr10.42932782.G.C	0.00743979	FALSE	0.093004	0.050468	0.057311	NA	0.08782	NA	0.00743979	9.65808e-05	NA	9.72355e-05	NA	0.00247984	NA	0.00616846	NA	NA	3.24117e-05	NA	NA	NA	NA	NA	0.00205611	NA	NA	NA	NA	NA	NA	NA	NA	NA	NA	NA	NA	NA	NA
PCNv1	HNRNPF	chr10.42932818.G.A	0.00409036	FALSE	0.093693	0.050317	0.05726	NA	0.087639	NA	0.00409036	9.65808e-05	NA	9.71484e-05	NA	0.00136341	NA	0.00334343	NA	NA	3.23816e-05	NA	NA	NA	NA	NA	0.00111445	NA	NA	NA	NA	NA	NA	NA	NA	NA	NA	NA	NA	NA	NA
PCNv1	HNRNPF	chr10.42932839.G.A	9.65933e-05	FALSE	0.153727	0.069812	0.186291	NA	0.12076	NA	8.44062e-05	9.65683e-05	NA	9.65933e-05	NA	2.81604e-05	NA	2.81313e-05	NA	NA	3.21882e-05	NA	NA	NA	NA	NA	9.38567e-06	NA	NA	NA	NA	NA	NA	NA	NA	NA	NA	NA	NA	NA	NA
PCNv1	HNRNPF	chr10.42932929.A.T	9.65972e-05	FALSE	0.057914	0.013531	0.040359	NA	0.071085	NA	9.47549e-05	9.65856e-05	NA	9.65972e-05	NA	3.15733e-05	NA	3.24902e-05	NA	NA	3.21955e-05	NA	NA	NA	NA	NA	1.083e-05	NA	NA	NA	NA	NA	NA	NA	NA	NA	NA	NA	NA	NA	NA
PCNv1	HNRNPF	chr10.42933020.C.T	0.00510309	FALSE	0.093015	0.050466	0.057331	NA	0.087834	NA	0.00510309	9.65808e-05	NA	9.75578e-05	NA	0.00170097	NA	0.00421628	NA	NA	3.25201e-05	NA	NA	NA	NA	NA	0.0014054	NA	NA	NA	NA	NA	NA	NA	NA	NA	NA	NA	NA	NA	NA
PCNv1	HNRNPF	chr10.42933118.C.T	9.65973e-05	FALSE	0.057899	0.013529	0.040351	NA	0.071067	NA	9.46656e-05	9.65856e-05	NA	9.65973e-05	NA	3.15439e-05	NA	3.24514e-05	NA	NA	3.21956e-05	NA	NA	NA	NA	NA	1.08166e-05	NA	NA	NA	NA	NA	NA	NA	NA	NA	NA	NA	NA	NA	NA
PCNv1	HNRNPF	chr10.42933480.C.G	0.00700922	FALSE	0.092998	0.050492	0.057332	NA	0.087801	NA	0.00700922	9.65808e-05	NA	9.7927e-05	NA	0.00233632	NA	0.00588795	NA	NA	3.26432e-05	NA	NA	NA	NA	NA	0.00196261	NA	NA	NA	NA	NA	NA	NA	NA	NA	NA	NA	NA	NA	NA
PCNv1	HNRNPF	chr10.42933485.G.T	0.000117408	FALSE	0.103743	0.13522	0.06428	NA	0.104017	NA	0.000117408	9.65768e-05	NA	9.65933e-05	NA	3.91368e-05	NA	3.89084e-05	NA	NA	3.21904e-05	NA	NA	NA	NA	NA	1.2971e-05	NA	NA	NA	NA	NA	NA	NA	NA	NA	NA	NA	NA	NA	NA
PCNv1	HNRNPF	chr10.42933891.T.C	0.00131393	FALSE	0.097523	0.077648	0.062128	NA	0.08835	NA	0.00131393	9.65796e-05	NA	9.70693e-05	NA	0.000437999	NA	0.000918261	NA	NA	3.23512e-05	NA	NA	NA	NA	NA	0.000306086	NA	NA	NA	NA	NA	NA	NA	NA	NA	NA	NA	NA	NA	NA
PCNv1	HNRNPF	chr10.42934162.T.C	0.00214538	FALSE	0.097293	0.081381	0.060871	NA	0.087361	NA	0.00214538	9.65816e-05	NA	9.71336e-05	NA	0.000715219	NA	0.00156248	NA	NA	3.2372e-05	NA	NA	NA	NA	NA	0.000520828	NA	NA	NA	NA	NA	NA	NA	NA	NA	NA	NA	NA	NA	NA
PCNv1	HNRNPF	chr10.42934350.G.A	0.00345738	FALSE	0.092061	0.04884	0.055606	NA	0.086936	NA	0.00345738	9.65815e-05	NA	0.000100351	NA	0.00115253	NA	0.002962	NA	NA	3.34487e-05	NA	NA	NA	NA	NA	0.000987356	NA	NA	NA	NA	NA	NA	NA	NA	NA	NA	NA	NA	NA	NA
PCNv1	HNRNPF	chr10.42934466.T.A	9.66332e-05	FALSE	0.154715	0.109615	0.115975	NA	0.209005	NA	8.90362e-05	9.66332e-05	NA	9.65934e-05	NA	3.02056e-05	NA	3.10594e-05	NA	NA	3.22075e-05	NA	NA	NA	NA	NA	1.0471e-05	NA	NA	NA	NA	NA	NA	NA	NA	NA	NA	NA	NA	NA	NA
PCNv1	HNRNPF	chr10.42934481.C.T	9.6645e-05	FALSE	0.154813	0.10979	0.11594	NA	0.209136	NA	8.76205e-05	9.6645e-05	NA	9.65933e-05	NA	2.97306e-05	NA	3.03954e-05	NA	NA	3.22114e-05	NA	NA	NA	NA	NA	1.02476e-05	NA	NA	NA	NA	NA	NA	NA	NA	NA	NA	NA	NA	NA	NA
PCNv1	HNRNPF	chr10.42934866.T.A	9.66263e-05	FALSE	0.281432	0.333597	0.258015	NA	0.311035	NA	6.19893e-05	9.66263e-05	NA	9.65932e-05	NA	2.05419e-05	NA	2.06289e-05	NA	NA	3.22044e-05	NA	NA	NA	NA	NA	6.83177e-06	NA	NA	NA	NA	NA	NA	NA	NA	NA	NA	NA	NA	NA	NA
PCNv1	HNRNPF	chr10.42935016.C.T	9.65933e-05	FALSE	0.107097	0.10181	0.12767	NA	0.099473	NA	7.74394e-05	9.65697e-05	NA	9.65933e-05	NA	2.57736e-05	NA	2.58104e-05	NA	NA	3.2188e-05	NA	NA	NA	NA	NA	8.59027e-06	NA	NA	NA	NA	NA	NA	NA	NA	NA	NA	NA	NA	NA	NA
PCNv1	HNRNPF	chr10.42935387.A.C	0.00315909	FALSE	0.092146	0.04886	0.055614	NA	0.087071	NA	0.00315909	9.65815e-05	NA	9.94174e-05	NA	0.00105309	NA	0.00265528	NA	NA	3.31376e-05	NA	NA	NA	NA	NA	0.000885114	NA	NA	NA	NA	NA	NA	NA	NA	NA	NA	NA	NA	NA	NA
PCNv1	HNRNPF	chr10.42935725.G.A	9.66462e-05	FALSE	0.22538	0.260042	0.172072	NA	0.282093	NA	6.25736e-05	9.66462e-05	NA	9.65928e-05	NA	2.08448e-05	NA	2.0856e-05	NA	NA	3.22145e-05	NA	NA	NA	NA	NA	6.94709e-06	NA	NA	NA	NA	NA	NA	NA	NA	NA	NA	NA	NA	NA	NA
PCNv1	HNRNPF	chr10.42935908.C.T	0.00299987	FALSE	0.092114	0.04889	0.055606	NA	0.086946	NA	0.00299987	9.65815e-05	NA	0.000100702	NA	0.00100002	NA	0.00256852	NA	NA	3.35658e-05	NA	NA	NA	NA	NA	0.000856194	NA	NA	NA	NA	NA	NA	NA	NA	NA	NA	NA	NA	NA	NA
PCNv1	HNRNPF	chr10.42935953.C.G	0.00302743	FALSE	0.092136	0.04887	0.055596	NA	0.087057	NA	0.00302743	9.65815e-05	NA	9.72311e-05	NA	0.0010092	NA	0.00244329	NA	NA	3.24063e-05	NA	NA	NA	NA	NA	0.000814452	NA	NA	NA	NA	NA	NA	NA	NA	NA	NA	NA	NA	NA	NA
PCNv1	HNRNPF	chr10.42936313.C.A	9.65934e-05	FALSE	0.116518	0.220962	0.143308	NA	0.088213	NA	9.31016e-05	9.6564e-05	NA	9.65934e-05	NA	3.09399e-05	NA	3.10336e-05	NA	NA	3.21863e-05	NA	NA	NA	NA	NA	1.03127e-05	NA	NA	NA	NA	NA	NA	NA	NA	NA	NA	NA	NA	NA	NA
PCNv1	HNRNPF	chr10.42936627.G.A	0.00200065	FALSE	0.092114	0.048831	0.055617	NA	0.086941	NA	0.00200065	9.65815e-05	NA	9.98808e-05	NA	0.00066692	NA	0.00165918	NA	NA	3.32921e-05	NA	NA	NA	NA	NA	0.000553069	NA	NA	NA	NA	NA	NA	NA	NA	NA	NA	NA	NA	NA	NA
PCNv1	HNRNPF	chr10.42936776.C.T	9.65933e-05	FALSE	0.09458	0.085162	0.087411	NA	0.098979	NA	8.60939e-05	9.65876e-05	NA	9.65933e-05	NA	2.89055e-05	NA	2.8688e-05	NA	NA	3.21945e-05	NA	NA	NA	NA	NA	9.63441e-06	NA	NA	NA	NA	NA	NA	NA	NA	NA	NA	NA	NA	NA	NA
PCNv1	HNRNPF	chr10.42936892.C.T	9.69721e-05	FALSE	0.022406	0.007317	0.017244	NA	0.023694	NA	9.65963e-05	9.65949e-05	NA	9.69721e-05	NA	3.21826e-05	NA	3.2193e-05	NA	NA	3.23123e-05	NA	NA	NA	NA	NA	1.07237e-05	NA	NA	NA	NA	NA	NA	NA	NA	NA	NA	NA	NA	NA	NA
PCNv1	HNRNPF	chr10.42936893.G.A	0.00200386	FALSE	0.092205	0.048829	0.055609	NA	0.087091	NA	0.00200386	9.65815e-05	NA	0.000100077	NA	0.000667992	NA	0.00166731	NA	NA	3.33575e-05	NA	NA	NA	NA	NA	0.000555779	NA	NA	NA	NA	NA	NA	NA	NA	NA	NA	NA	NA	NA	NA
PCNv1	HNRNPF	chr10.42936933.G.A	9.66204e-05	FALSE	0.151931	0.089127	0.114341	NA	0.209237	NA	9.13248e-05	9.66204e-05	NA	9.65934e-05	NA	3.09435e-05	NA	3.19355e-05	NA	NA	3.22034e-05	NA	NA	NA	NA	NA	1.07586e-05	NA	NA	NA	NA	NA	NA	NA	NA	NA	NA	NA	NA	NA	NA
PCNv1	HNRNPF	chr10.42937031.G.A	9.65934e-05	FALSE	0.159795	0.072143	0.186609	NA	0.124772	NA	8.55517e-05	9.65669e-05	NA	9.65934e-05	NA	2.85484e-05	NA	2.85108e-05	NA	NA	3.21881e-05	NA	NA	NA	NA	NA	9.51434e-06	NA	NA	NA	NA	NA	NA	NA	NA	NA	NA	NA	NA	NA	NA
PCNv1	HNRNPF	chr10.42937278.C.A	9.65938e-05	FALSE	0.063378	0.022698	0.034488	NA	0.078303	NA	9.23395e-05	9.65894e-05	NA	9.65938e-05	NA	3.08351e-05	NA	3.07654e-05	NA	NA	3.21963e-05	NA	NA	NA	NA	NA	1.02764e-05	NA	NA	NA	NA	NA	NA	NA	NA	NA	NA	NA	NA	NA	NA
PCNv1	HNRNPF	chr10.42937360.G.A	9.65934e-05	FALSE	0.115967	0.218144	0.142602	NA	0.088197	NA	8.55372e-05	9.65649e-05	NA	9.65934e-05	NA	2.84239e-05	NA	2.85198e-05	NA	NA	3.21867e-05	NA	NA	NA	NA	NA	9.47714e-06	NA	NA	NA	NA	NA	NA	NA	NA	NA	NA	NA	NA	NA	NA
PCNv1	HNRNPF	chr10.42937481.A.C	0.00198768	FALSE	0.092137	0.048841	0.055617	NA	0.086975	NA	0.00198768	9.65814e-05	NA	9.87074e-05	NA	0.000662597	NA	0.00161746	NA	NA	3.2901e-05	NA	NA	NA	NA	NA	0.000539162	NA	NA	NA	NA	NA	NA	NA	NA	NA	NA	NA	NA	NA	NA
PCNv1	HNRNPF	chr10.42937694.G.C	9.65933e-05	FALSE	0.270457	0.332891	0.219158	NA	0.309232	NA	6.42605e-05	9.65686e-05	NA	9.65933e-05	NA	2.13155e-05	NA	2.13769e-05	NA	NA	3.21795e-05	NA	NA	NA	NA	NA	7.08278e-06	NA	NA	NA	NA	NA	NA	NA	NA	NA	NA	NA	NA	NA	NA
PCNv1	HNRNPF	chr10.42938584.C.T	9.65976e-05	FALSE	0.057943	0.01353	0.040355	NA	0.071127	NA	9.38047e-05	9.65856e-05	NA	9.65976e-05	NA	3.12581e-05	NA	3.20209e-05	NA	NA	3.21979e-05	NA	NA	NA	NA	NA	1.0671e-05	NA	NA	NA	NA	NA	NA	NA	NA	NA	NA	NA	NA	NA	NA
PCNv1	HNRNPF	chr10.42938706.C.T	0.000237253	FALSE	0.141326	0.027694	0.160984	NA	0.119937	NA	0.000237253	9.65672e-05	NA	9.65951e-05	NA	7.91014e-05	NA	9.44902e-05	NA	NA	3.21852e-05	NA	NA	NA	NA	NA	3.15051e-05	NA	NA	NA	NA	NA	NA	NA	NA	NA	NA	NA	NA	NA	NA
PCNv1	HNRNPF	chr10.42938759.G.A	0.000158909	FALSE	0.145996	0.028719	0.180919	NA	0.120318	NA	0.000158909	9.65737e-05	NA	9.65956e-05	NA	5.29867e-05	NA	6.62743e-05	NA	NA	3.2185e-05	NA	NA	NA	NA	NA	2.20983e-05	NA	NA	NA	NA	NA	NA	NA	NA	NA	NA	NA	NA	NA	NA
PCNv1	HNRNPF	chr10.42938761.G.A	0.00321743	FALSE	0.100793	0.091346	0.061616	NA	0.090707	NA	0.00321743	9.65804e-05	NA	9.69958e-05	NA	0.00107236	NA	0.00224105	NA	NA	3.23586e-05	NA	NA	NA	NA	NA	0.000747007	NA	NA	NA	NA	NA	NA	NA	NA	NA	NA	NA	NA	NA	NA
PCNv1	HNRNPF	chr10.42938865.T.C	0.00273977	FALSE	0.105831	0.123916	0.066832	NA	0.090813	NA	0.00273977	9.65777e-05	NA	9.6921e-05	NA	0.000913239	NA	0.00179116	NA	NA	3.2303e-05	NA	NA	NA	NA	NA	0.000597056	NA	NA	NA	NA	NA	NA	NA	NA	NA	NA	NA	NA	NA	NA
PCNv1	HNRNPF	chr10.42938971.T.A	0.00013477	FALSE	0.105122	0.166487	0.107953	NA	0.105927	NA	0.00013477	9.65769e-05	NA	9.65933e-05	NA	4.54543e-05	NA	4.43449e-05	NA	NA	3.21909e-05	NA	NA	NA	NA	NA	1.49604e-05	NA	NA	NA	NA	NA	NA	NA	NA	NA	NA	NA	NA	NA	NA
PCNv1	HNRNPF	chr10.42939076.C.T	9.66509e-05	FALSE	0.176366	0.254913	0.132294	NA	0.209356	NA	6.65271e-05	9.66509e-05	NA	9.6594e-05	NA	2.23696e-05	NA	2.25981e-05	NA	NA	3.22123e-05	NA	NA	NA	NA	NA	7.5211e-06	NA	NA	NA	NA	NA	NA	NA	NA	NA	NA	NA	NA	NA	NA
PCNv1	HNRNPF	chr10.42939149.G.A	0.00235018	FALSE	0.105832	0.123806	0.066807	NA	0.090845	NA	0.00235018	9.65777e-05	NA	9.68991e-05	NA	0.00078338	NA	0.0015168	NA	NA	3.22949e-05	NA	NA	NA	NA	NA	0.000505601	NA	NA	NA	NA	NA	NA	NA	NA	NA	NA	NA	NA	NA	NA
PCNv1	HNRNPF	chr10.42939251.G.A	9.66502e-05	FALSE	0.174226	0.25573	0.13276	NA	0.209556	NA	7.9146e-05	9.66502e-05	NA	9.65931e-05	NA	2.67863e-05	NA	2.64066e-05	NA	NA	3.22154e-05	NA	NA	NA	NA	NA	8.93075e-06	NA	NA	NA	NA	NA	NA	NA	NA	NA	NA	NA	NA	NA	NA
PCNv1	HNRNPF	chr10.42939309.C.T	0.000292491	FALSE	0.378224	0.472529	0.28613	NA	0.407822	NA	0.000292491	9.65545e-05	NA	9.65928e-05	NA	9.74744e-05	NA	7.86283e-05	NA	NA	3.21809e-05	NA	NA	NA	NA	NA	2.61848e-05	NA	NA	NA	NA	NA	NA	NA	NA	NA	NA	NA	NA	NA	NA
PCNv1	HNRNPF	chr10.42939382.G.A	9.6595e-05	FALSE	0.152279	0.069605	0.186814	NA	0.120492	NA	7.97132e-05	9.65627e-05	NA	9.6595e-05	NA	2.65564e-05	NA	2.65637e-05	NA	NA	3.21837e-05	NA	NA	NA	NA	NA	8.84856e-06	NA	NA	NA	NA	NA	NA	NA	NA	NA	NA	NA	NA	NA	NA
PCNv1	HNRNPF	chr10.42939416.C.T	9.65975e-05	FALSE	0.057939	0.013535	0.040355	NA	0.07112	NA	9.37839e-05	9.65856e-05	NA	9.65975e-05	NA	3.12512e-05	NA	3.20071e-05	NA	NA	3.21971e-05	NA	NA	NA	NA	NA	1.06664e-05	NA	NA	NA	NA	NA	NA	NA	NA	NA	NA	NA	NA	NA	NA
PCNv1	HNRNPF	chr10.42939433.G.A	9.65933e-05	FALSE	0.125284	0.035735	0.08591	NA	0.18236	NA	8.99334e-05	9.65838e-05	NA	9.65933e-05	NA	3.00675e-05	NA	3.01229e-05	NA	NA	3.2189e-05	NA	NA	NA	NA	NA	1.00534e-05	NA	NA	NA	NA	NA	NA	NA	NA	NA	NA	NA	NA	NA	NA
PCNv1	HNRNPF	chr10.42939521.G.A	0.00335041	FALSE	0.100744	0.0913	0.061578	NA	0.090646	NA	0.00335041	9.65804e-05	NA	9.70511e-05	NA	0.00111669	NA	0.00238178	NA	NA	3.2377e-05	NA	NA	NA	NA	NA	0.000793918	NA	NA	NA	NA	NA	NA	NA	NA	NA	NA	NA	NA	NA	NA
PCNv1	HNRNPF	chr10.42939670.G.A	0.00334786	FALSE	0.100708	0.091301	0.061595	NA	0.090582	NA	0.00334786	9.65804e-05	NA	9.70042e-05	NA	0.00111583	NA	0.00234235	NA	NA	3.23613e-05	NA	NA	NA	NA	NA	0.000780773	NA	NA	NA	NA	NA	NA	NA	NA	NA	NA	NA	NA	NA	NA
PCNv1	HNRNPF	chr10.42939860.G.A	9.67323e-05	FALSE	0.013482	0.00593	0.035777	NA	0.010455	NA	9.67323e-05	9.65895e-05	NA	9.65969e-05	NA	3.22479e-05	NA	3.2302e-05	NA	NA	3.21962e-05	NA	NA	NA	NA	NA	1.07672e-05	NA	NA	NA	NA	NA	NA	NA	NA	NA	NA	NA	NA	NA	NA
PCNv1	HNRNPF	chr10.42939973.G.A	9.71096e-05	FALSE	0.048299	0.013453	0.030112	NA	0.069472	NA	9.33246e-05	9.65897e-05	NA	9.71096e-05	NA	3.11341e-05	NA	3.1087e-05	NA	NA	3.24059e-05	NA	NA	NA	NA	NA	1.03733e-05	NA	NA	NA	NA	NA	NA	NA	NA	NA	NA	NA	NA	NA	NA
PCNv1	HNRNPF	chr10.42940180.C.T	9.65928e-05	FALSE	0.408317	0.160675	0.467485	NA	0.386528	NA	7.45205e-05	9.65477e-05	NA	9.65928e-05	NA	2.49651e-05	NA	2.4801e-05	NA	NA	3.21821e-05	NA	NA	NA	NA	NA	8.31807e-06	NA	NA	NA	NA	NA	NA	NA	NA	NA	NA	NA	NA	NA	NA
PCNv1	HNRNPF	chr10.42940224.G.A	9.65974e-05	FALSE	0.057984	0.013549	0.040354	NA	0.071182	NA	9.37272e-05	9.65856e-05	NA	9.65974e-05	NA	3.12325e-05	NA	3.19569e-05	NA	NA	3.21956e-05	NA	NA	NA	NA	NA	1.06497e-05	NA	NA	NA	NA	NA	NA	NA	NA	NA	NA	NA	NA	NA	NA
PCNv1	HNRNPF	chr10.42940648.A.G	0.000109324	FALSE	0.417295	0.1932	0.473045	NA	0.386057	NA	0.000109324	9.65544e-05	NA	9.65973e-05	NA	3.72161e-05	NA	3.63253e-05	NA	NA	3.23637e-05	NA	NA	NA	NA	NA	1.2328e-05	NA	NA	NA	NA	NA	NA	NA	NA	NA	NA	NA	NA	NA	NA
PCNv1	HNRNPF	chr10.42940673.G.A	0.000163893	FALSE	0.108754	0.182106	0.137598	NA	0.087017	NA	0.000163893	9.65754e-05	NA	9.65934e-05	NA	5.45995e-05	NA	5.31186e-05	NA	NA	3.21893e-05	NA	NA	NA	NA	NA	1.74775e-05	NA	NA	NA	NA	NA	NA	NA	NA	NA	NA	NA	NA	NA	NA
PCNv1	HNRNPF	chr10.42940707.G.A	0.00284033	FALSE	0.026299	0.069172	0.019285	NA	0.018015	NA	0.00284033	9.65919e-05	NA	9.65962e-05	NA	0.00094667	NA	0.000939051	NA	NA	3.21971e-05	NA	NA	NA	NA	NA	0.000312976	NA	NA	NA	NA	NA	NA	NA	NA	NA	NA	NA	NA	NA	NA
PCNv1	HNRNPF	chr10.42941014.T.A	9.65929e-05	FALSE	0.413594	0.193737	0.473011	NA	0.386858	NA	7.79674e-05	9.6559e-05	NA	9.65929e-05	NA	2.62598e-05	NA	2.59454e-05	NA	NA	3.2188e-05	NA	NA	NA	NA	NA	8.74724e-06	NA	NA	NA	NA	NA	NA	NA	NA	NA	NA	NA	NA	NA	NA
PCNv1	HNRNPF	chr10.42941258.G.A	0.000101561	FALSE	0.02209	0.007282	0.016818	NA	0.023393	NA	9.67492e-05	9.65945e-05	NA	0.000101561	NA	3.22307e-05	NA	3.22416e-05	NA	NA	3.38494e-05	NA	NA	NA	NA	NA	1.07386e-05	NA	NA	NA	NA	NA	NA	NA	NA	NA	NA	NA	NA	NA	NA
PCNv1	HNRNPF	chr10.42941330.G.A	9.65935e-05	FALSE	0.094212	0.077379	0.086644	NA	0.100479	NA	9.43239e-05	9.65929e-05	NA	9.65935e-05	NA	3.17488e-05	NA	3.14262e-05	NA	NA	3.21987e-05	NA	NA	NA	NA	NA	1.05787e-05	NA	NA	NA	NA	NA	NA	NA	NA	NA	NA	NA	NA	NA	NA
PCNv1	HNRNPF	chr10.42941633.T.C	9.65941e-05	FALSE	0.270988	0.333594	0.219828	NA	0.309861	NA	6.25596e-05	9.65662e-05	NA	9.65941e-05	NA	2.07757e-05	NA	2.08106e-05	NA	NA	3.21786e-05	NA	NA	NA	NA	NA	6.9045e-06	NA	NA	NA	NA	NA	NA	NA	NA	NA	NA	NA	NA	NA	NA
PCNv1	HNRNPF	chr10.42941802.C.G	9.65929e-05	FALSE	0.413534	0.193796	0.472919	NA	0.386817	NA	7.79415e-05	9.65549e-05	NA	9.65929e-05	NA	2.62274e-05	NA	2.59367e-05	NA	NA	3.21862e-05	NA	NA	NA	NA	NA	8.73639e-06	NA	NA	NA	NA	NA	NA	NA	NA	NA	NA	NA	NA	NA	NA
PCNv1	HNRNPF	chr10.42941902.C.T	9.65934e-05	FALSE	0.259804	0.091949	0.301414	NA	0.264945	NA	8.35608e-05	9.65509e-05	NA	9.65934e-05	NA	2.79762e-05	NA	2.78058e-05	NA	NA	3.21873e-05	NA	NA	NA	NA	NA	9.316e-06	NA	NA	NA	NA	NA	NA	NA	NA	NA	NA	NA	NA	NA	NA
PCNv1	HNRNPF	chr10.42942108.G.A	0.000100066	FALSE	0.060313	0.014225	0.037935	NA	0.074759	NA	9.39114e-05	9.65878e-05	NA	0.000100066	NA	3.12677e-05	NA	3.12765e-05	NA	NA	3.33516e-05	NA	NA	NA	NA	NA	1.04091e-05	NA	NA	NA	NA	NA	NA	NA	NA	NA	NA	NA	NA	NA	NA
PCNv1	HNRNPF	chr10.42942522.T.C	9.65929e-05	FALSE	0.413522	0.193796	0.47298	NA	0.386786	NA	7.78995e-05	9.65542e-05	NA	9.65929e-05	NA	2.62088e-05	NA	2.59217e-05	NA	NA	3.21863e-05	NA	NA	NA	NA	NA	8.72989e-06	NA	NA	NA	NA	NA	NA	NA	NA	NA	NA	NA	NA	NA	NA
PCNv1	HNRNPF	chr10.42942889.G.A	0.0023865	FALSE	0.025935	0.068689	0.019294	NA	0.018122	NA	0.0023865	9.6592e-05	NA	9.65962e-05	NA	0.000795398	NA	0.000767386	NA	NA	3.21971e-05	NA	NA	NA	NA	NA	0.000255756	NA	NA	NA	NA	NA	NA	NA	NA	NA	NA	NA	NA	NA	NA
PCNv1	HNRNPF	chr10.42942966.C.T	0.000221715	FALSE	0.037174	0.008814	0.029701	NA	0.044698	NA	9.80587e-05	9.65955e-05	NA	0.000221715	NA	3.2681e-05	NA	0.000144112	NA	NA	7.39344e-05	NA	NA	NA	NA	NA	4.80548e-05	NA	NA	NA	NA	NA	NA	NA	NA	NA	NA	NA	NA	NA	NA
PCNv1	HNRNPF	chr10.42942972.G.A	9.70293e-05	FALSE	0.020246	0.007744	0.017304	NA	0.02313	NA	9.52129e-05	9.65945e-05	NA	9.70293e-05	NA	3.17299e-05	NA	3.17321e-05	NA	NA	3.23317e-05	NA	NA	NA	NA	NA	1.05737e-05	NA	NA	NA	NA	NA	NA	NA	NA	NA	NA	NA	NA	NA	NA
PCNv1	HNRNPF	chr10.42943042.G.A	9.65929e-05	FALSE	0.413594	0.193784	0.472927	NA	0.386921	NA	7.80569e-05	9.65548e-05	NA	9.65929e-05	NA	2.62676e-05	NA	2.59732e-05	NA	NA	3.21869e-05	NA	NA	NA	NA	NA	8.74914e-06	NA	NA	NA	NA	NA	NA	NA	NA	NA	NA	NA	NA	NA	NA
PCNv1	HNRNPF	chr10.42943641.C.T	9.65942e-05	FALSE	0.147969	0.068628	0.16692	NA	0.120738	NA	7.99614e-05	9.65613e-05	NA	9.65942e-05	NA	2.66519e-05	NA	2.66618e-05	NA	NA	3.21847e-05	NA	NA	NA	NA	NA	8.88611e-06	NA	NA	NA	NA	NA	NA	NA	NA	NA	NA	NA	NA	NA	NA
PCNv1	HNRNPF	chr10.42943642.G.A	9.65934e-05	FALSE	0.270256	0.332703	0.219416	NA	0.308923	NA	6.38323e-05	9.65627e-05	NA	9.65934e-05	NA	2.1191e-05	NA	2.12339e-05	NA	NA	3.21785e-05	NA	NA	NA	NA	NA	7.04145e-06	NA	NA	NA	NA	NA	NA	NA	NA	NA	NA	NA	NA	NA	NA
PCNv1	HNRNPF	chr10.42943748.G.C	0.000141978	FALSE	0.108569	0.17889	0.137483	NA	0.087497	NA	0.000141978	9.65757e-05	NA	9.65934e-05	NA	4.73004e-05	NA	4.65708e-05	NA	NA	3.21901e-05	NA	NA	NA	NA	NA	1.55149e-05	NA	NA	NA	NA	NA	NA	NA	NA	NA	NA	NA	NA	NA	NA
PCNv1	HNRNPF	chr10.42943759.A.G	0.00014839	FALSE	0.108558	0.178847	0.137483	NA	0.087491	NA	0.00014839	9.65757e-05	NA	9.65934e-05	NA	4.9436e-05	NA	4.86428e-05	NA	NA	3.21901e-05	NA	NA	NA	NA	NA	1.62049e-05	NA	NA	NA	NA	NA	NA	NA	NA	NA	NA	NA	NA	NA	NA
PCNv1	HNRNPF	chr10.42943905.C.T	0.000104984	FALSE	0.092935	0.075512	0.086644	NA	0.098501	NA	0.000104984	9.65929e-05	NA	9.65933e-05	NA	3.56033e-05	NA	3.4923e-05	NA	NA	3.21961e-05	NA	NA	NA	NA	NA	1.18141e-05	NA	NA	NA	NA	NA	NA	NA	NA	NA	NA	NA	NA	NA	NA
PCNv1	HNRNPF	chr10.42944555.T.C	9.7308e-05	FALSE	0.031435	0.00728	0.055601	NA	0.02842	NA	9.7308e-05	9.66078e-05	NA	9.67098e-05	NA	3.26598e-05	NA	3.2413e-05	NA	NA	3.23351e-05	NA	NA	NA	NA	NA	1.08625e-05	NA	NA	NA	NA	NA	NA	NA	NA	NA	NA	NA	NA	NA	NA
PCNv1	HNRNPF	chr10.42944581.C.T	0.000667654	FALSE	0.195148	0.345144	0.245234	NA	0.192749	NA	0.000667654	9.65459e-05	NA	9.65932e-05	NA	0.000222539	NA	0.000127915	NA	NA	3.21788e-05	NA	NA	NA	NA	NA	4.26274e-05	NA	NA	NA	NA	NA	NA	NA	NA	NA	NA	NA	NA	NA	NA
PCNv1	HNRNPF	chr10.42944955.G.A	9.65975e-05	FALSE	0.058124	0.014068	0.040572	NA	0.071221	NA	9.48148e-05	9.65857e-05	NA	9.65975e-05	NA	3.15848e-05	NA	3.26191e-05	NA	NA	3.2204e-05	NA	NA	NA	NA	NA	1.08729e-05	NA	NA	NA	NA	NA	NA	NA	NA	NA	NA	NA	NA	NA	NA
PCNv1	HNRNPF	chr10.42945329.C.T	9.65928e-05	FALSE	0.408868	0.193689	0.472612	NA	0.386749	NA	8.85755e-05	9.65524e-05	NA	9.65928e-05	NA	2.98984e-05	NA	2.94779e-05	NA	NA	3.21848e-05	NA	NA	NA	NA	NA	9.95702e-06	NA	NA	NA	NA	NA	NA	NA	NA	NA	NA	NA	NA	NA	NA
PCNv1	HNRNPF	chr10.42945421.A.G	0.00110187	FALSE	0.19837	0.347434	0.245724	NA	0.194103	NA	0.00110187	9.65453e-05	NA	9.6593e-05	NA	0.000367281	NA	0.000253813	NA	NA	3.21785e-05	NA	NA	NA	NA	NA	8.45964e-05	NA	NA	NA	NA	NA	NA	NA	NA	NA	NA	NA	NA	NA	NA
PCNv1	HNRNPF	chr10.42945769.C.G	9.85403e-05	FALSE	0.023729	0.006421	0.012519	NA	0.029553	NA	9.85403e-05	9.65962e-05	NA	9.68451e-05	NA	3.29567e-05	NA	3.27497e-05	NA	NA	3.23185e-05	NA	NA	NA	NA	NA	1.09481e-05	NA	NA	NA	NA	NA	NA	NA	NA	NA	NA	NA	NA	NA	NA
PCNv1	HNRNPF	chr10.42945872.G.A	9.6593e-05	FALSE	0.410169	0.193977	0.474612	NA	0.38849	NA	8.51593e-05	9.65511e-05	NA	9.6593e-05	NA	2.87024e-05	NA	2.8331e-05	NA	NA	3.21867e-05	NA	NA	NA	NA	NA	9.55638e-06	NA	NA	NA	NA	NA	NA	NA	NA	NA	NA	NA	NA	NA	NA
PCNv1	HNRNPF	chr10.42946047.A.G	0.000316021	FALSE	0.017319	0.019307	0.012513	NA	0.017765	NA	0.000316021	9.65938e-05	NA	9.65962e-05	NA	0.000105349	NA	0.000103671	NA	NA	3.21975e-05	NA	NA	NA	NA	NA	3.45601e-05	NA	NA	NA	NA	NA	NA	NA	NA	NA	NA	NA	NA	NA	NA
PCNv1	HNRNPF	chr10.42946068.C.T	9.65934e-05	FALSE	0.250598	0.091007	0.280781	NA	0.264618	NA	9.11928e-05	9.65461e-05	NA	9.65934e-05	NA	3.04958e-05	NA	3.03385e-05	NA	NA	3.21837e-05	NA	NA	NA	NA	NA	1.01495e-05	NA	NA	NA	NA	NA	NA	NA	NA	NA	NA	NA	NA	NA	NA
PCNv1	HNRNPF	chr10.42946281.T.C	9.65935e-05	FALSE	0.271108	0.332586	0.220497	NA	0.310044	NA	6.53081e-05	9.65703e-05	NA	9.65935e-05	NA	2.16467e-05	NA	2.1722e-05	NA	NA	3.21792e-05	NA	NA	NA	NA	NA	7.18716e-06	NA	NA	NA	NA	NA	NA	NA	NA	NA	NA	NA	NA	NA	NA
PCNv1	HNRNPF	chr10.42946967.G.T	0.00283487	FALSE	0.02632	0.069261	0.019317	NA	0.018019	NA	0.00283487	9.6592e-05	NA	9.65962e-05	NA	0.000944849	NA	0.000963613	NA	NA	3.21972e-05	NA	NA	NA	NA	NA	0.000321163	NA	NA	NA	NA	NA	NA	NA	NA	NA	NA	NA	NA	NA	NA
PCNv1	HNRNPF	chr10.42948719.C.T	0.000201199	FALSE	0.167659	0.200816	0.165021	NA	0.160811	NA	0.000201199	9.6559e-05	NA	9.65933e-05	NA	6.70778e-05	NA	7.25834e-05	NA	NA	3.21837e-05	NA	NA	NA	NA	NA	2.41982e-05	NA	NA	NA	NA	NA	NA	NA	NA	NA	NA	NA	NA	NA	NA
PCNv1	HNRNPF	chr10.42949086.A.G	9.65931e-05	FALSE	0.424431	0.203408	0.473181	NA	0.393656	NA	8.87435e-05	9.65623e-05	NA	9.65931e-05	NA	2.99837e-05	NA	2.95336e-05	NA	NA	3.21918e-05	NA	NA	NA	NA	NA	9.98464e-06	NA	NA	NA	NA	NA	NA	NA	NA	NA	NA	NA	NA	NA	NA
PCNv1	HNRNPF	chr10.42949434.A.G	0.000103547	FALSE	0.09177	0.075737	0.086708	NA	0.098366	NA	0.000103547	9.65887e-05	NA	9.65934e-05	NA	3.50361e-05	NA	3.44887e-05	NA	NA	3.21954e-05	NA	NA	NA	NA	NA	1.16435e-05	NA	NA	NA	NA	NA	NA	NA	NA	NA	NA	NA	NA	NA	NA
PCNv1	HNRNPF	chr10.42949575.A.T	9.66785e-05	FALSE	0.058038	0.013482	0.040342	NA	0.071274	NA	9.39677e-05	9.65856e-05	NA	9.66785e-05	NA	3.13126e-05	NA	3.21696e-05	NA	NA	3.22258e-05	NA	NA	NA	NA	NA	1.07206e-05	NA	NA	NA	NA	NA	NA	NA	NA	NA	NA	NA	NA	NA	NA
PCNv1	HNRNPF	chr10.42949577.C.G	0.000156111	FALSE	0.14746	0.029573	0.181184	NA	0.120609	NA	0.000156111	9.65756e-05	NA	9.65957e-05	NA	5.20543e-05	NA	6.55526e-05	NA	NA	3.21852e-05	NA	NA	NA	NA	NA	2.18577e-05	NA	NA	NA	NA	NA	NA	NA	NA	NA	NA	NA	NA	NA	NA
PCNv1	HNRNPF	chr10.42949978.A.T	9.65928e-05	FALSE	0.41167	0.194301	0.47473	NA	0.389167	NA	9.13069e-05	9.65583e-05	NA	9.65928e-05	NA	3.0896e-05	NA	3.03914e-05	NA	NA	3.21866e-05	NA	NA	NA	NA	NA	1.029e-05	NA	NA	NA	NA	NA	NA	NA	NA	NA	NA	NA	NA	NA	NA
PCNv1	HNRNPF	chr10.42950305.A.G	9.65962e-05	FALSE	0.153686	0.06977	0.186886	NA	0.120885	NA	7.96452e-05	9.65653e-05	NA	9.65962e-05	NA	2.65397e-05	NA	2.65462e-05	NA	NA	3.21838e-05	NA	NA	NA	NA	NA	8.84431e-06	NA	NA	NA	NA	NA	NA	NA	NA	NA	NA	NA	NA	NA	NA
PCNv1	HNRNPF	chr10.42950846.G.A	9.65973e-05	FALSE	0.144812	0.068206	0.180661	NA	0.109598	NA	7.99824e-05	9.65648e-05	NA	9.65973e-05	NA	2.66465e-05	NA	2.66685e-05	NA	NA	3.22287e-05	NA	NA	NA	NA	NA	8.88616e-06	NA	NA	NA	NA	NA	NA	NA	NA	NA	NA	NA	NA	NA	NA
PCNv1	HNRNPF	chr10.42950887.T.C	9.65927e-05	FALSE	0.409382	0.194119	0.472912	NA	0.387362	NA	7.84896e-05	9.6564e-05	NA	9.65927e-05	NA	2.64701e-05	NA	2.61264e-05	NA	NA	3.21874e-05	NA	NA	NA	NA	NA	8.81938e-06	NA	NA	NA	NA	NA	NA	NA	NA	NA	NA	NA	NA	NA	NA
PCNv1	HNRNPF	chr10.42951451.C.T	0.000285387	FALSE	0.02489	0.061795	0.017736	NA	0.017966	NA	0.000285387	9.65919e-05	NA	9.65962e-05	NA	9.51227e-05	NA	9.66579e-05	NA	NA	3.21971e-05	NA	NA	NA	NA	NA	3.2217e-05	NA	NA	NA	NA	NA	NA	NA	NA	NA	NA	NA	NA	NA	NA
PCNv1	HNRNPF	chr10.42951516.G.T	9.66927e-05	FALSE	0.058012	0.013473	0.040342	NA	0.07124	NA	9.39607e-05	9.6586e-05	NA	9.66927e-05	NA	3.12996e-05	NA	3.21752e-05	NA	NA	3.22418e-05	NA	NA	NA	NA	NA	1.07216e-05	NA	NA	NA	NA	NA	NA	NA	NA	NA	NA	NA	NA	NA	NA
PCNv1	HNRNPF	chr10.42951806.G.A	9.66206e-05	FALSE	0.058104	0.013479	0.040342	NA	0.071368	NA	9.39416e-05	9.6586e-05	NA	9.66206e-05	NA	3.12933e-05	NA	3.21127e-05	NA	NA	3.22171e-05	NA	NA	NA	NA	NA	1.07006e-05	NA	NA	NA	NA	NA	NA	NA	NA	NA	NA	NA	NA	NA	NA
PCNv1	HNRNPF	chr10.42951937.G.C	9.66276e-05	FALSE	0.058103	0.013481	0.040342	NA	0.071366	NA	9.39292e-05	9.6586e-05	NA	9.66276e-05	NA	3.12893e-05	NA	3.21106e-05	NA	NA	3.22195e-05	NA	NA	NA	NA	NA	1.07e-05	NA	NA	NA	NA	NA	NA	NA	NA	NA	NA	NA	NA	NA	NA
PCNv1	HNRNPF	chr10.42952399.A.G	9.65928e-05	FALSE	0.413169	0.166329	0.468373	NA	0.394272	NA	7.5835e-05	9.65488e-05	NA	9.65928e-05	NA	2.54181e-05	NA	2.52912e-05	NA	NA	3.21772e-05	NA	NA	NA	NA	NA	8.47451e-06	NA	NA	NA	NA	NA	NA	NA	NA	NA	NA	NA	NA	NA	NA
PCNv1	HNRNPF	chr10.42952893.C.T	9.65974e-05	FALSE	0.0581	0.01349	0.040332	NA	0.071361	NA	9.39032e-05	9.65856e-05	NA	9.65974e-05	NA	3.12914e-05	NA	3.20443e-05	NA	NA	3.21956e-05	NA	NA	NA	NA	NA	1.06788e-05	NA	NA	NA	NA	NA	NA	NA	NA	NA	NA	NA	NA	NA	NA
PCNv1	HNRNPF	chr10.42953375.G.A	9.6595e-05	FALSE	0.1525	0.070214	0.186613	NA	0.120644	NA	7.95752e-05	9.65618e-05	NA	9.6595e-05	NA	2.65158e-05	NA	2.65224e-05	NA	NA	3.21837e-05	NA	NA	NA	NA	NA	8.83669e-06	NA	NA	NA	NA	NA	NA	NA	NA	NA	NA	NA	NA	NA	NA
PCNv1	HNRNPF	chr10.42953439.C.A	9.65957e-05	FALSE	0.152416	0.070263	0.18662	NA	0.120492	NA	7.95745e-05	9.65618e-05	NA	9.65957e-05	NA	2.65142e-05	NA	2.65207e-05	NA	NA	3.21837e-05	NA	NA	NA	NA	NA	8.8356e-06	NA	NA	NA	NA	NA	NA	NA	NA	NA	NA	NA	NA	NA	NA
PCNv1	HNRNPF	chr10.42953518.G.A	9.65956e-05	FALSE	0.152551	0.070338	0.186591	NA	0.120772	NA	7.9578e-05	9.65619e-05	NA	9.65956e-05	NA	2.65142e-05	NA	2.65207e-05	NA	NA	3.21837e-05	NA	NA	NA	NA	NA	8.83521e-06	NA	NA	NA	NA	NA	NA	NA	NA	NA	NA	NA	NA	NA	NA
PCNv1	HNRNPF	chr10.42953778.G.A	0.00113377	FALSE	0.090883	0.116952	0.065222	NA	0.08981	NA	0.00113377	9.65785e-05	NA	9.6598e-05	NA	0.000377906	NA	0.000648924	NA	NA	3.22059e-05	NA	NA	NA	NA	NA	0.000216309	NA	NA	NA	NA	NA	NA	NA	NA	NA	NA	NA	NA	NA	NA
PCNv1	HNRNPF	chr10.42954301.G.A	9.65932e-05	FALSE	0.121839	0.039847	0.176117	NA	0.143839	NA	8.57084e-05	9.65633e-05	NA	9.65932e-05	NA	2.85764e-05	NA	2.85684e-05	NA	NA	3.21852e-05	NA	NA	NA	NA	NA	9.52508e-06	NA	NA	NA	NA	NA	NA	NA	NA	NA	NA	NA	NA	NA	NA
PCNv1	HNRNPF	chr10.42954658.C.T	0.000127576	FALSE	0.105155	0.163706	0.107783	NA	0.106178	NA	0.000127576	9.65782e-05	NA	9.65933e-05	NA	4.30785e-05	NA	4.21453e-05	NA	NA	3.21917e-05	NA	NA	NA	NA	NA	1.42246e-05	NA	NA	NA	NA	NA	NA	NA	NA	NA	NA	NA	NA	NA	NA
PCNv1	HNRNPF	chr10.42955087.G.A	9.68782e-05	FALSE	0.058247	0.013524	0.040318	NA	0.071563	NA	9.38328e-05	9.65856e-05	NA	9.68782e-05	NA	3.12693e-05	NA	3.22286e-05	NA	NA	3.22913e-05	NA	NA	NA	NA	NA	1.07406e-05	NA	NA	NA	NA	NA	NA	NA	NA	NA	NA	NA	NA	NA	NA
PCNv1	HNRNPF	chr10.42955737.G.A	9.68694e-05	FALSE	0.058798	0.017911	0.040767	NA	0.071277	NA	9.09501e-05	9.65854e-05	NA	9.68694e-05	NA	3.03124e-05	NA	3.06125e-05	NA	NA	3.22861e-05	NA	NA	NA	NA	NA	1.0203e-05	NA	NA	NA	NA	NA	NA	NA	NA	NA	NA	NA	NA	NA	NA
PCNv1	HNRNPF	chr10.42955950.G.C	0.000129058	FALSE	0.163005	0.190541	0.164678	NA	0.156541	NA	0.000129058	9.65662e-05	NA	9.65933e-05	NA	4.34478e-05	NA	4.53469e-05	NA	NA	3.21842e-05	NA	NA	NA	NA	NA	1.52458e-05	NA	NA	NA	NA	NA	NA	NA	NA	NA	NA	NA	NA	NA	NA
PCNv1	HNRNPF	chr10.42955982.T.C	0.000272781	FALSE	0.265778	0.424826	0.230261	NA	0.236808	NA	0.000272781	9.65669e-05	NA	9.65933e-05	NA	9.28496e-05	NA	0.000103018	NA	NA	3.21805e-05	NA	NA	NA	NA	NA	3.49194e-05	NA	NA	NA	NA	NA	NA	NA	NA	NA	NA	NA	NA	NA	NA
PCNv1	HNRNPF	chr10.42956352.G.A	9.65975e-05	FALSE	0.249407	0.091496	0.280119	NA	0.263203	NA	7.91064e-05	9.65455e-05	NA	9.65975e-05	NA	2.63954e-05	NA	2.63254e-05	NA	NA	3.22063e-05	NA	NA	NA	NA	NA	8.78463e-06	NA	NA	NA	NA	NA	NA	NA	NA	NA	NA	NA	NA	NA	NA
PCNv1	HNRNPF	chr10.42956486.C.A	9.6593e-05	FALSE	0.295226	0.231488	0.342999	NA	0.285521	NA	7.55919e-05	9.65393e-05	NA	9.6593e-05	NA	2.51401e-05	NA	2.5216e-05	NA	NA	3.21777e-05	NA	NA	NA	NA	NA	8.38671e-06	NA	NA	NA	NA	NA	NA	NA	NA	NA	NA	NA	NA	NA	NA
PCNv1	HNRNPF	chr10.42956533.C.T	9.725e-05	FALSE	0.24969	0.080858	0.279115	NA	0.26311	NA	8.30503e-05	9.65474e-05	NA	9.725e-05	NA	2.76875e-05	NA	2.76575e-05	NA	NA	3.24768e-05	NA	NA	NA	NA	NA	9.22171e-06	NA	NA	NA	NA	NA	NA	NA	NA	NA	NA	NA	NA	NA	NA
PCNv1	HNRNPF	chr10.42956988.T.C	9.65933e-05	FALSE	0.250006	0.077744	0.276968	NA	0.265601	NA	7.97924e-05	9.65526e-05	NA	9.65933e-05	NA	2.65681e-05	NA	2.66124e-05	NA	NA	3.21866e-05	NA	NA	NA	NA	NA	8.86258e-06	NA	NA	NA	NA	NA	NA	NA	NA	NA	NA	NA	NA	NA	NA
PCNv1	HNRNPF	chr10.42957172.C.G	0.000124076	FALSE	0.02987	0.058199	0.02363	NA	0.024829	NA	0.000124076	9.65948e-05	NA	9.70866e-05	NA	4.13449e-05	NA	4.01963e-05	NA	NA	3.23506e-05	NA	NA	NA	NA	NA	1.32733e-05	NA	NA	NA	NA	NA	NA	NA	NA	NA	NA	NA	NA	NA	NA
PCNv1	HNRNPF	chr10.42957917.G.A	9.8135e-05	FALSE	0.092605	0.073961	0.090716	NA	0.099904	NA	9.8135e-05	9.65812e-05	NA	9.65943e-05	NA	3.29757e-05	NA	3.2684e-05	NA	NA	3.21951e-05	NA	NA	NA	NA	NA	1.09828e-05	NA	NA	NA	NA	NA	NA	NA	NA	NA	NA	NA	NA	NA	NA
PCNv1	HNRNPF	chr10.42958536.G.A	0.00015665	FALSE	0.162522	0.190029	0.164025	NA	0.156096	NA	0.00015665	9.65666e-05	NA	9.65934e-05	NA	5.27222e-05	NA	5.65091e-05	NA	NA	3.2184e-05	NA	NA	NA	NA	NA	1.8982e-05	NA	NA	NA	NA	NA	NA	NA	NA	NA	NA	NA	NA	NA	NA
PCNv1	HNRNPF	chr10.42958687.G.C	9.73928e-05	FALSE	0.023864	0.00725	0.02864	NA	0.030739	NA	9.73928e-05	9.66003e-05	NA	9.65954e-05	NA	3.2461e-05	NA	3.24523e-05	NA	NA	3.21998e-05	NA	NA	NA	NA	NA	1.07804e-05	NA	NA	NA	NA	NA	NA	NA	NA	NA	NA	NA	NA	NA	NA
PCNv1	HNRNPF	chr10.42958756.C.T	9.6593e-05	FALSE	0.223898	0.323747	0.199633	NA	0.240009	NA	6.197e-05	9.65515e-05	NA	9.6593e-05	NA	2.0673e-05	NA	2.06432e-05	NA	NA	3.21812e-05	NA	NA	NA	NA	NA	6.88679e-06	NA	NA	NA	NA	NA	NA	NA	NA	NA	NA	NA	NA	NA	NA
PCNv1	HNRNPF	chr10.42958953.G.A	9.65929e-05	FALSE	0.258435	0.333546	0.202541	NA	0.24218	NA	6.49048e-05	9.65512e-05	NA	9.65929e-05	NA	2.16661e-05	NA	2.16278e-05	NA	NA	3.21802e-05	NA	NA	NA	NA	NA	7.21974e-06	NA	NA	NA	NA	NA	NA	NA	NA	NA	NA	NA	NA	NA	NA
PCNv1	HNRNPF	chr10.42959062.G.A	0.000236482	FALSE	0.037117	0.008834	0.029531	NA	0.044844	NA	0.000104171	9.6595e-05	NA	0.000236482	NA	3.47172e-05	NA	0.000183903	NA	NA	7.88581e-05	NA	NA	NA	NA	NA	6.13233e-05	NA	NA	NA	NA	NA	NA	NA	NA	NA	NA	NA	NA	NA	NA
PCNv1	HNRNPF	chr10.42959664.C.T	9.78773e-05	FALSE	0.116045	0.041461	0.126547	NA	0.130769	NA	9.14644e-05	9.65933e-05	NA	9.78773e-05	NA	3.07413e-05	NA	3.30031e-05	NA	NA	3.2614e-05	NA	NA	NA	NA	NA	1.10103e-05	NA	NA	NA	NA	NA	NA	NA	NA	NA	NA	NA	NA	NA	NA
PCNv1	HNRNPF	chr10.42959891.G.T	9.65934e-05	FALSE	0.211496	0.330146	0.19381	NA	0.226484	NA	7.06028e-05	9.65535e-05	NA	9.65934e-05	NA	2.3507e-05	NA	2.3558e-05	NA	NA	3.21851e-05	NA	NA	NA	NA	NA	7.84439e-06	NA	NA	NA	NA	NA	NA	NA	NA	NA	NA	NA	NA	NA	NA
PCNv1	HNRNPF	chr10.42960239.G.T	9.65929e-05	FALSE	0.257938	0.337049	0.201243	NA	0.241225	NA	6.43418e-05	9.65546e-05	NA	9.65929e-05	NA	2.14944e-05	NA	2.14354e-05	NA	NA	3.21819e-05	NA	NA	NA	NA	NA	7.16107e-06	NA	NA	NA	NA	NA	NA	NA	NA	NA	NA	NA	NA	NA	NA
PCNv1	HNRNPF	chr10.42960655.C.T	9.6593e-05	FALSE	0.25087	0.329563	0.199699	NA	0.239323	NA	6.45509e-05	9.65539e-05	NA	9.6593e-05	NA	2.15601e-05	NA	2.14937e-05	NA	NA	3.21826e-05	NA	NA	NA	NA	NA	7.17941e-06	NA	NA	NA	NA	NA	NA	NA	NA	NA	NA	NA	NA	NA	NA
PCNv1	HNRNPF	chr10.42960696.C.T	0.000587936	FALSE	0.39814	0.428536	0.453053	NA	0.384545	NA	0.000587936	9.65378e-05	NA	9.65927e-05	NA	0.00019601	NA	0.000157133	NA	NA	3.21757e-05	NA	NA	NA	NA	NA	5.34118e-05	NA	NA	NA	NA	NA	NA	NA	NA	NA	NA	NA	NA	NA	NA
PCNv1	HNRNPF	chr10.42961099.G.A	0.000108195	FALSE	0.185967	0.251511	0.178061	NA	0.172781	NA	0.000108195	9.65598e-05	NA	9.6594e-05	NA	3.6325e-05	NA	3.94217e-05	NA	NA	3.21824e-05	NA	NA	NA	NA	NA	1.32056e-05	NA	NA	NA	NA	NA	NA	NA	NA	NA	NA	NA	NA	NA	NA
PCNv1	HNRNPF	chr10.42961120.G.T	0.000156752	FALSE	0.171455	0.247063	0.168217	NA	0.155156	NA	0.000156752	9.65669e-05	NA	9.65949e-05	NA	5.28287e-05	NA	5.90716e-05	NA	NA	3.21835e-05	NA	NA	NA	NA	NA	1.98339e-05	NA	NA	NA	NA	NA	NA	NA	NA	NA	NA	NA	NA	NA	NA
PCNv1	HNRNPF	chr10.42961580.G.C	0.000444032	FALSE	0.017122	0.01874	0.012353	NA	0.017643	NA	0.000444032	9.65937e-05	NA	9.65963e-05	NA	0.000148021	NA	0.000158268	NA	NA	3.21974e-05	NA	NA	NA	NA	NA	5.27596e-05	NA	NA	NA	NA	NA	NA	NA	NA	NA	NA	NA	NA	NA	NA
PCNv1	HNRNPF	chr10.42961631.G.A	9.65944e-05	FALSE	0.061172	0.018155	0.033431	NA	0.075925	NA	9.08656e-05	9.65862e-05	NA	9.65944e-05	NA	3.02855e-05	NA	3.02872e-05	NA	NA	3.21946e-05	NA	NA	NA	NA	NA	1.00948e-05	NA	NA	NA	NA	NA	NA	NA	NA	NA	NA	NA	NA	NA	NA
PCNv1	HNRNPF	chr10.42961764.T.A	0.000449911	FALSE	0.017011	0.018732	0.012268	NA	0.017505	NA	0.000449911	9.65938e-05	NA	9.65962e-05	NA	0.000149982	NA	0.000145937	NA	NA	3.21975e-05	NA	NA	NA	NA	NA	4.86499e-05	NA	NA	NA	NA	NA	NA	NA	NA	NA	NA	NA	NA	NA	NA
PCNv1	HNRNPF	chr10.42961988.G.A	0.000349792	FALSE	0.409099	0.459348	0.458692	NA	0.396696	NA	0.000349792	9.6537e-05	NA	9.65931e-05	NA	0.000116617	NA	8.92921e-05	NA	NA	3.218e-05	NA	NA	NA	NA	NA	3.02827e-05	NA	NA	NA	NA	NA	NA	NA	NA	NA	NA	NA	NA	NA	NA
PCNv1	HNRNPF	chr10.42962796.C.T	9.94867e-05	FALSE	0.027778	0.009095	0.033203	NA	0.036316	NA	9.94867e-05	9.65971e-05	NA	9.65962e-05	NA	3.31553e-05	NA	3.41245e-05	NA	NA	3.22006e-05	NA	NA	NA	NA	NA	1.13735e-05	NA	NA	NA	NA	NA	NA	NA	NA	NA	NA	NA	NA	NA	NA
PCNv1	HNRNPF	chr10.42962857.C.T	0.00028136	FALSE	0.024574	0.061316	0.017363	NA	0.017697	NA	0.00028136	9.65928e-05	NA	9.65962e-05	NA	9.37786e-05	NA	9.50644e-05	NA	NA	3.21974e-05	NA	NA	NA	NA	NA	3.16852e-05	NA	NA	NA	NA	NA	NA	NA	NA	NA	NA	NA	NA	NA	NA
PCNv1	HNRNPF	chr10.42963122.G.A	9.65932e-05	FALSE	0.202371	0.244372	0.187674	NA	0.224031	NA	6.67286e-05	9.65568e-05	NA	9.65932e-05	NA	2.22843e-05	NA	2.22075e-05	NA	NA	3.21855e-05	NA	NA	NA	NA	NA	7.41922e-06	NA	NA	NA	NA	NA	NA	NA	NA	NA	NA	NA	NA	NA	NA
PCNv1	HNRNPF	chr10.42963440.C.T	9.68974e-05	FALSE	0.057885	0.013478	0.040064	NA	0.071112	NA	9.29758e-05	9.65857e-05	NA	9.68974e-05	NA	3.09895e-05	NA	3.16691e-05	NA	NA	3.22926e-05	NA	NA	NA	NA	NA	1.05542e-05	NA	NA	NA	NA	NA	NA	NA	NA	NA	NA	NA	NA	NA	NA
PCNv1	HNRNPF	chr10.42963740.T.C	0.000117593	FALSE	0.016988	0.018448	0.012286	NA	0.017603	NA	0.000117593	9.65938e-05	NA	9.65963e-05	NA	3.91996e-05	NA	3.81885e-05	NA	NA	3.21975e-05	NA	NA	NA	NA	NA	1.27302e-05	NA	NA	NA	NA	NA	NA	NA	NA	NA	NA	NA	NA	NA	NA
PCNv1	HNRNPF	chr10.42964614.T.C	9.65933e-05	FALSE	0.124901	0.098566	0.088193	NA	0.138452	NA	8.22715e-05	9.65724e-05	NA	9.65933e-05	NA	2.74187e-05	NA	2.74237e-05	NA	NA	3.21888e-05	NA	NA	NA	NA	NA	9.13949e-06	NA	NA	NA	NA	NA	NA	NA	NA	NA	NA	NA	NA	NA	NA
PCNv1	HNRNPF	chr10.42964735.C.T	9.65959e-05	FALSE	0.25026	0.077131	0.28038	NA	0.267853	NA	7.86331e-05	9.65477e-05	NA	9.65959e-05	NA	2.61951e-05	NA	2.6221e-05	NA	NA	3.21865e-05	NA	NA	NA	NA	NA	8.73659e-06	NA	NA	NA	NA	NA	NA	NA	NA	NA	NA	NA	NA	NA	NA
PCNv1	HNRNPF	chr10.42965335.T.A	9.65929e-05	FALSE	0.248374	0.273503	0.197834	NA	0.239659	NA	7.91484e-05	9.65584e-05	NA	9.65929e-05	NA	2.65487e-05	NA	2.63739e-05	NA	NA	3.21826e-05	NA	NA	NA	NA	NA	8.84891e-06	NA	NA	NA	NA	NA	NA	NA	NA	NA	NA	NA	NA	NA	NA
PCNv1	HNRNPF	chr10.42965426.C.T	0.000951257	FALSE	0.404782	0.486686	0.456677	NA	0.382115	NA	0.000951257	9.65438e-05	NA	9.65927e-05	NA	0.000317153	NA	0.000204071	NA	NA	3.21792e-05	NA	NA	NA	NA	NA	6.98514e-05	NA	NA	NA	NA	NA	NA	NA	NA	NA	NA	NA	NA	NA	NA
PCNv1	HNRNPF	chr10.42965780.C.A	0.000176993	FALSE	0.170786	0.246177	0.168611	NA	0.154621	NA	0.000176993	9.65654e-05	NA	9.65934e-05	NA	5.90067e-05	NA	5.89168e-05	NA	NA	3.21851e-05	NA	NA	NA	NA	NA	1.97837e-05	NA	NA	NA	NA	NA	NA	NA	NA	NA	NA	NA	NA	NA	NA
PCNv1	HNRNPF	chr10.42965791.G.A	0.00027708	FALSE	0.378566	0.413527	0.450597	NA	0.355546	NA	0.00027708	9.65367e-05	NA	9.65929e-05	NA	9.23751e-05	NA	7.38361e-05	NA	NA	3.21771e-05	NA	NA	NA	NA	NA	2.50109e-05	NA	NA	NA	NA	NA	NA	NA	NA	NA	NA	NA	NA	NA	NA
PCNv1	HNRNPF	chr10.42966081.T.C	9.67683e-05	FALSE	0.024515	0.00572	0.010669	NA	0.027877	NA	9.62936e-05	9.65997e-05	NA	9.67683e-05	NA	3.21053e-05	NA	3.20951e-05	NA	NA	3.23067e-05	NA	NA	NA	NA	NA	1.07142e-05	NA	NA	NA	NA	NA	NA	NA	NA	NA	NA	NA	NA	NA	NA
PCNv1	HNRNPF	chr10.42966448.G.A	0.000165441	FALSE	0.145753	0.028361	0.177705	NA	0.118829	NA	0.000165441	9.65828e-05	NA	9.6686e-05	NA	5.51692e-05	NA	8.17668e-05	NA	NA	3.2216e-05	NA	NA	NA	NA	NA	2.72625e-05	NA	NA	NA	NA	NA	NA	NA	NA	NA	NA	NA	NA	NA	NA
PCNv1	HNRNPF	chr10.42966618.G.A	9.65965e-05	FALSE	0.017995	0.005917	0.012018	NA	0.019407	NA	9.64374e-05	9.65943e-05	NA	9.65965e-05	NA	3.21409e-05	NA	3.21437e-05	NA	NA	3.21974e-05	NA	NA	NA	NA	NA	1.07126e-05	NA	NA	NA	NA	NA	NA	NA	NA	NA	NA	NA	NA	NA	NA
PCNv1	HNRNPF	chr10.42966978.T.C	9.6596e-05	FALSE	0.252188	0.080927	0.28355	NA	0.269433	NA	7.96771e-05	9.65461e-05	NA	9.6596e-05	NA	2.65825e-05	NA	2.65205e-05	NA	NA	3.21854e-05	NA	NA	NA	NA	NA	8.84836e-06	NA	NA	NA	NA	NA	NA	NA	NA	NA	NA	NA	NA	NA	NA
PCNv1	HNRNPF	chr10.42967080.C.T	0.000143852	FALSE	0.093613	0.074557	0.092478	NA	0.100465	NA	0.000143852	9.65815e-05	NA	9.65933e-05	NA	4.84981e-05	NA	4.65417e-05	NA	NA	3.21923e-05	NA	NA	NA	NA	NA	1.57129e-05	NA	NA	NA	NA	NA	NA	NA	NA	NA	NA	NA	NA	NA	NA
PCNv1	HNRNPF	chr10.42967683.A.G	0.000209068	FALSE	0.267475	0.077422	0.303695	NA	0.286539	NA	8.65641e-05	9.65546e-05	NA	0.000209068	NA	2.89195e-05	NA	2.88013e-05	NA	NA	6.97191e-05	NA	NA	NA	NA	NA	9.62766e-06	NA	NA	NA	NA	NA	NA	NA	NA	NA	NA	NA	NA	NA	NA
PCNv1	HNRNPF	chr10.42968521.A.G	9.66788e-05	FALSE	0.031269	0.007364	0.055534	NA	0.028383	NA	9.52956e-05	9.6608e-05	NA	9.66788e-05	NA	3.18775e-05	NA	3.17532e-05	NA	NA	3.23246e-05	NA	NA	NA	NA	NA	1.06235e-05	NA	NA	NA	NA	NA	NA	NA	NA	NA	NA	NA	NA	NA	NA
PCNv1	HNRNPF	chr10.42969061.C.T	9.65929e-05	FALSE	0.246552	0.272228	0.197057	NA	0.237236	NA	7.34833e-05	9.65564e-05	NA	9.65929e-05	NA	2.45933e-05	NA	2.4503e-05	NA	NA	3.21813e-05	NA	NA	NA	NA	NA	8.19875e-06	NA	NA	NA	NA	NA	NA	NA	NA	NA	NA	NA	NA	NA	NA
PCNv1	HNRNPF	chr10.42969138.T.C	0.000172333	FALSE	0.146493	0.028619	0.178819	NA	0.119243	NA	0.000172333	9.65783e-05	NA	9.68979e-05	NA	5.74656e-05	NA	9.08754e-05	NA	NA	3.22829e-05	NA	NA	NA	NA	NA	3.02978e-05	NA	NA	NA	NA	NA	NA	NA	NA	NA	NA	NA	NA	NA	NA
PCNv1	HNRNPF	chr10.42969573.G.A	9.79622e-05	FALSE	0.150389	0.052868	0.113185	NA	0.153514	NA	8.68994e-05	9.65681e-05	NA	9.79622e-05	NA	2.89543e-05	NA	2.89441e-05	NA	NA	3.26493e-05	NA	NA	NA	NA	NA	9.64154e-06	NA	NA	NA	NA	NA	NA	NA	NA	NA	NA	NA	NA	NA	NA
PCNv1	HNRNPF	chr10.42969595.A.G	0.000100002	FALSE	0.149873	0.03157	0.181355	NA	0.120245	NA	0.000100002	9.65717e-05	NA	9.65934e-05	NA	3.36665e-05	NA	3.36106e-05	NA	NA	3.21871e-05	NA	NA	NA	NA	NA	1.13065e-05	NA	NA	NA	NA	NA	NA	NA	NA	NA	NA	NA	NA	NA	NA
PCNv1	HNRNPF	chr10.42969629.T.A	9.65973e-05	FALSE	0.058634	0.013629	0.03971	NA	0.072198	NA	9.27073e-05	9.65859e-05	NA	9.65973e-05	NA	3.09039e-05	NA	3.12964e-05	NA	NA	3.21949e-05	NA	NA	NA	NA	NA	1.04295e-05	NA	NA	NA	NA	NA	NA	NA	NA	NA	NA	NA	NA	NA	NA
PCNv1	HNRNPF	chr10.42970096.C.T	0.000103591	FALSE	0.090736	0.072235	0.088475	NA	0.096874	NA	0.000103591	9.6595e-05	NA	9.65936e-05	NA	3.51056e-05	NA	3.43379e-05	NA	NA	3.22006e-05	NA	NA	NA	NA	NA	1.16102e-05	NA	NA	NA	NA	NA	NA	NA	NA	NA	NA	NA	NA	NA	NA
PCNv1	HNRNPF	chr10.42970291.C.G	9.66601e-05	FALSE	0.399969	0.416946	0.45261	NA	0.401887	NA	6.90171e-05	9.66601e-05	NA	9.6593e-05	NA	2.31305e-05	NA	2.3009e-05	NA	NA	3.22192e-05	NA	NA	NA	NA	NA	7.71035e-06	NA	NA	NA	NA	NA	NA	NA	NA	NA	NA	NA	NA	NA	NA
PCNv1	HNRNPF	chr10.42970360.C.T	9.77223e-05	FALSE	0.121683	0.021503	0.15802	NA	0.088209	NA	9.77223e-05	9.65899e-05	NA	9.72888e-05	NA	3.30199e-05	NA	3.67384e-05	NA	NA	3.24145e-05	NA	NA	NA	NA	NA	1.22424e-05	NA	NA	NA	NA	NA	NA	NA	NA	NA	NA	NA	NA	NA	NA
PCNv1	HNRNPF	chr10.42970673.T.A	9.87469e-05	FALSE	0.076806	0.116502	0.051362	NA	0.072646	NA	9.47696e-05	9.65904e-05	NA	9.87469e-05	NA	3.13715e-05	NA	3.47487e-05	NA	NA	3.29239e-05	NA	NA	NA	NA	NA	1.1526e-05	NA	NA	NA	NA	NA	NA	NA	NA	NA	NA	NA	NA	NA	NA
PCNv1	HNRNPF	chr10.42970734.C.T	0.000100084	FALSE	0.057838	0.013557	0.038699	NA	0.071279	NA	9.48887e-05	9.65864e-05	NA	0.000100084	NA	3.16096e-05	NA	3.88701e-05	NA	NA	3.3363e-05	NA	NA	NA	NA	NA	1.29572e-05	NA	NA	NA	NA	NA	NA	NA	NA	NA	NA	NA	NA	NA	NA
PCNv1	HNRNPF	chr10.42970785.G.T	9.76722e-05	FALSE	0.123369	0.020145	0.157689	NA	0.087311	NA	9.76722e-05	9.6578e-05	NA	9.73517e-05	NA	3.28687e-05	NA	3.77142e-05	NA	NA	3.24374e-05	NA	NA	NA	NA	NA	1.25686e-05	NA	NA	NA	NA	NA	NA	NA	NA	NA	NA	NA	NA	NA	NA
PCNv1	HNRNPF	chr10.42970798.C.T	9.70972e-05	FALSE	0.076946	0.1166	0.051338	NA	0.072826	NA	9.35217e-05	9.65903e-05	NA	9.70972e-05	NA	3.09648e-05	NA	3.40373e-05	NA	NA	3.24599e-05	NA	NA	NA	NA	NA	1.12908e-05	NA	NA	NA	NA	NA	NA	NA	NA	NA	NA	NA	NA	NA	NA
PCNv1	HNRNPF	chr10.42970882.C.G	0.000139878	FALSE	0.395481	0.41254	0.451018	NA	0.383853	NA	0.000139878	9.65723e-05	NA	9.65928e-05	NA	4.79878e-05	NA	4.65168e-05	NA	NA	3.21924e-05	NA	NA	NA	NA	NA	1.59532e-05	NA	NA	NA	NA	NA	NA	NA	NA	NA	NA	NA	NA	NA	NA
PCNv1	HNRNPF	chr10.42971521.G.T	0.000105116	FALSE	0.057559	0.013538	0.03875	NA	0.070881	NA	9.47587e-05	9.65864e-05	NA	0.000105116	NA	3.15648e-05	NA	4.02027e-05	NA	NA	3.50406e-05	NA	NA	NA	NA	NA	1.34016e-05	NA	NA	NA	NA	NA	NA	NA	NA	NA	NA	NA	NA	NA	NA
PCNv1	HNRNPF	chr10.42971558.C.T	0.000102526	FALSE	0.057616	0.013542	0.038809	NA	0.07095	NA	9.47315e-05	9.65865e-05	NA	0.000102526	NA	3.15552e-05	NA	3.90398e-05	NA	NA	3.41773e-05	NA	NA	NA	NA	NA	1.30139e-05	NA	NA	NA	NA	NA	NA	NA	NA	NA	NA	NA	NA	NA	NA
PCNv1	HNRNPF	chr10.42971655.G.T	0.000102513	FALSE	0.0577	0.013558	0.038749	NA	0.071076	NA	9.46975e-05	9.65864e-05	NA	0.000102513	NA	3.15447e-05	NA	3.88622e-05	NA	NA	3.41727e-05	NA	NA	NA	NA	NA	1.29547e-05	NA	NA	NA	NA	NA	NA	NA	NA	NA	NA	NA	NA	NA	NA
PCNv1	HNRNPF	chr10.42971717.C.T	0.000121718	FALSE	0.390804	0.411073	0.450633	NA	0.38338	NA	0.000121718	9.65668e-05	NA	9.65928e-05	NA	4.15701e-05	NA	4.05119e-05	NA	NA	3.21904e-05	NA	NA	NA	NA	NA	1.38375e-05	NA	NA	NA	NA	NA	NA	NA	NA	NA	NA	NA	NA	NA	NA
PCNv1	HNRNPF	chr10.42971944.G.A	9.65936e-05	FALSE	0.160481	0.194011	0.162456	NA	0.152621	NA	9.22194e-05	9.65625e-05	NA	9.65936e-05	NA	3.09071e-05	NA	3.26515e-05	NA	NA	3.21837e-05	NA	NA	NA	NA	NA	1.09232e-05	NA	NA	NA	NA	NA	NA	NA	NA	NA	NA	NA	NA	NA	NA
PCNv1	HNRNPF	chr10.42972947.T.A	0.000113715	FALSE	0.143898	0.031152	0.178073	NA	0.12189	NA	0.000113715	9.65827e-05	NA	9.6913e-05	NA	3.83064e-05	NA	5.8086e-05	NA	NA	3.22873e-05	NA	NA	NA	NA	NA	1.93627e-05	NA	NA	NA	NA	NA	NA	NA	NA	NA	NA	NA	NA	NA	NA
PCNv1	HNRNPF	chr10.42974044.C.G	0.000106823	FALSE	0.057833	0.013592	0.038765	NA	0.071252	NA	9.47214e-05	9.65861e-05	NA	0.000106823	NA	3.15652e-05	NA	4.06761e-05	NA	NA	3.56081e-05	NA	NA	NA	NA	NA	1.35589e-05	NA	NA	NA	NA	NA	NA	NA	NA	NA	NA	NA	NA	NA	NA
PCNv1	HNRNPF	chr10.42974494.G.A	9.91151e-05	FALSE	0.153017	0.028451	0.178364	NA	0.122965	NA	9.91151e-05	9.65799e-05	NA	9.6652e-05	NA	3.34784e-05	NA	3.63928e-05	NA	NA	3.22053e-05	NA	NA	NA	NA	NA	1.21303e-05	NA	NA	NA	NA	NA	NA	NA	NA	NA	NA	NA	NA	NA	NA
PCNv1	HNRNPF	chr10.42975394.C.T	0.000101538	FALSE	0.146767	0.026456	0.175681	NA	0.120356	NA	0.000101538	9.65725e-05	NA	9.65969e-05	NA	3.41933e-05	NA	3.65959e-05	NA	NA	3.21851e-05	NA	NA	NA	NA	NA	1.22688e-05	NA	NA	NA	NA	NA	NA	NA	NA	NA	NA	NA	NA	NA	NA
PCNv1	HNRNPF	chr10.42975436.G.T	0.000107368	FALSE	0.057754	0.014368	0.038932	NA	0.070937	NA	9.34884e-05	9.65861e-05	NA	0.000107368	NA	3.11519e-05	NA	3.43101e-05	NA	NA	3.57904e-05	NA	NA	NA	NA	NA	1.14371e-05	NA	NA	NA	NA	NA	NA	NA	NA	NA	NA	NA	NA	NA	NA
PCNv1	HNRNPF	chr10.42976127.C.T	0.00013638	FALSE	0.223441	0.093952	0.252441	NA	0.192162	NA	0.00013638	9.65681e-05	NA	9.65932e-05	NA	4.63491e-05	NA	4.73632e-05	NA	NA	3.21834e-05	NA	NA	NA	NA	NA	1.60748e-05	NA	NA	NA	NA	NA	NA	NA	NA	NA	NA	NA	NA	NA	NA
PCNv1	HNRNPF	chr10.42976224.C.T	9.65933e-05	FALSE	0.132523	0.093794	0.096961	NA	0.147798	NA	8.40114e-05	9.65742e-05	NA	9.65933e-05	NA	2.80488e-05	NA	2.79843e-05	NA	NA	3.2191e-05	NA	NA	NA	NA	NA	9.34651e-06	NA	NA	NA	NA	NA	NA	NA	NA	NA	NA	NA	NA	NA	NA
PCNv1	HNRNPF	chr10.42976589.A.C	9.66499e-05	FALSE	0.02475	0.005727	0.010859	NA	0.02813	NA	9.6292e-05	9.65989e-05	NA	9.66499e-05	NA	3.21029e-05	NA	3.20948e-05	NA	NA	3.22581e-05	NA	NA	NA	NA	NA	1.07026e-05	NA	NA	NA	NA	NA	NA	NA	NA	NA	NA	NA	NA	NA	NA
PCNv1	HNRNPF	chr10.42977571.G.C	0.000117427	FALSE	0.057083	0.013484	0.038428	NA	0.070283	NA	9.36413e-05	9.65862e-05	NA	0.000117427	NA	3.12178e-05	NA	3.76756e-05	NA	NA	3.91411e-05	NA	NA	NA	NA	NA	1.2558e-05	NA	NA	NA	NA	NA	NA	NA	NA	NA	NA	NA	NA	NA	NA
PCNv1	HNRNPF	chr10.42977940.G.A	0.000164121	FALSE	0.014634	0.025005	0.011405	NA	0.012837	NA	0.000164121	9.6596e-05	NA	9.66504e-05	NA	5.47019e-05	NA	7.78078e-05	NA	NA	3.2232e-05	NA	NA	NA	NA	NA	2.59355e-05	NA	NA	NA	NA	NA	NA	NA	NA	NA	NA	NA	NA	NA	NA
PCNv1	HNRNPF	chr10.42978095.G.A	0.000495337	FALSE	0.379569	0.477254	0.342266	NA	0.400365	NA	0.000495337	9.65749e-05	NA	9.6593e-05	NA	0.000165165	NA	0.000176207	NA	NA	3.21805e-05	NA	NA	NA	NA	NA	5.8959e-05	NA	NA	NA	NA	NA	NA	NA	NA	NA	NA	NA	NA	NA	NA
PCNv1	HNRNPF	chr10.42978663.T.C	0.000114683	FALSE	0.057232	0.014048	0.0385	NA	0.070353	NA	9.65477e-05	9.65862e-05	NA	0.000114683	NA	3.21912e-05	NA	5.34086e-05	NA	NA	3.82268e-05	NA	NA	NA	NA	NA	1.78024e-05	NA	NA	NA	NA	NA	NA	NA	NA	NA	NA	NA	NA	NA	NA
PCNv1	HNRNPF	chr10.42978721.A.G	0.000651893	FALSE	0.083054	0.056685	0.085259	NA	0.088102	NA	0.000651893	9.65868e-05	NA	9.65975e-05	NA	0.000217367	NA	7.65811e-05	NA	NA	3.22918e-05	NA	NA	NA	NA	NA	2.61212e-05	NA	NA	NA	NA	NA	NA	NA	NA	NA	NA	NA	NA	NA	NA
PCNv1	HNRNPF	chr10.42979025.T.A	9.66931e-05	FALSE	0.264572	0.310384	0.23117	NA	0.260519	NA	8.12054e-05	9.66931e-05	NA	9.65931e-05	NA	2.77927e-05	NA	2.70292e-05	NA	NA	3.22408e-05	NA	NA	NA	NA	NA	9.25689e-06	NA	NA	NA	NA	NA	NA	NA	NA	NA	NA	NA	NA	NA	NA
PCNv1	HNRNPF	chr10.42979175.C.T	9.67125e-05	FALSE	0.231113	0.059033	0.329258	NA	0.204137	NA	8.37519e-05	9.67125e-05	NA	9.65932e-05	NA	2.77574e-05	NA	2.78931e-05	NA	NA	3.2234e-05	NA	NA	NA	NA	NA	9.24076e-06	NA	NA	NA	NA	NA	NA	NA	NA	NA	NA	NA	NA	NA	NA
PCNv1	HNRNPF	chr10.42979246.A.C	9.66931e-05	FALSE	0.250714	0.29241	0.231171	NA	0.245014	NA	7.80948e-05	9.66931e-05	NA	9.6593e-05	NA	2.66606e-05	NA	2.60042e-05	NA	NA	3.22327e-05	NA	NA	NA	NA	NA	8.88358e-06	NA	NA	NA	NA	NA	NA	NA	NA	NA	NA	NA	NA	NA	NA
PCNv1	HNRNPF	chr10.42979968.G.T	9.67173e-05	FALSE	0.224146	0.055822	0.329285	NA	0.199834	NA	8.45295e-05	9.67173e-05	NA	9.65933e-05	NA	2.85243e-05	NA	2.83294e-05	NA	NA	3.22345e-05	NA	NA	NA	NA	NA	9.51444e-06	NA	NA	NA	NA	NA	NA	NA	NA	NA	NA	NA	NA	NA	NA
PCNv1	HNRNPF	chr10.42980120.C.T	9.66338e-05	FALSE	0.257971	0.27311	0.225804	NA	0.260546	NA	6.52774e-05	9.66338e-05	NA	9.65932e-05	NA	2.19384e-05	NA	2.17228e-05	NA	NA	3.222e-05	NA	NA	NA	NA	NA	7.31058e-06	NA	NA	NA	NA	NA	NA	NA	NA	NA	NA	NA	NA	NA	NA
PCNv1	HNRNPF	chr10.42980200.A.G	9.6597e-05	FALSE	0.25115	0.236447	0.221472	NA	0.259933	NA	9.35646e-05	9.6597e-05	NA	9.65931e-05	NA	3.18698e-05	NA	3.11489e-05	NA	NA	3.22041e-05	NA	NA	NA	NA	NA	1.06112e-05	NA	NA	NA	NA	NA	NA	NA	NA	NA	NA	NA	NA	NA	NA
PCNv1	HNRNPF	chr10.42980203.C.T	9.6597e-05	FALSE	0.251097	0.23643	0.221471	NA	0.259862	NA	9.05033e-05	9.6597e-05	NA	9.65932e-05	NA	3.07969e-05	NA	3.01273e-05	NA	NA	3.2205e-05	NA	NA	NA	NA	NA	1.02535e-05	NA	NA	NA	NA	NA	NA	NA	NA	NA	NA	NA	NA	NA	NA
PCNv1	HNRNPF	chr10.42980205.G.T	9.65934e-05	FALSE	0.150077	0.193741	0.111226	NA	0.147514	NA	7.69558e-05	9.65749e-05	NA	9.65934e-05	NA	2.57877e-05	NA	2.56213e-05	NA	NA	3.2193e-05	NA	NA	NA	NA	NA	8.58997e-06	NA	NA	NA	NA	NA	NA	NA	NA	NA	NA	NA	NA	NA	NA
PCNv1	HNRNPF	chr10.42980251.G.T	0.000121958	FALSE	0.057133	0.014017	0.038485	NA	0.070224	NA	9.65905e-05	9.65862e-05	NA	0.000121958	NA	3.22067e-05	NA	5.71835e-05	NA	NA	4.06515e-05	NA	NA	NA	NA	NA	1.90606e-05	NA	NA	NA	NA	NA	NA	NA	NA	NA	NA	NA	NA	NA	NA
PCNv1	HNRNPF	chr10.42980271.C.T	0.000120064	FALSE	0.057062	0.01346	0.03837	NA	0.070269	NA	9.36119e-05	9.65861e-05	NA	0.000120064	NA	3.1199e-05	NA	3.82425e-05	NA	NA	4.00215e-05	NA	NA	NA	NA	NA	1.27476e-05	NA	NA	NA	NA	NA	NA	NA	NA	NA	NA	NA	NA	NA	NA
PCNv1	HNRNPF	chr10.42980330.T.G	9.6624e-05	FALSE	0.25768	0.272771	0.226189	NA	0.260139	NA	6.46819e-05	9.6624e-05	NA	9.65932e-05	NA	2.1709e-05	NA	2.15262e-05	NA	NA	3.22164e-05	NA	NA	NA	NA	NA	7.23442e-06	NA	NA	NA	NA	NA	NA	NA	NA	NA	NA	NA	NA	NA	NA
PCNv1	HNRNPF	chr10.42980382.A.G	9.66304e-05	FALSE	0.258489	0.273074	0.226139	NA	0.261221	NA	6.50653e-05	9.66304e-05	NA	9.65931e-05	NA	2.18569e-05	NA	2.16532e-05	NA	NA	3.22176e-05	NA	NA	NA	NA	NA	7.28362e-06	NA	NA	NA	NA	NA	NA	NA	NA	NA	NA	NA	NA	NA	NA
PCNv1	HNRNPF	chr10.42980944.G.A	0.000115947	FALSE	0.057401	0.013565	0.038375	NA	0.070722	NA	9.43559e-05	9.65861e-05	NA	0.000115947	NA	3.14468e-05	NA	4.18346e-05	NA	NA	3.86493e-05	NA	NA	NA	NA	NA	1.39449e-05	NA	NA	NA	NA	NA	NA	NA	NA	NA	NA	NA	NA	NA	NA
PCNv1	HNRNPF	chr10.42980961.A.G	9.67733e-05	FALSE	0.22811	0.058093	0.329733	NA	0.20002	NA	8.84466e-05	9.67733e-05	NA	9.65931e-05	NA	2.91575e-05	NA	2.94708e-05	NA	NA	3.22567e-05	NA	NA	NA	NA	NA	9.71448e-06	NA	NA	NA	NA	NA	NA	NA	NA	NA	NA	NA	NA	NA	NA
PCNv1	HNRNPF	chr10.42981093.C.T	0.000112991	FALSE	0.192225	0.214389	0.181321	NA	0.189291	NA	0.000112991	9.66263e-05	NA	9.65932e-05	NA	3.88139e-05	NA	3.90412e-05	NA	NA	3.22065e-05	NA	NA	NA	NA	NA	1.33963e-05	NA	NA	NA	NA	NA	NA	NA	NA	NA	NA	NA	NA	NA	NA
PCNv1	HNRNPF	chr10.42981474.C.T	9.65932e-05	FALSE	0.24966	0.228483	0.21981	NA	0.259922	NA	8.05502e-05	9.65844e-05	NA	9.65932e-05	NA	2.72369e-05	NA	2.68117e-05	NA	NA	3.21998e-05	NA	NA	NA	NA	NA	9.07035e-06	NA	NA	NA	NA	NA	NA	NA	NA	NA	NA	NA	NA	NA	NA
PCNv1	HNRNPF	chr10.42981663.C.T	0.000128318	FALSE	0.056715	0.013388	0.038345	NA	0.069801	NA	9.38407e-05	9.65861e-05	NA	0.000128318	NA	3.12759e-05	NA	4.21937e-05	NA	NA	4.27729e-05	NA	NA	NA	NA	NA	1.40646e-05	NA	NA	NA	NA	NA	NA	NA	NA	NA	NA	NA	NA	NA	NA
PCNv1	HNRNPF	chr10.42981787.C.T	9.66193e-05	FALSE	0.256009	0.268134	0.224009	NA	0.259226	NA	6.38792e-05	9.66193e-05	NA	9.65932e-05	NA	2.13979e-05	NA	2.12642e-05	NA	NA	3.22166e-05	NA	NA	NA	NA	NA	7.1313e-06	NA	NA	NA	NA	NA	NA	NA	NA	NA	NA	NA	NA	NA	NA
PCNv1	HNRNPF	chr10.42981937.T.C	9.66196e-05	FALSE	0.256698	0.274125	0.225673	NA	0.259096	NA	6.92697e-05	9.66196e-05	NA	9.65934e-05	NA	2.30515e-05	NA	2.31022e-05	NA	NA	3.2222e-05	NA	NA	NA	NA	NA	7.69225e-06	NA	NA	NA	NA	NA	NA	NA	NA	NA	NA	NA	NA	NA	NA
PCNv1	HNRNPF	chr10.42981945.G.C	9.67109e-05	FALSE	0.225236	0.058092	0.330822	NA	0.202759	NA	8.2828e-05	9.67109e-05	NA	9.65932e-05	NA	2.78234e-05	NA	2.76339e-05	NA	NA	3.22327e-05	NA	NA	NA	NA	NA	9.27534e-06	NA	NA	NA	NA	NA	NA	NA	NA	NA	NA	NA	NA	NA	NA
PCNv1	HNRNPF	chr10.42981946.G.A	9.68089e-05	FALSE	0.026763	0.006296	0.026011	NA	0.036446	NA	9.68089e-05	9.66064e-05	NA	9.65961e-05	NA	3.22491e-05	NA	3.22629e-05	NA	NA	3.22014e-05	NA	NA	NA	NA	NA	1.07209e-05	NA	NA	NA	NA	NA	NA	NA	NA	NA	NA	NA	NA	NA	NA
PCNv1	HNRNPF	chr10.42981975.C.T	9.66281e-05	FALSE	0.254804	0.267286	0.223879	NA	0.258238	NA	6.94449e-05	9.66281e-05	NA	9.65935e-05	NA	2.31828e-05	NA	2.31372e-05	NA	NA	3.22278e-05	NA	NA	NA	NA	NA	7.72866e-06	NA	NA	NA	NA	NA	NA	NA	NA	NA	NA	NA	NA	NA	NA
PCNv1	HNRNPF	chr10.42983428.T.C	0.000120891	FALSE	0.055163	0.013155	0.036833	NA	0.067947	NA	9.35029e-05	9.65865e-05	NA	0.000120891	NA	3.11664e-05	NA	3.73918e-05	NA	NA	4.02967e-05	NA	NA	NA	NA	NA	1.24638e-05	NA	NA	NA	NA	NA	NA	NA	NA	NA	NA	NA	NA	NA	NA
PCNv1	HNRNPF	chr10.42983694.T.C	0.000121926	FALSE	0.064233	0.059102	0.044538	NA	0.069028	NA	9.11445e-05	9.65909e-05	NA	0.000121926	NA	3.02437e-05	NA	3.33315e-05	NA	NA	4.06535e-05	NA	NA	NA	NA	NA	1.10901e-05	NA	NA	NA	NA	NA	NA	NA	NA	NA	NA	NA	NA	NA	NA
PCNv1	HNRNPF	chr10.42983974.A.G	0.000128113	FALSE	0.061292	0.047651	0.041221	NA	0.068058	NA	0.000101519	9.65869e-05	NA	0.000128113	NA	3.38347e-05	NA	5.44574e-05	NA	NA	4.27109e-05	NA	NA	NA	NA	NA	1.81563e-05	NA	NA	NA	NA	NA	NA	NA	NA	NA	NA	NA	NA	NA	NA
PCNv1	HNRNPF	chr10.42984275.G.C	0.000372833	FALSE	0.217764	0.27174	0.202916	NA	0.240356	NA	0.000372833	9.66218e-05	NA	9.8302e-05	NA	0.000130449	NA	0.000115192	NA	NA	3.32652e-05	NA	NA	NA	NA	NA	4.04285e-05	NA	NA	NA	NA	NA	NA	NA	NA	NA	NA	NA	NA	NA	NA
PCNv1	HNRNPF	chr10.42984289.A.C	9.65964e-05	FALSE	0.057772	0.014266	0.029855	NA	0.072667	NA	9.41588e-05	9.65917e-05	NA	9.65964e-05	NA	3.14532e-05	NA	3.13663e-05	NA	NA	3.21992e-05	NA	NA	NA	NA	NA	1.04797e-05	NA	NA	NA	NA	NA	NA	NA	NA	NA	NA	NA	NA	NA	NA
PCNv1	HNRNPF	chr10.42984487.C.A	0.000118817	FALSE	0.055205	0.013154	0.036833	NA	0.068006	NA	9.36632e-05	9.65865e-05	NA	0.000118817	NA	3.12199e-05	NA	3.73804e-05	NA	NA	3.96053e-05	NA	NA	NA	NA	NA	1.246e-05	NA	NA	NA	NA	NA	NA	NA	NA	NA	NA	NA	NA	NA	NA
PCNv1	HNRNPF	chr10.42984788.C.T	9.86183e-05	FALSE	0.147782	0.085627	0.098946	NA	0.149805	NA	9.86183e-05	9.65805e-05	NA	9.65932e-05	NA	3.26661e-05	NA	3.28557e-05	NA	NA	3.21897e-05	NA	NA	NA	NA	NA	1.08546e-05	NA	NA	NA	NA	NA	NA	NA	NA	NA	NA	NA	NA	NA	NA
PCNv1	HNRNPF	chr10.42985050.C.A	0.000110368	FALSE	0.055089	0.013108	0.036836	NA	0.067645	NA	9.35741e-05	9.65865e-05	NA	0.000110368	NA	3.11884e-05	NA	3.1618e-05	NA	NA	3.6789e-05	NA	NA	NA	NA	NA	1.05364e-05	NA	NA	NA	NA	NA	NA	NA	NA	NA	NA	NA	NA	NA	NA
PCNv1	HNRNPF	chr10.42985081.C.T	0.0002744	FALSE	0.086556	0.070494	0.087497	NA	0.090154	NA	0.0002744	9.65893e-05	NA	9.65967e-05	NA	9.14963e-05	NA	5.20487e-05	NA	NA	3.22347e-05	NA	NA	NA	NA	NA	1.77142e-05	NA	NA	NA	NA	NA	NA	NA	NA	NA	NA	NA	NA	NA	NA
PCNv1	HNRNPF	chr10.42985628.G.A	0.000128688	FALSE	0.055071	0.013131	0.036824	NA	0.067824	NA	9.35795e-05	9.65865e-05	NA	0.000128688	NA	3.1193e-05	NA	4.01075e-05	NA	NA	4.28953e-05	NA	NA	NA	NA	NA	1.33689e-05	NA	NA	NA	NA	NA	NA	NA	NA	NA	NA	NA	NA	NA	NA
PCNv1	HNRNPF	chr10.42985707.G.A	0.000128363	FALSE	0.055069	0.013124	0.036824	NA	0.067823	NA	9.35862e-05	9.65865e-05	NA	0.000128363	NA	3.11953e-05	NA	4.0068e-05	NA	NA	4.27871e-05	NA	NA	NA	NA	NA	1.33557e-05	NA	NA	NA	NA	NA	NA	NA	NA	NA	NA	NA	NA	NA	NA
PCNv1	HNRNPF	chr10.42985761.C.A	0.000111473	FALSE	0.123504	0.180166	0.128574	NA	0.126118	NA	0.000111473	9.67866e-05	NA	9.65932e-05	NA	3.90365e-05	NA	3.7149e-05	NA	NA	3.22626e-05	NA	NA	NA	NA	NA	1.29621e-05	NA	NA	NA	NA	NA	NA	NA	NA	NA	NA	NA	NA	NA	NA
PCNv1	HNRNPF	chr10.42986007.G.C	9.67032e-05	FALSE	0.147822	0.085766	0.09901	NA	0.14983	NA	9.67032e-05	9.65804e-05	NA	9.65932e-05	NA	3.19961e-05	NA	3.22162e-05	NA	NA	3.21897e-05	NA	NA	NA	NA	NA	1.06484e-05	NA	NA	NA	NA	NA	NA	NA	NA	NA	NA	NA	NA	NA	NA
PCNv1	HNRNPF	chr10.42986297.G.A	0.000117025	FALSE	0.055242	0.01315	0.036815	NA	0.068063	NA	9.35331e-05	9.65865e-05	NA	0.000117025	NA	3.11777e-05	NA	3.65201e-05	NA	NA	3.90076e-05	NA	NA	NA	NA	NA	1.21732e-05	NA	NA	NA	NA	NA	NA	NA	NA	NA	NA	NA	NA	NA	NA
PCNv1	HNRNPF	chr10.42986508.G.A	9.83536e-05	FALSE	0.194996	0.211584	0.179623	NA	0.194424	NA	9.83536e-05	9.66154e-05	NA	9.65933e-05	NA	3.3596e-05	NA	3.42168e-05	NA	NA	3.22025e-05	NA	NA	NA	NA	NA	1.16289e-05	NA	NA	NA	NA	NA	NA	NA	NA	NA	NA	NA	NA	NA	NA
PCNv1	HNRNPF	chr10.42986959.A.G	0.000128776	FALSE	0.062725	0.055334	0.042657	NA	0.068094	NA	0.000100033	9.65885e-05	NA	0.000128776	NA	3.33398e-05	NA	4.83438e-05	NA	NA	4.29347e-05	NA	NA	NA	NA	NA	1.61199e-05	NA	NA	NA	NA	NA	NA	NA	NA	NA	NA	NA	NA	NA	NA
PCNv1	HNRNPF	chr10.42987039.G.A	9.65932e-05	FALSE	0.14874	0.091918	0.099667	NA	0.149849	NA	8.91139e-05	9.65868e-05	NA	9.65932e-05	NA	2.94789e-05	NA	2.96806e-05	NA	NA	3.21913e-05	NA	NA	NA	NA	NA	9.81173e-06	NA	NA	NA	NA	NA	NA	NA	NA	NA	NA	NA	NA	NA	NA
PCNv1	HNRNPF	chr10.42987816.G.A	0.00031913	FALSE	0.219865	0.285166	0.204552	NA	0.240526	NA	0.00031913	9.66076e-05	NA	9.85675e-05	NA	0.000111153	NA	9.98376e-05	NA	NA	3.33315e-05	NA	NA	NA	NA	NA	3.48511e-05	NA	NA	NA	NA	NA	NA	NA	NA	NA	NA	NA	NA	NA	NA
PCNv1	HNRNPF	chr10.42988431.G.A	0.000167548	FALSE	0.066139	0.01642	0.045262	NA	0.078421	NA	0.000167548	9.6597e-05	NA	9.65955e-05	NA	5.5868e-05	NA	3.74677e-05	NA	NA	3.22023e-05	NA	NA	NA	NA	NA	1.26467e-05	NA	NA	NA	NA	NA	NA	NA	NA	NA	NA	NA	NA	NA	NA
PCNv1	HNRNPF	chr10.42988523.T.C	0.000107565	FALSE	0.123653	0.18022	0.128685	NA	0.126327	NA	0.000107565	9.67918e-05	NA	9.65932e-05	NA	3.75205e-05	NA	3.5851e-05	NA	NA	3.2264e-05	NA	NA	NA	NA	NA	1.24953e-05	NA	NA	NA	NA	NA	NA	NA	NA	NA	NA	NA	NA	NA	NA
PCNv1	HNRNPF	chr10.42989136.G.T	0.000119999	FALSE	0.062853	0.05553	0.042665	NA	0.068229	NA	9.88572e-05	9.65885e-05	NA	0.000119999	NA	3.29127e-05	NA	4.34803e-05	NA	NA	4.0008e-05	NA	NA	NA	NA	NA	1.44979e-05	NA	NA	NA	NA	NA	NA	NA	NA	NA	NA	NA	NA	NA	NA
PCNv1	HNRNPF	chr10.42989140.A.T	0.000113945	FALSE	0.123487	0.180383	0.128678	NA	0.126018	NA	0.000113945	9.67905e-05	NA	9.65932e-05	NA	4.00272e-05	NA	3.79743e-05	NA	NA	3.22638e-05	NA	NA	NA	NA	NA	1.32674e-05	NA	NA	NA	NA	NA	NA	NA	NA	NA	NA	NA	NA	NA	NA
PCNv1	HNRNPF	chr10.42989297.C.T	0.000130945	FALSE	0.055087	0.013144	0.036825	NA	0.067844	NA	9.35748e-05	9.65865e-05	NA	0.000130945	NA	3.11914e-05	NA	4.06775e-05	NA	NA	4.36477e-05	NA	NA	NA	NA	NA	1.35589e-05	NA	NA	NA	NA	NA	NA	NA	NA	NA	NA	NA	NA	NA	NA
PCNv1	HNRNPF	chr10.42989482.C.A	0.000131295	FALSE	0.055074	0.013122	0.036824	NA	0.06783	NA	9.36012e-05	9.65865e-05	NA	0.000131295	NA	3.12003e-05	NA	4.09725e-05	NA	NA	4.37643e-05	NA	NA	NA	NA	NA	1.36572e-05	NA	NA	NA	NA	NA	NA	NA	NA	NA	NA	NA	NA	NA	NA
PCNv1	HNRNPF	chr10.42990352.T.C	9.67327e-05	FALSE	0.224904	0.058434	0.330112	NA	0.200376	NA	8.42596e-05	9.67327e-05	NA	9.65932e-05	NA	2.84637e-05	NA	2.81239e-05	NA	NA	3.22402e-05	NA	NA	NA	NA	NA	9.49246e-06	NA	NA	NA	NA	NA	NA	NA	NA	NA	NA	NA	NA	NA	NA
PCNv1	HNRNPF	chr10.42990516.C.T	9.65933e-05	FALSE	0.252245	0.254924	0.259936	NA	0.321739	NA	7.25787e-05	9.65711e-05	NA	9.65933e-05	NA	2.41372e-05	NA	2.4168e-05	NA	NA	3.21806e-05	NA	NA	NA	NA	NA	8.03464e-06	NA	NA	NA	NA	NA	NA	NA	NA	NA	NA	NA	NA	NA	NA
PCNv1	HNRNPF	chr10.42990618.C.T	9.65974e-05	FALSE	0.048079	0.160959	0.035285	NA	0.025219	NA	8.72835e-05	9.65908e-05	NA	9.65974e-05	NA	2.89576e-05	NA	2.90674e-05	NA	NA	3.21951e-05	NA	NA	NA	NA	NA	9.62973e-06	NA	NA	NA	NA	NA	NA	NA	NA	NA	NA	NA	NA	NA	NA
PCNv1	HNRNPF	chr10.42990995.C.T	9.65962e-05	FALSE	0.016493	0.005192	0.011543	NA	0.017658	NA	9.64371e-05	9.65938e-05	NA	9.65962e-05	NA	3.21461e-05	NA	3.21459e-05	NA	NA	3.21975e-05	NA	NA	NA	NA	NA	1.07154e-05	NA	NA	NA	NA	NA	NA	NA	NA	NA	NA	NA	NA	NA	NA
PCNv1	HNRNPF	chr10.42991183.G.A	0.000123715	FALSE	0.055133	0.013083	0.036824	NA	0.067923	NA	9.38271e-05	9.65865e-05	NA	0.000123715	NA	3.12757e-05	NA	4.04149e-05	NA	NA	4.12377e-05	NA	NA	NA	NA	NA	1.34714e-05	NA	NA	NA	NA	NA	NA	NA	NA	NA	NA	NA	NA	NA	NA
PCNv1	HNRNPF	chr10.42991438.C.G	9.80092e-05	FALSE	0.146966	0.085487	0.099049	NA	0.150294	NA	9.80092e-05	9.65806e-05	NA	9.65932e-05	NA	3.24235e-05	NA	3.2653e-05	NA	NA	3.21899e-05	NA	NA	NA	NA	NA	1.07894e-05	NA	NA	NA	NA	NA	NA	NA	NA	NA	NA	NA	NA	NA	NA
PCNv1	HNRNPF	chr10.42991820.C.T	0.000133041	FALSE	0.164478	0.34386	0.163792	NA	0.150941	NA	0.000133041	9.6684e-05	NA	9.65933e-05	NA	4.63336e-05	NA	4.42915e-05	NA	NA	3.22314e-05	NA	NA	NA	NA	NA	1.5376e-05	NA	NA	NA	NA	NA	NA	NA	NA	NA	NA	NA	NA	NA	NA
PCNv1	HNRNPF	chr10.42993114.G.A	0.000105581	FALSE	0.062686	0.055328	0.042779	NA	0.06818	NA	8.94323e-05	9.65863e-05	NA	0.000105581	NA	2.98476e-05	NA	2.97771e-05	NA	NA	3.51979e-05	NA	NA	NA	NA	NA	9.94122e-06	NA	NA	NA	NA	NA	NA	NA	NA	NA	NA	NA	NA	NA	NA
PCNv1	HNRNPF	chr10.42993460.C.A	9.65933e-05	FALSE	0.099289	0.034275	0.168076	NA	0.110597	NA	8.66419e-05	9.65743e-05	NA	9.65933e-05	NA	2.89029e-05	NA	2.88738e-05	NA	NA	3.21909e-05	NA	NA	NA	NA	NA	9.63249e-06	NA	NA	NA	NA	NA	NA	NA	NA	NA	NA	NA	NA	NA	NA
PCNv1	HNRNPF	chr10.42993578.A.T	0.000118643	FALSE	0.069102	0.090018	0.047229	NA	0.068479	NA	7.68867e-05	9.65939e-05	NA	0.000118643	NA	2.56257e-05	NA	2.56805e-05	NA	NA	3.95612e-05	NA	NA	NA	NA	NA	8.60433e-06	NA	NA	NA	NA	NA	NA	NA	NA	NA	NA	NA	NA	NA	NA
PCNv1	HNRNPF	chr10.42993872.T.C	0.000125749	FALSE	0.055079	0.013085	0.036915	NA	0.067829	NA	9.30591e-05	9.65865e-05	NA	0.000125749	NA	3.1018e-05	NA	3.50941e-05	NA	NA	4.19158e-05	NA	NA	NA	NA	NA	1.16979e-05	NA	NA	NA	NA	NA	NA	NA	NA	NA	NA	NA	NA	NA	NA
PCNv1	HNRNPF	chr10.42994040.A.G	0.000100105	FALSE	0.123517	0.180033	0.129289	NA	0.126034	NA	0.000100105	9.67349e-05	NA	9.65932e-05	NA	3.45921e-05	NA	3.3367e-05	NA	NA	3.22449e-05	NA	NA	NA	NA	NA	1.15303e-05	NA	NA	NA	NA	NA	NA	NA	NA	NA	NA	NA	NA	NA	NA
PCNv1	HNRNPF	chr10.42995389.C.T	9.65946e-05	FALSE	0.085884	0.017877	0.059211	NA	0.09464	NA	9.49523e-05	9.65917e-05	NA	9.65946e-05	NA	3.16292e-05	NA	3.1645e-05	NA	NA	3.21962e-05	NA	NA	NA	NA	NA	1.05404e-05	NA	NA	NA	NA	NA	NA	NA	NA	NA	NA	NA	NA	NA	NA
PCNv1	HNRNPF	chr10.42996759.C.T	0.00011175	FALSE	0.055582	0.014339	0.03708	NA	0.068227	NA	9.35125e-05	9.65865e-05	NA	0.00011175	NA	3.11662e-05	NA	3.48825e-05	NA	NA	3.72502e-05	NA	NA	NA	NA	NA	1.16276e-05	NA	NA	NA	NA	NA	NA	NA	NA	NA	NA	NA	NA	NA	NA
PCNv1	HNRNPF	chr10.42996761.C.T	0.000111206	FALSE	0.070825	0.094685	0.049198	NA	0.069497	NA	7.63599e-05	9.65946e-05	NA	0.000111206	NA	2.54696e-05	NA	2.54394e-05	NA	NA	3.70812e-05	NA	NA	NA	NA	NA	8.48764e-06	NA	NA	NA	NA	NA	NA	NA	NA	NA	NA	NA	NA	NA	NA
PCNv1	HNRNPF	chr10.42997141.C.G	9.66494e-05	FALSE	0.189712	0.156426	0.262492	NA	0.318203	NA	8.30404e-05	9.66494e-05	NA	9.65972e-05	NA	2.76195e-05	NA	2.78279e-05	NA	NA	3.24284e-05	NA	NA	NA	NA	NA	9.32209e-06	NA	NA	NA	NA	NA	NA	NA	NA	NA	NA	NA	NA	NA	NA
PCNv1	HNRNPF	chr10.42997740.A.G	0.000117212	FALSE	0.070736	0.094489	0.049192	NA	0.069417	NA	7.63119e-05	9.65946e-05	NA	0.000117212	NA	2.54479e-05	NA	2.5428e-05	NA	NA	3.90846e-05	NA	NA	NA	NA	NA	8.48211e-06	NA	NA	NA	NA	NA	NA	NA	NA	NA	NA	NA	NA	NA	NA
PCNv1	HNRNPF	chr10.42998004.C.T	0.000110026	FALSE	0.238972	0.151616	0.24663	NA	0.314934	NA	7.0123e-05	9.65642e-05	NA	0.000110026	NA	2.33982e-05	NA	2.42213e-05	NA	NA	3.66616e-05	NA	NA	NA	NA	NA	7.97963e-06	NA	NA	NA	NA	NA	NA	NA	NA	NA	NA	NA	NA	NA	NA
PCNv1	HNRNPF	chr10.42998008.C.T	0.000114487	FALSE	0.070418	0.094609	0.049397	NA	0.068905	NA	7.62398e-05	9.65949e-05	NA	0.000114487	NA	2.54144e-05	NA	2.5413e-05	NA	NA	3.81759e-05	NA	NA	NA	NA	NA	8.50558e-06	NA	NA	NA	NA	NA	NA	NA	NA	NA	NA	NA	NA	NA	NA
PCNv1	HNRNPF	chr10.42998021.G.A	9.65962e-05	FALSE	0.0165	0.005305	0.01156	NA	0.017661	NA	9.64392e-05	9.65938e-05	NA	9.65962e-05	NA	3.2147e-05	NA	3.21464e-05	NA	NA	3.21975e-05	NA	NA	NA	NA	NA	1.07157e-05	NA	NA	NA	NA	NA	NA	NA	NA	NA	NA	NA	NA	NA	NA
PCNv1	HNRNPF	chr10.42998449.C.T	9.72434e-05	FALSE	0.151619	0.087451	0.10301	NA	0.156755	NA	9.72434e-05	9.65721e-05	NA	9.65935e-05	NA	3.22824e-05	NA	3.23647e-05	NA	NA	3.21872e-05	NA	NA	NA	NA	NA	1.07296e-05	NA	NA	NA	NA	NA	NA	NA	NA	NA	NA	NA	NA	NA	NA
PCNv1	HNRNPF	chr10.42998850.T.C	9.65959e-05	FALSE	0.058201	0.01428	0.030608	NA	0.073128	NA	9.42111e-05	9.65897e-05	NA	9.65959e-05	NA	3.14495e-05	NA	3.13847e-05	NA	NA	3.21977e-05	NA	NA	NA	NA	NA	1.04787e-05	NA	NA	NA	NA	NA	NA	NA	NA	NA	NA	NA	NA	NA	NA
PCNv1	HNRNPF	chr10.42999125.T.C	0.000124067	FALSE	0.055453	0.013145	0.037028	NA	0.068321	NA	9.37835e-05	9.65865e-05	NA	0.000124067	NA	3.12581e-05	NA	4.02075e-05	NA	NA	4.13556e-05	NA	NA	NA	NA	NA	1.34025e-05	NA	NA	NA	NA	NA	NA	NA	NA	NA	NA	NA	NA	NA	NA
PCNv1	HNRNPF	chr10.42999471.A.G	0.000119423	FALSE	0.246497	0.198347	0.251039	NA	0.316124	NA	6.61735e-05	9.65573e-05	NA	0.000119423	NA	2.20452e-05	NA	2.21217e-05	NA	NA	3.97951e-05	NA	NA	NA	NA	NA	7.34029e-06	NA	NA	NA	NA	NA	NA	NA	NA	NA	NA	NA	NA	NA	NA
PCNv1	HNRNPF	chr10.42999746.C.T	0.000124577	FALSE	0.043329	0.011302	0.036952	NA	0.051421	NA	0.000124577	9.65896e-05	NA	9.65951e-05	NA	4.15196e-05	NA	3.45121e-05	NA	NA	3.2195e-05	NA	NA	NA	NA	NA	1.14537e-05	NA	NA	NA	NA	NA	NA	NA	NA	NA	NA	NA	NA	NA	NA
PCNv1	HNRNPF	chr10.42999786.C.A	9.66932e-05	FALSE	0.225638	0.055597	0.330098	NA	0.198397	NA	9.00266e-05	9.66932e-05	NA	9.65933e-05	NA	3.06628e-05	NA	3.08683e-05	NA	NA	3.22266e-05	NA	NA	NA	NA	NA	1.0432e-05	NA	NA	NA	NA	NA	NA	NA	NA	NA	NA	NA	NA	NA	NA
PCNv1	HNRNPF	chr10.43000953.G.A	0.000121727	FALSE	0.055044	0.013063	0.036866	NA	0.067794	NA	9.31035e-05	9.65865e-05	NA	0.000121727	NA	3.10336e-05	NA	3.44654e-05	NA	NA	4.05752e-05	NA	NA	NA	NA	NA	1.14882e-05	NA	NA	NA	NA	NA	NA	NA	NA	NA	NA	NA	NA	NA	NA
PCNv1	HNRNPF	chr10.43001554.G.C	9.65932e-05	FALSE	0.140058	0.043273	0.095608	NA	0.149644	NA	8.93767e-05	9.65821e-05	NA	9.65932e-05	NA	2.96672e-05	NA	2.97742e-05	NA	NA	3.21903e-05	NA	NA	NA	NA	NA	9.8805e-06	NA	NA	NA	NA	NA	NA	NA	NA	NA	NA	NA	NA	NA	NA
PCNv1	HNRNPF	chr10.43001922.A.G	0.000115879	FALSE	0.063932	0.058641	0.044556	NA	0.068703	NA	8.44202e-05	9.65872e-05	NA	0.000115879	NA	2.8182e-05	NA	2.81017e-05	NA	NA	3.86332e-05	NA	NA	NA	NA	NA	9.38519e-06	NA	NA	NA	NA	NA	NA	NA	NA	NA	NA	NA	NA	NA	NA
PCNv1	HNRNPF	chr10.43002027.G.A	9.65932e-05	FALSE	0.147471	0.085697	0.098954	NA	0.150658	NA	8.28574e-05	9.65784e-05	NA	9.65932e-05	NA	2.75811e-05	NA	2.76255e-05	NA	NA	3.21917e-05	NA	NA	NA	NA	NA	9.19623e-06	NA	NA	NA	NA	NA	NA	NA	NA	NA	NA	NA	NA	NA	NA
PCNv1	HNRNPF	chr10.43002837.A.G	0.000118627	FALSE	0.054929	0.013036	0.036869	NA	0.067638	NA	9.31603e-05	9.65865e-05	NA	0.000118627	NA	3.10526e-05	NA	3.41178e-05	NA	NA	3.95416e-05	NA	NA	NA	NA	NA	1.13724e-05	NA	NA	NA	NA	NA	NA	NA	NA	NA	NA	NA	NA	NA	NA
PCNv1	HNRNPF	chr10.43003034.C.T	9.66553e-05	FALSE	0.086526	0.020927	0.056255	NA	0.106794	NA	9.1337e-05	9.66553e-05	NA	9.65937e-05	NA	3.06568e-05	NA	3.04281e-05	NA	NA	3.22245e-05	NA	NA	NA	NA	NA	1.02166e-05	NA	NA	NA	NA	NA	NA	NA	NA	NA	NA	NA	NA	NA	NA
PCNv1	HNRNPF	chr10.43003884.G.A	0.000121384	FALSE	0.054824	0.013013	0.03687	NA	0.067494	NA	9.32049e-05	9.65865e-05	NA	0.000121384	NA	3.10675e-05	NA	3.51074e-05	NA	NA	4.04608e-05	NA	NA	NA	NA	NA	1.17022e-05	NA	NA	NA	NA	NA	NA	NA	NA	NA	NA	NA	NA	NA	NA
PCNv1	HNRNPF	chr10.43003950.G.A	9.65933e-05	FALSE	0.097626	0.02336	0.167116	NA	0.110268	NA	8.96553e-05	9.6575e-05	NA	9.65933e-05	NA	2.99267e-05	NA	2.98733e-05	NA	NA	3.21914e-05	NA	NA	NA	NA	NA	9.97374e-06	NA	NA	NA	NA	NA	NA	NA	NA	NA	NA	NA	NA	NA	NA
PCNv1	HNRNPF	chr10.43004033.C.T	0.000176327	FALSE	0.346976	0.345121	0.349546	NA	0.408336	NA	0.000154508	9.65358e-05	NA	0.000176327	NA	5.18625e-05	NA	5.07594e-05	NA	NA	5.8788e-05	NA	NA	NA	NA	NA	1.70584e-05	NA	NA	NA	NA	NA	NA	NA	NA	NA	NA	NA	NA	NA	NA
PCNv1	HNRNPF	chr10.43004261.T.C	0.000122547	FALSE	0.054804	0.013005	0.03687	NA	0.067468	NA	9.32198e-05	9.65865e-05	NA	0.000122547	NA	3.10724e-05	NA	3.55e-05	NA	NA	4.08485e-05	NA	NA	NA	NA	NA	1.18331e-05	NA	NA	NA	NA	NA	NA	NA	NA	NA	NA	NA	NA	NA	NA
PCNv1	HNRNPF	chr10.43004759.G.A	0.000122094	FALSE	0.054818	0.012999	0.03687	NA	0.067489	NA	9.32404e-05	9.65865e-05	NA	0.000122094	NA	3.10793e-05	NA	3.55422e-05	NA	NA	4.06976e-05	NA	NA	NA	NA	NA	1.18472e-05	NA	NA	NA	NA	NA	NA	NA	NA	NA	NA	NA	NA	NA	NA
PCNv1	HNRNPF	chr10.43005290.C.T	0.000101588	FALSE	0.146229	0.085303	0.098927	NA	0.149924	NA	0.000101588	9.65787e-05	NA	9.65932e-05	NA	3.37449e-05	NA	3.38419e-05	NA	NA	3.2189e-05	NA	NA	NA	NA	NA	1.11809e-05	NA	NA	NA	NA	NA	NA	NA	NA	NA	NA	NA	NA	NA	NA
PCNv1	HNRNPF	chr10.43005338.T.A	0.000114681	FALSE	0.070161	0.093254	0.048952	NA	0.068928	NA	7.66692e-05	9.6593e-05	NA	0.000114681	NA	2.55796e-05	NA	2.5534e-05	NA	NA	3.82395e-05	NA	NA	NA	NA	NA	8.52138e-06	NA	NA	NA	NA	NA	NA	NA	NA	NA	NA	NA	NA	NA	NA
PCNv1	HNRNPF	chr10.43005505.G.T	0.0001139	FALSE	0.069995	0.092178	0.048883	NA	0.068947	NA	7.68018e-05	9.65926e-05	NA	0.0001139	NA	2.56195e-05	NA	2.5582e-05	NA	NA	3.79787e-05	NA	NA	NA	NA	NA	8.53589e-06	NA	NA	NA	NA	NA	NA	NA	NA	NA	NA	NA	NA	NA	NA
PCNv1	HNRNPF	chr10.43005707.G.T	0.00011472	FALSE	0.069978	0.092174	0.048875	NA	0.068926	NA	7.66344e-05	9.65926e-05	NA	0.00011472	NA	2.55515e-05	NA	2.55383e-05	NA	NA	3.82522e-05	NA	NA	NA	NA	NA	8.51795e-06	NA	NA	NA	NA	NA	NA	NA	NA	NA	NA	NA	NA	NA	NA
PCNv1	HNRNPF	chr10.43005726.G.A	0.000112489	FALSE	0.11914	0.14777	0.124729	NA	0.126038	NA	0.000112489	9.68445e-05	NA	9.65932e-05	NA	3.9789e-05	NA	3.74639e-05	NA	NA	3.22814e-05	NA	NA	NA	NA	NA	1.31434e-05	NA	NA	NA	NA	NA	NA	NA	NA	NA	NA	NA	NA	NA	NA
PCNv1	HNRNPF	chr10.43005907.A.G	9.66574e-05	FALSE	0.033911	0.007413	0.056607	NA	0.029115	NA	9.55055e-05	9.66574e-05	NA	9.65973e-05	NA	3.20407e-05	NA	3.18239e-05	NA	NA	3.23323e-05	NA	NA	NA	NA	NA	1.06782e-05	NA	NA	NA	NA	NA	NA	NA	NA	NA	NA	NA	NA	NA	NA
PCNv1	HNRNPF	chr10.43006044.C.G	9.73093e-05	FALSE	0.025451	0.005368	0.016476	NA	0.031053	NA	9.73093e-05	9.66065e-05	NA	9.65954e-05	NA	3.24333e-05	NA	3.24281e-05	NA	NA	3.22022e-05	NA	NA	NA	NA	NA	1.07758e-05	NA	NA	NA	NA	NA	NA	NA	NA	NA	NA	NA	NA	NA	NA
PCNv1	HNRNPF	chr10.43006310.C.A	0.00010179	FALSE	0.070269	0.093183	0.048961	NA	0.06958	NA	8.25454e-05	9.6593e-05	NA	0.00010179	NA	2.74687e-05	NA	2.8065e-05	NA	NA	3.39399e-05	NA	NA	NA	NA	NA	9.37258e-06	NA	NA	NA	NA	NA	NA	NA	NA	NA	NA	NA	NA	NA	NA
PCNv1	HNRNPF	chr10.43006363.C.A	9.66956e-05	FALSE	0.048163	0.161252	0.035364	NA	0.025257	NA	8.77958e-05	9.65887e-05	NA	9.66956e-05	NA	2.91586e-05	NA	2.92346e-05	NA	NA	3.22202e-05	NA	NA	NA	NA	NA	9.69835e-06	NA	NA	NA	NA	NA	NA	NA	NA	NA	NA	NA	NA	NA	NA
PCNv1	HNRNPF	chr10.43007035.T.A	9.90714e-05	FALSE	0.146139	0.08534	0.098959	NA	0.149832	NA	9.90714e-05	9.65786e-05	NA	9.65932e-05	NA	3.28136e-05	NA	3.30018e-05	NA	NA	3.2189e-05	NA	NA	NA	NA	NA	1.09059e-05	NA	NA	NA	NA	NA	NA	NA	NA	NA	NA	NA	NA	NA	NA
PCNv1	HNRNPF	chr10.43007245.C.T	9.66265e-05	FALSE	0.047886	0.161309	0.035394	NA	0.02485	NA	8.55259e-05	9.65886e-05	NA	9.66265e-05	NA	2.84114e-05	NA	2.84794e-05	NA	NA	3.21986e-05	NA	NA	NA	NA	NA	9.45073e-06	NA	NA	NA	NA	NA	NA	NA	NA	NA	NA	NA	NA	NA	NA
PCNv1	HNRNPF	chr10.43007605.G.A	9.65932e-05	FALSE	0.146339	0.085345	0.099195	NA	0.149738	NA	9.41913e-05	9.65784e-05	NA	9.65932e-05	NA	3.11993e-05	NA	3.13766e-05	NA	NA	3.21892e-05	NA	NA	NA	NA	NA	1.03841e-05	NA	NA	NA	NA	NA	NA	NA	NA	NA	NA	NA	NA	NA	NA
PCNv1	HNRNPF	chr10.43007903.T.C	0.000117218	FALSE	0.054832	0.01302	0.03687	NA	0.067504	NA	9.31874e-05	9.65865e-05	NA	0.000117218	NA	3.10614e-05	NA	3.39595e-05	NA	NA	3.90722e-05	NA	NA	NA	NA	NA	1.13197e-05	NA	NA	NA	NA	NA	NA	NA	NA	NA	NA	NA	NA	NA	NA
PCNv1	HNRNPF	chr10.43008416.T.C	9.65932e-05	FALSE	0.13999	0.043259	0.095565	NA	0.149658	NA	8.90703e-05	9.65823e-05	NA	9.65932e-05	NA	2.95682e-05	NA	2.96712e-05	NA	NA	3.21902e-05	NA	NA	NA	NA	NA	9.84675e-06	NA	NA	NA	NA	NA	NA	NA	NA	NA	NA	NA	NA	NA	NA
PCNv1	HNRNPF	chr10.43009154.C.T	9.66086e-05	FALSE	0.053303	0.199142	0.039874	NA	0.025112	NA	8.41065e-05	9.65843e-05	NA	9.66086e-05	NA	2.80289e-05	NA	2.80067e-05	NA	NA	3.21948e-05	NA	NA	NA	NA	NA	9.33209e-06	NA	NA	NA	NA	NA	NA	NA	NA	NA	NA	NA	NA	NA	NA
PCNv1	HNRNPF	chr10.43009714.A.G	0.000114071	FALSE	0.05493	0.013028	0.036869	NA	0.067641	NA	9.31709e-05	9.65865e-05	NA	0.000114071	NA	3.10559e-05	NA	3.30731e-05	NA	NA	3.80231e-05	NA	NA	NA	NA	NA	1.10242e-05	NA	NA	NA	NA	NA	NA	NA	NA	NA	NA	NA	NA	NA	NA
PCNv1	HNRNPF	chr10.43010240.G.A	0.000115635	FALSE	0.054878	0.013008	0.036877	NA	0.067571	NA	9.3176e-05	9.65865e-05	NA	0.000115635	NA	3.10572e-05	NA	3.34967e-05	NA	NA	3.85447e-05	NA	NA	NA	NA	NA	1.11654e-05	NA	NA	NA	NA	NA	NA	NA	NA	NA	NA	NA	NA	NA	NA
PCNv1	HNRNPF	chr10.43011413.C.T	0.000112777	FALSE	0.07735	0.134376	0.052131	NA	0.069276	NA	7.961e-05	9.65938e-05	NA	0.000112777	NA	2.6687e-05	NA	2.64793e-05	NA	NA	3.76054e-05	NA	NA	NA	NA	NA	8.88538e-06	NA	NA	NA	NA	NA	NA	NA	NA	NA	NA	NA	NA	NA	NA
PCNv1	HNRNPF	chr10.43012217.C.T	0.002218	FALSE	0.087507	0.069308	0.087607	NA	0.09027	NA	0.002218	9.65932e-05	NA	9.65971e-05	NA	0.000739656	NA	0.000226226	NA	NA	3.22968e-05	NA	NA	NA	NA	NA	7.55447e-05	NA	NA	NA	NA	NA	NA	NA	NA	NA	NA	NA	NA	NA	NA
PCNv1	HNRNPF	chr10.43012553.T.C	0.000109447	FALSE	0.070297	0.093238	0.048977	NA	0.069118	NA	7.64313e-05	9.65933e-05	NA	0.000109447	NA	2.54845e-05	NA	2.54705e-05	NA	NA	3.64937e-05	NA	NA	NA	NA	NA	8.49487e-06	NA	NA	NA	NA	NA	NA	NA	NA	NA	NA	NA	NA	NA	NA
PCNv1	HNRNPF	chr10.43012961.G.T	0.000108681	FALSE	0.070041	0.092157	0.048883	NA	0.069016	NA	7.66379e-05	9.65927e-05	NA	0.000108681	NA	2.55381e-05	NA	2.55964e-05	NA	NA	3.62381e-05	NA	NA	NA	NA	NA	8.56926e-06	NA	NA	NA	NA	NA	NA	NA	NA	NA	NA	NA	NA	NA	NA
PCNv1	HNRNPF	chr10.43013182.C.T	0.000107567	FALSE	0.070094	0.092204	0.048891	NA	0.06908	NA	7.66267e-05	9.65928e-05	NA	0.000107567	NA	2.55355e-05	NA	2.55682e-05	NA	NA	3.58665e-05	NA	NA	NA	NA	NA	8.56e-06	NA	NA	NA	NA	NA	NA	NA	NA	NA	NA	NA	NA	NA	NA
PCNv1	HNRNPF	chr10.43013906.A.T	0.00213687	FALSE	0.08747	0.069364	0.087456	NA	0.090234	NA	0.00213687	9.65921e-05	NA	9.65975e-05	NA	0.000712592	NA	0.000215256	NA	NA	3.2318e-05	NA	NA	NA	NA	NA	7.18783e-05	NA	NA	NA	NA	NA	NA	NA	NA	NA	NA	NA	NA	NA	NA
PCNv1	HNRNPF	chr10.43014141.T.C	0.000115304	FALSE	0.043491	0.01133	0.037278	NA	0.051578	NA	0.000115304	9.65897e-05	NA	9.65951e-05	NA	3.84289e-05	NA	3.38636e-05	NA	NA	3.2195e-05	NA	NA	NA	NA	NA	1.12442e-05	NA	NA	NA	NA	NA	NA	NA	NA	NA	NA	NA	NA	NA	NA
PCNv1	HNRNPF	chr10.43014224.G.A	0.000120258	FALSE	0.118654	0.147663	0.124717	NA	0.126354	NA	0.000120258	9.68764e-05	NA	9.65933e-05	NA	4.27519e-05	NA	3.94505e-05	NA	NA	3.22953e-05	NA	NA	NA	NA	NA	1.39085e-05	NA	NA	NA	NA	NA	NA	NA	NA	NA	NA	NA	NA	NA	NA
PCNv1	HNRNPF	chr10.43014601.T.C	9.75139e-05	FALSE	0.02941	0.005916	0.023313	NA	0.034606	NA	9.75139e-05	9.66354e-05	NA	9.67929e-05	NA	3.24992e-05	NA	3.24671e-05	NA	NA	3.22496e-05	NA	NA	NA	NA	NA	1.07657e-05	NA	NA	NA	NA	NA	NA	NA	NA	NA	NA	NA	NA	NA	NA
PCNv1	HNRNPF	chr10.43015589.T.C	0.000110222	FALSE	0.055059	0.013051	0.036866	NA	0.067818	NA	9.31554e-05	9.65865e-05	NA	0.000110222	NA	3.10508e-05	NA	3.21158e-05	NA	NA	3.67402e-05	NA	NA	NA	NA	NA	1.07027e-05	NA	NA	NA	NA	NA	NA	NA	NA	NA	NA	NA	NA	NA	NA
PCNv1	HNRNPF	chr10.43015875.A.C	0.000108385	FALSE	0.070259	0.093336	0.048968	NA	0.069045	NA	7.64406e-05	9.65932e-05	NA	0.000108385	NA	2.54892e-05	NA	2.54721e-05	NA	NA	3.61396e-05	NA	NA	NA	NA	NA	8.49592e-06	NA	NA	NA	NA	NA	NA	NA	NA	NA	NA	NA	NA	NA	NA
PCNv1	HNRNPF	chr10.43016226.T.C	0.000118412	FALSE	0.054798	0.012986	0.036869	NA	0.067465	NA	9.3419e-05	9.65865e-05	NA	0.000118412	NA	3.11388e-05	NA	3.52303e-05	NA	NA	3.94703e-05	NA	NA	NA	NA	NA	1.17433e-05	NA	NA	NA	NA	NA	NA	NA	NA	NA	NA	NA	NA	NA	NA
PCNv1	HNRNPF	chr10.43016543.C.T	9.65932e-05	FALSE	0.147192	0.08529	0.098984	NA	0.150377	NA	8.23161e-05	9.6578e-05	NA	9.65932e-05	NA	2.74326e-05	NA	2.74378e-05	NA	NA	3.21916e-05	NA	NA	NA	NA	NA	9.14432e-06	NA	NA	NA	NA	NA	NA	NA	NA	NA	NA	NA	NA	NA	NA
PCNv1	HNRNPF	chr10.43016592.G.T	0.00232276	FALSE	0.087525	0.069258	0.087469	NA	0.090249	NA	0.00232276	9.65918e-05	NA	9.65971e-05	NA	0.000774583	NA	0.00023555	NA	NA	3.22872e-05	NA	NA	NA	NA	NA	7.86532e-05	NA	NA	NA	NA	NA	NA	NA	NA	NA	NA	NA	NA	NA	NA
PCNv1	HNRNPF	chr10.43016830.G.A	9.65956e-05	FALSE	0.025459	0.006188	0.008067	NA	0.032852	NA	9.56739e-05	9.65947e-05	NA	9.65956e-05	NA	3.18795e-05	NA	3.18856e-05	NA	NA	3.21975e-05	NA	NA	NA	NA	NA	1.06233e-05	NA	NA	NA	NA	NA	NA	NA	NA	NA	NA	NA	NA	NA	NA
PCNv1	HNRNPF	chr10.43016930.T.A	0.000117539	FALSE	0.054808	0.012984	0.036832	NA	0.067486	NA	9.32522e-05	9.65865e-05	NA	0.000117539	NA	3.10833e-05	NA	3.44961e-05	NA	NA	3.91793e-05	NA	NA	NA	NA	NA	1.14985e-05	NA	NA	NA	NA	NA	NA	NA	NA	NA	NA	NA	NA	NA	NA
PCNv1	HNRNPF	chr10.43016932.T.C	9.65932e-05	FALSE	0.139734	0.042998	0.095575	NA	0.149343	NA	8.84654e-05	9.65823e-05	NA	9.65932e-05	NA	2.93764e-05	NA	2.94703e-05	NA	NA	3.21904e-05	NA	NA	NA	NA	NA	9.7845e-06	NA	NA	NA	NA	NA	NA	NA	NA	NA	NA	NA	NA	NA	NA
PCNv1	HNRNPF	chr10.43017022.C.T	9.85426e-05	FALSE	0.034725	0.008253	0.015483	NA	0.044021	NA	9.85426e-05	9.65938e-05	NA	9.65955e-05	NA	3.28448e-05	NA	3.27638e-05	NA	NA	3.21965e-05	NA	NA	NA	NA	NA	1.08979e-05	NA	NA	NA	NA	NA	NA	NA	NA	NA	NA	NA	NA	NA	NA
PCNv1	HNRNPF	chr10.43017113.C.T	0.000110961	FALSE	0.070148	0.093228	0.048926	NA	0.06892	NA	7.64358e-05	9.65932e-05	NA	0.000110961	NA	2.54858e-05	NA	2.54721e-05	NA	NA	3.69988e-05	NA	NA	NA	NA	NA	8.49534e-06	NA	NA	NA	NA	NA	NA	NA	NA	NA	NA	NA	NA	NA	NA
PCNv1	HNRNPF	chr10.43017939.T.C	9.65968e-05	FALSE	0.047534	0.160765	0.035638	NA	0.02443	NA	8.05816e-05	9.65879e-05	NA	9.65968e-05	NA	2.67918e-05	NA	2.68356e-05	NA	NA	3.21949e-05	NA	NA	NA	NA	NA	8.9151e-06	NA	NA	NA	NA	NA	NA	NA	NA	NA	NA	NA	NA	NA	NA
PCNv1	HNRNPF	chr10.43018502.A.T	0.000109451	FALSE	0.054152	0.012548	0.036835	NA	0.066658	NA	9.41374e-05	9.65865e-05	NA	0.000109451	NA	3.13791e-05	NA	3.77282e-05	NA	NA	3.6483e-05	NA	NA	NA	NA	NA	1.25759e-05	NA	NA	NA	NA	NA	NA	NA	NA	NA	NA	NA	NA	NA	NA
PCNv1	HNRNPF	chr10.43019009.T.C	0.000106059	FALSE	0.054051	0.012512	0.036835	NA	0.066524	NA	9.42235e-05	9.65865e-05	NA	0.000106059	NA	3.14078e-05	NA	3.7082e-05	NA	NA	3.53525e-05	NA	NA	NA	NA	NA	1.23605e-05	NA	NA	NA	NA	NA	NA	NA	NA	NA	NA	NA	NA	NA	NA
PCNv1	HNRNPF	chr10.43019103.T.C	0.000104845	FALSE	0.054097	0.01254	0.036843	NA	0.066582	NA	9.41766e-05	9.65865e-05	NA	0.000104845	NA	3.13919e-05	NA	3.63984e-05	NA	NA	3.49478e-05	NA	NA	NA	NA	NA	1.21327e-05	NA	NA	NA	NA	NA	NA	NA	NA	NA	NA	NA	NA	NA	NA
PCNv1	HNRNPF	chr10.43019224.C.T	9.99282e-05	FALSE	0.043651	0.011406	0.037304	NA	0.052033	NA	9.99282e-05	9.65901e-05	NA	9.65948e-05	NA	3.33046e-05	NA	3.31631e-05	NA	NA	3.21949e-05	NA	NA	NA	NA	NA	1.10146e-05	NA	NA	NA	NA	NA	NA	NA	NA	NA	NA	NA	NA	NA	NA
PCNv1	HNRNPF	chr10.43019977.G.A	0.000141208	FALSE	0.117735	0.14196	0.124761	NA	0.124953	NA	0.000141208	9.68362e-05	NA	9.65933e-05	NA	5.03406e-05	NA	4.60588e-05	NA	NA	3.22792e-05	NA	NA	NA	NA	NA	1.63377e-05	NA	NA	NA	NA	NA	NA	NA	NA	NA	NA	NA	NA	NA	NA
PCNv1	HNRNPF	chr10.43020034.G.T	0.000101991	FALSE	0.062374	0.054459	0.043568	NA	0.067626	NA	0.000100038	9.65875e-05	NA	0.000101991	NA	3.33395e-05	NA	4.04213e-05	NA	NA	3.40027e-05	NA	NA	NA	NA	NA	1.34765e-05	NA	NA	NA	NA	NA	NA	NA	NA	NA	NA	NA	NA	NA	NA
PCNv1	HNRNPF	chr10.43021351.G.A	9.66105e-05	FALSE	0.02387	0.008012	0.021957	NA	0.024619	NA	9.66105e-05	9.65936e-05	NA	9.65968e-05	NA	3.22177e-05	NA	3.22e-05	NA	NA	3.21986e-05	NA	NA	NA	NA	NA	1.07385e-05	NA	NA	NA	NA	NA	NA	NA	NA	NA	NA	NA	NA	NA	NA
PCNv1	HNRNPF	chr10.43021400.G.A	0.000105082	FALSE	0.054076	0.012527	0.036918	NA	0.066541	NA	9.42013e-05	9.65865e-05	NA	0.000105082	NA	3.13992e-05	NA	3.66228e-05	NA	NA	3.50271e-05	NA	NA	NA	NA	NA	1.22075e-05	NA	NA	NA	NA	NA	NA	NA	NA	NA	NA	NA	NA	NA	NA
PCNv1	HNRNPF	chr10.43022128.T.G	0.00011126	FALSE	0.054099	0.012515	0.036953	NA	0.066568	NA	9.424e-05	9.65865e-05	NA	0.00011126	NA	3.14117e-05	NA	3.89678e-05	NA	NA	3.70865e-05	NA	NA	NA	NA	NA	1.29892e-05	NA	NA	NA	NA	NA	NA	NA	NA	NA	NA	NA	NA	NA	NA
PCNv1	HNRNPF	chr10.43022352.A.G	0.00010115	FALSE	0.05628	0.019599	0.039308	NA	0.067622	NA	0.00010115	9.65858e-05	NA	9.78344e-05	NA	3.37168e-05	NA	6.2165e-05	NA	NA	3.26114e-05	NA	NA	NA	NA	NA	2.07216e-05	NA	NA	NA	NA	NA	NA	NA	NA	NA	NA	NA	NA	NA	NA
PCNv1	HNRNPF	chr10.43022384.A.G	0.000108913	FALSE	0.054339	0.012557	0.036927	NA	0.066903	NA	9.41423e-05	9.65867e-05	NA	0.000108913	NA	3.13893e-05	NA	3.75927e-05	NA	NA	3.63027e-05	NA	NA	NA	NA	NA	1.25303e-05	NA	NA	NA	NA	NA	NA	NA	NA	NA	NA	NA	NA	NA	NA
PCNv1	HNRNPF	chr10.43022806.G.T	9.65971e-05	FALSE	0.029966	0.066944	0.022696	NA	0.023048	NA	8.08699e-05	9.65903e-05	NA	9.65971e-05	NA	2.69541e-05	NA	2.70027e-05	NA	NA	3.21968e-05	NA	NA	NA	NA	NA	8.99998e-06	NA	NA	NA	NA	NA	NA	NA	NA	NA	NA	NA	NA	NA	NA
PCNv1	HNRNPF	chr10.43022896.C.T	0.000104937	FALSE	0.054068	0.012505	0.036919	NA	0.066533	NA	9.44095e-05	9.65865e-05	NA	0.000104937	NA	3.14685e-05	NA	3.70802e-05	NA	NA	3.49788e-05	NA	NA	NA	NA	NA	1.236e-05	NA	NA	NA	NA	NA	NA	NA	NA	NA	NA	NA	NA	NA	NA
PCNv1	HNRNPF	chr10.43022952.A.G	0.000104628	FALSE	0.054193	0.012555	0.036919	NA	0.066698	NA	9.41492e-05	9.65865e-05	NA	0.000104628	NA	3.13817e-05	NA	3.61786e-05	NA	NA	3.48757e-05	NA	NA	NA	NA	NA	1.20594e-05	NA	NA	NA	NA	NA	NA	NA	NA	NA	NA	NA	NA	NA	NA
PCNv1	HNRNPF	chr10.43023077.T.C	0.000109303	FALSE	0.491885	0.426873	0.448841	NA	0.443819	NA	6.98133e-05	9.65541e-05	NA	0.000109303	NA	2.34821e-05	NA	2.72232e-05	NA	NA	3.64185e-05	NA	NA	NA	NA	NA	8.99736e-06	NA	NA	NA	NA	NA	NA	NA	NA	NA	NA	NA	NA	NA	NA
PCNv1	HNRNPF	chr10.43023327.A.G	0.00010141	FALSE	0.056133	0.019553	0.039309	NA	0.067425	NA	0.000101063	9.65858e-05	NA	0.00010141	NA	3.36878e-05	NA	6.45932e-05	NA	NA	3.38033e-05	NA	NA	NA	NA	NA	2.1531e-05	NA	NA	NA	NA	NA	NA	NA	NA	NA	NA	NA	NA	NA	NA
PCNv1	HNRNPF	chr10.43024037.G.A	0.000105227	FALSE	0.054075	0.012524	0.036927	NA	0.066538	NA	9.42179e-05	9.65865e-05	NA	0.000105227	NA	3.14045e-05	NA	3.67718e-05	NA	NA	3.50755e-05	NA	NA	NA	NA	NA	1.22572e-05	NA	NA	NA	NA	NA	NA	NA	NA	NA	NA	NA	NA	NA	NA
PCNv1	HNRNPF	chr10.43024243.A.G	0.000103391	FALSE	0.079221	0.025101	0.053816	NA	0.095777	NA	0.000103391	9.65909e-05	NA	9.65935e-05	NA	3.44533e-05	NA	3.4169e-05	NA	NA	3.21937e-05	NA	NA	NA	NA	NA	1.13048e-05	NA	NA	NA	NA	NA	NA	NA	NA	NA	NA	NA	NA	NA	NA
PCNv1	HNRNPF	chr10.43024972.G.A	0.000183959	FALSE	0.248898	0.266492	0.255058	NA	0.304197	NA	6.24254e-05	9.65603e-05	NA	0.000183959	NA	2.08155e-05	NA	2.16138e-05	NA	NA	6.12927e-05	NA	NA	NA	NA	NA	7.08993e-06	NA	NA	NA	NA	NA	NA	NA	NA	NA	NA	NA	NA	NA	NA
PCNv1	HNRNPF	chr10.43026847.C.A	9.6597e-05	FALSE	0.046863	0.158183	0.03535	NA	0.024114	NA	8.57391e-05	9.65888e-05	NA	9.6597e-05	NA	2.84799e-05	NA	2.85549e-05	NA	NA	3.2195e-05	NA	NA	NA	NA	NA	9.47483e-06	NA	NA	NA	NA	NA	NA	NA	NA	NA	NA	NA	NA	NA	NA
PCNv1	HNRNPF	chr10.43027010.C.G	0.000139691	FALSE	0.110748	0.148431	0.12553	NA	0.124547	NA	0.000139691	9.68306e-05	NA	9.65933e-05	NA	4.97383e-05	NA	4.56439e-05	NA	NA	3.2278e-05	NA	NA	NA	NA	NA	1.61414e-05	NA	NA	NA	NA	NA	NA	NA	NA	NA	NA	NA	NA	NA	NA
PCNv1	HNRNPF	chr10.43027241.G.A	0.000104369	FALSE	0.062483	0.054572	0.043573	NA	0.067754	NA	0.000102926	9.65875e-05	NA	0.000104369	NA	3.43015e-05	NA	4.59378e-05	NA	NA	3.47955e-05	NA	NA	NA	NA	NA	1.53157e-05	NA	NA	NA	NA	NA	NA	NA	NA	NA	NA	NA	NA	NA	NA
PCNv1	HNRNPF	chr10.43027360.T.G	0.000109497	FALSE	0.054142	0.012517	0.036929	NA	0.066634	NA	9.41883e-05	9.65865e-05	NA	0.000109497	NA	3.13945e-05	NA	3.80661e-05	NA	NA	3.64986e-05	NA	NA	NA	NA	NA	1.26886e-05	NA	NA	NA	NA	NA	NA	NA	NA	NA	NA	NA	NA	NA	NA
PCNv1	HNRNPF	chr10.43028023.C.T	9.69161e-05	FALSE	0.062449	0.048428	0.041126	NA	0.0699	NA	9.42197e-05	9.65878e-05	NA	9.69161e-05	NA	3.13113e-05	NA	3.33963e-05	NA	NA	3.23473e-05	NA	NA	NA	NA	NA	1.1128e-05	NA	NA	NA	NA	NA	NA	NA	NA	NA	NA	NA	NA	NA	NA
PCNv1	HNRNPF	chr10.43028078.G.A	0.000107067	FALSE	0.05411	0.012524	0.036917	NA	0.066589	NA	9.41926e-05	9.65865e-05	NA	0.000107067	NA	3.13964e-05	NA	3.72637e-05	NA	NA	3.56887e-05	NA	NA	NA	NA	NA	1.24211e-05	NA	NA	NA	NA	NA	NA	NA	NA	NA	NA	NA	NA	NA	NA
PCNv1	HNRNPF	chr10.43028522.A.G	0.000103016	FALSE	0.062374	0.054526	0.043575	NA	0.06761	NA	0.000103016	9.65875e-05	NA	9.90132e-05	NA	3.43315e-05	NA	4.39366e-05	NA	NA	3.30096e-05	NA	NA	NA	NA	NA	1.46482e-05	NA	NA	NA	NA	NA	NA	NA	NA	NA	NA	NA	NA	NA	NA
PCNv1	HNRNPF	chr10.43028786.A.G	0.000103316	FALSE	0.064827	0.057045	0.043575	NA	0.070875	NA	0.000103316	9.65875e-05	NA	9.6811e-05	NA	3.44315e-05	NA	4.09043e-05	NA	NA	3.23137e-05	NA	NA	NA	NA	NA	1.36365e-05	NA	NA	NA	NA	NA	NA	NA	NA	NA	NA	NA	NA	NA	NA
PCNv1	HNRNPF	chr10.43028925.C.T	0.000102235	FALSE	0.060165	0.046596	0.041126	NA	0.066723	NA	9.43474e-05	9.65878e-05	NA	0.000102235	NA	3.13515e-05	NA	3.4003e-05	NA	NA	3.40834e-05	NA	NA	NA	NA	NA	1.13336e-05	NA	NA	NA	NA	NA	NA	NA	NA	NA	NA	NA	NA	NA	NA
PCNv1	HNRNPF	chr10.43028987.T.C	9.65932e-05	FALSE	0.138521	0.034901	0.093949	NA	0.149411	NA	8.67313e-05	9.65821e-05	NA	9.65932e-05	NA	2.89272e-05	NA	2.89099e-05	NA	NA	3.2191e-05	NA	NA	NA	NA	NA	9.64206e-06	NA	NA	NA	NA	NA	NA	NA	NA	NA	NA	NA	NA	NA	NA
PCNv1	HNRNPF	chr10.43029074.G.A	0.000103859	FALSE	0.07816	0.025012	0.053844	NA	0.094542	NA	0.000103859	9.6591e-05	NA	9.65945e-05	NA	3.46086e-05	NA	3.43253e-05	NA	NA	3.21929e-05	NA	NA	NA	NA	NA	1.13461e-05	NA	NA	NA	NA	NA	NA	NA	NA	NA	NA	NA	NA	NA	NA
PCNv1	HNRNPF	chr10.43029180.G.T	0.000104372	FALSE	0.060181	0.046541	0.041111	NA	0.066762	NA	9.484e-05	9.65877e-05	NA	0.000104372	NA	3.15148e-05	NA	3.43594e-05	NA	NA	3.47961e-05	NA	NA	NA	NA	NA	1.14524e-05	NA	NA	NA	NA	NA	NA	NA	NA	NA	NA	NA	NA	NA	NA
PCNv1	HNRNPF	chr10.43029245.G.A	0.000104358	FALSE	0.060188	0.046549	0.041148	NA	0.066762	NA	9.44636e-05	9.65878e-05	NA	0.000104358	NA	3.13898e-05	NA	3.41539e-05	NA	NA	3.47914e-05	NA	NA	NA	NA	NA	1.13839e-05	NA	NA	NA	NA	NA	NA	NA	NA	NA	NA	NA	NA	NA	NA
PCNv1	HNRNPF	chr10.43029266.A.G	0.000102849	FALSE	0.062419	0.054546	0.04357	NA	0.067669	NA	0.000102849	9.65874e-05	NA	0.000100759	NA	3.42761e-05	NA	4.43744e-05	NA	NA	3.35918e-05	NA	NA	NA	NA	NA	1.47943e-05	NA	NA	NA	NA	NA	NA	NA	NA	NA	NA	NA	NA	NA	NA
PCNv1	HNRNPF	chr10.43029700.C.T	9.65933e-05	FALSE	0.141961	0.088908	0.098325	NA	0.139305	NA	8.32681e-05	9.65813e-05	NA	9.65933e-05	NA	2.77537e-05	NA	2.77544e-05	NA	NA	3.21921e-05	NA	NA	NA	NA	NA	9.25091e-06	NA	NA	NA	NA	NA	NA	NA	NA	NA	NA	NA	NA	NA	NA
PCNv1	HNRNPF	chr10.43029855.G.C	0.000102994	FALSE	0.062372	0.054532	0.04357	NA	0.067606	NA	0.000102994	9.65874e-05	NA	9.92406e-05	NA	3.43245e-05	NA	4.39974e-05	NA	NA	3.30854e-05	NA	NA	NA	NA	NA	1.46684e-05	NA	NA	NA	NA	NA	NA	NA	NA	NA	NA	NA	NA	NA	NA
PCNv1	HNRNPF	chr10.43030045.C.T	0.000102148	FALSE	0.060169	0.046517	0.041121	NA	0.066748	NA	9.4693e-05	9.65877e-05	NA	0.000102148	NA	3.14663e-05	NA	3.41865e-05	NA	NA	3.40543e-05	NA	NA	NA	NA	NA	1.13947e-05	NA	NA	NA	NA	NA	NA	NA	NA	NA	NA	NA	NA	NA	NA
PCNv1	HNRNPF	chr10.43030293.C.T	0.000104444	FALSE	0.060302	0.046567	0.041239	NA	0.066902	NA	9.45095e-05	9.65879e-05	NA	0.000104444	NA	3.14027e-05	NA	3.41841e-05	NA	NA	3.48203e-05	NA	NA	NA	NA	NA	1.13939e-05	NA	NA	NA	NA	NA	NA	NA	NA	NA	NA	NA	NA	NA	NA
PCNv1	HNRNPF	chr10.43030294.G.T	9.7542e-05	FALSE	0.082511	0.012742	0.107828	NA	0.055633	NA	9.71321e-05	9.65752e-05	NA	9.7542e-05	NA	3.24425e-05	NA	4.12251e-05	NA	NA	3.25101e-05	NA	NA	NA	NA	NA	1.37406e-05	NA	NA	NA	NA	NA	NA	NA	NA	NA	NA	NA	NA	NA	NA
PCNv1	HNRNPF	chr10.43030575.A.C	0.000103027	FALSE	0.062411	0.054531	0.043579	NA	0.06766	NA	0.000103027	9.65874e-05	NA	0.000100577	NA	3.43352e-05	NA	4.4594e-05	NA	NA	3.3531e-05	NA	NA	NA	NA	NA	1.48674e-05	NA	NA	NA	NA	NA	NA	NA	NA	NA	NA	NA	NA	NA	NA
PCNv1	HNRNPF	chr10.43030608.G.T	0.000105972	FALSE	0.060129	0.04651	0.041121	NA	0.066694	NA	9.47068e-05	9.65877e-05	NA	0.000105972	NA	3.14708e-05	NA	3.43503e-05	NA	NA	3.53296e-05	NA	NA	NA	NA	NA	1.14493e-05	NA	NA	NA	NA	NA	NA	NA	NA	NA	NA	NA	NA	NA	NA
PCNv1	HNRNPF	chr10.43031060.A.G	0.000108083	FALSE	0.062204	0.053545	0.043502	NA	0.067604	NA	0.000108083	9.65872e-05	NA	9.94192e-05	NA	3.60201e-05	NA	5.33467e-05	NA	NA	3.31447e-05	NA	NA	NA	NA	NA	1.7785e-05	NA	NA	NA	NA	NA	NA	NA	NA	NA	NA	NA	NA	NA	NA
PCNv1	HNRNPF	chr10.43031364.C.T	0.000113346	FALSE	0.060216	0.046524	0.041129	NA	0.066811	NA	9.46672e-05	9.65877e-05	NA	0.000113346	NA	3.14578e-05	NA	3.46721e-05	NA	NA	3.77882e-05	NA	NA	NA	NA	NA	1.15602e-05	NA	NA	NA	NA	NA	NA	NA	NA	NA	NA	NA	NA	NA	NA
PCNv1	HNRNPF	chr10.43031599.A.C	0.00010642	FALSE	0.06028	0.046613	0.041112	NA	0.066885	NA	9.42483e-05	9.65877e-05	NA	0.00010642	NA	3.13206e-05	NA	3.41353e-05	NA	NA	3.54788e-05	NA	NA	NA	NA	NA	1.13777e-05	NA	NA	NA	NA	NA	NA	NA	NA	NA	NA	NA	NA	NA	NA
PCNv1	HNRNPF	chr10.43031721.C.T	0.000122674	FALSE	0.062126	0.043242	0.047606	NA	0.065141	NA	8.92108e-05	9.65927e-05	NA	0.000122674	NA	2.97355e-05	NA	2.99524e-05	NA	NA	4.0889e-05	NA	NA	NA	NA	NA	9.97692e-06	NA	NA	NA	NA	NA	NA	NA	NA	NA	NA	NA	NA	NA	NA
PCNv1	HNRNPF	chr10.43031722.G.A	9.65974e-05	FALSE	0.036884	0.141901	0.030626	NA	0.023777	NA	7.93908e-05	9.65958e-05	NA	9.65974e-05	NA	2.64414e-05	NA	2.65355e-05	NA	NA	3.22071e-05	NA	NA	NA	NA	NA	8.8419e-06	NA	NA	NA	NA	NA	NA	NA	NA	NA	NA	NA	NA	NA	NA
PCNv1	HNRNPF	chr10.43031808.G.A	0.000110555	FALSE	0.054194	0.012536	0.036922	NA	0.066704	NA	9.41755e-05	9.65865e-05	NA	0.000110555	NA	3.13912e-05	NA	3.83437e-05	NA	NA	3.68514e-05	NA	NA	NA	NA	NA	1.27811e-05	NA	NA	NA	NA	NA	NA	NA	NA	NA	NA	NA	NA	NA	NA
PCNv1	HNRNPF	chr10.43032289.T.C	0.000107702	FALSE	0.06231	0.053577	0.043492	NA	0.067748	NA	0.000107702	9.65872e-05	NA	0.000105654	NA	3.58931e-05	NA	5.58123e-05	NA	NA	3.52236e-05	NA	NA	NA	NA	NA	1.86075e-05	NA	NA	NA	NA	NA	NA	NA	NA	NA	NA	NA	NA	NA	NA
PCNv1	HNRNPF	chr10.43032756.C.T	0.000106413	FALSE	0.060254	0.046552	0.041138	NA	0.066856	NA	9.46834e-05	9.65877e-05	NA	0.000106413	NA	3.14627e-05	NA	3.43563e-05	NA	NA	3.54766e-05	NA	NA	NA	NA	NA	1.14513e-05	NA	NA	NA	NA	NA	NA	NA	NA	NA	NA	NA	NA	NA	NA
PCNv1	HNRNPF	chr10.43033603.A.G	0.000110894	FALSE	0.06051	0.046624	0.041129	NA	0.067203	NA	9.43439e-05	9.65877e-05	NA	0.000110894	NA	3.13518e-05	NA	3.43437e-05	NA	NA	3.69708e-05	NA	NA	NA	NA	NA	1.14472e-05	NA	NA	NA	NA	NA	NA	NA	NA	NA	NA	NA	NA	NA	NA
PCNv1	HNRNPF	chr10.43034623.A.C	0.000113745	FALSE	0.498403	0.439747	0.449781	NA	0.443849	NA	7.37975e-05	9.65478e-05	NA	0.000113745	NA	2.48236e-05	NA	2.9541e-05	NA	NA	3.79e-05	NA	NA	NA	NA	NA	9.78364e-06	NA	NA	NA	NA	NA	NA	NA	NA	NA	NA	NA	NA	NA	NA
PCNv1	HNRNPF	chr10.43034746.A.T	0.000107413	FALSE	0.062225	0.05354	0.04351	NA	0.067633	NA	0.000107413	9.65871e-05	NA	9.90936e-05	NA	3.57968e-05	NA	5.19977e-05	NA	NA	3.30361e-05	NA	NA	NA	NA	NA	1.73353e-05	NA	NA	NA	NA	NA	NA	NA	NA	NA	NA	NA	NA	NA	NA
PCNv1	HNRNPF	chr10.43035817.C.T	9.65969e-05	FALSE	0.046955	0.15789	0.035371	NA	0.024305	NA	7.90913e-05	9.65887e-05	NA	9.65969e-05	NA	2.62914e-05	NA	2.63369e-05	NA	NA	3.2195e-05	NA	NA	NA	NA	NA	8.74787e-06	NA	NA	NA	NA	NA	NA	NA	NA	NA	NA	NA	NA	NA	NA
PCNv1	HNRNPF	chr10.43035823.A.G	9.6649e-05	FALSE	0.026004	0.007212	0.057476	NA	0.028622	NA	9.54946e-05	9.6649e-05	NA	9.66043e-05	NA	3.202e-05	NA	3.18199e-05	NA	NA	3.23533e-05	NA	NA	NA	NA	NA	1.06712e-05	NA	NA	NA	NA	NA	NA	NA	NA	NA	NA	NA	NA	NA	NA
PCNv1	HNRNPF	chr10.43036501.G.A	0.000101153	FALSE	0.061908	0.051955	0.043221	NA	0.067594	NA	9.37896e-05	9.65866e-05	NA	0.000101153	NA	3.11742e-05	NA	3.3781e-05	NA	NA	3.37222e-05	NA	NA	NA	NA	NA	1.12516e-05	NA	NA	NA	NA	NA	NA	NA	NA	NA	NA	NA	NA	NA	NA
PCNv1	HNRNPF	chr10.43036727.G.A	0.000100625	FALSE	0.062149	0.052015	0.043243	NA	0.067915	NA	9.36559e-05	9.65866e-05	NA	0.000100625	NA	3.113e-05	NA	3.36983e-05	NA	NA	3.35463e-05	NA	NA	NA	NA	NA	1.12214e-05	NA	NA	NA	NA	NA	NA	NA	NA	NA	NA	NA	NA	NA	NA
PCNv1	HNRNPF	chr10.43036763.C.T	0.000103687	FALSE	0.054038	0.012526	0.036922	NA	0.066487	NA	9.41113e-05	9.65865e-05	NA	0.000103687	NA	3.13698e-05	NA	3.5638e-05	NA	NA	3.45619e-05	NA	NA	NA	NA	NA	1.18792e-05	NA	NA	NA	NA	NA	NA	NA	NA	NA	NA	NA	NA	NA	NA
PCNv1	HNRNPF	chr10.43036804.G.A	9.6595e-05	FALSE	0.252732	0.257731	0.261675	NA	0.315032	NA	6.96917e-05	9.65446e-05	NA	9.6595e-05	NA	2.32274e-05	NA	2.32372e-05	NA	NA	3.21769e-05	NA	NA	NA	NA	NA	7.74332e-06	NA	NA	NA	NA	NA	NA	NA	NA	NA	NA	NA	NA	NA	NA
PCNv1	HNRNPF	chr10.43036929.C.G	0.000106359	FALSE	0.054183	0.012593	0.036921	NA	0.066676	NA	9.39768e-05	9.65865e-05	NA	0.000106359	NA	3.13249e-05	NA	3.57653e-05	NA	NA	3.54527e-05	NA	NA	NA	NA	NA	1.19216e-05	NA	NA	NA	NA	NA	NA	NA	NA	NA	NA	NA	NA	NA	NA
PCNv1	HNRNPF	chr10.43037202.G.A	0.000103823	FALSE	0.060129	0.046519	0.041121	NA	0.066691	NA	9.47456e-05	9.65877e-05	NA	0.000103823	NA	3.14834e-05	NA	3.42824e-05	NA	NA	3.46129e-05	NA	NA	NA	NA	NA	1.14267e-05	NA	NA	NA	NA	NA	NA	NA	NA	NA	NA	NA	NA	NA	NA
PCNv1	HNRNPF	chr10.43037390.G.A	9.70157e-05	FALSE	0.06279	0.057927	0.042732	NA	0.067592	NA	8.79635e-05	9.65883e-05	NA	9.70157e-05	NA	2.92424e-05	NA	3.07945e-05	NA	NA	3.2392e-05	NA	NA	NA	NA	NA	1.02514e-05	NA	NA	NA	NA	NA	NA	NA	NA	NA	NA	NA	NA	NA	NA
PCNv1	HNRNPF	chr10.43038243.A.G	9.65969e-05	FALSE	0.046949	0.158509	0.035389	NA	0.024156	NA	7.80311e-05	9.65887e-05	NA	9.65969e-05	NA	2.59431e-05	NA	2.59833e-05	NA	NA	3.2195e-05	NA	NA	NA	NA	NA	8.63284e-06	NA	NA	NA	NA	NA	NA	NA	NA	NA	NA	NA	NA	NA	NA
PCNv1	HNRNPF	chr10.43038707.G.A	9.6597e-05	FALSE	0.047003	0.159186	0.035303	NA	0.024096	NA	7.49869e-05	9.65876e-05	NA	9.6597e-05	NA	2.49532e-05	NA	2.49674e-05	NA	NA	3.21949e-05	NA	NA	NA	NA	NA	8.30568e-06	NA	NA	NA	NA	NA	NA	NA	NA	NA	NA	NA	NA	NA	NA
PCNv1	HNRNPF	chr10.43038867.G.A	0.000116898	FALSE	0.235697	0.13449	0.24369	NA	0.313796	NA	8.68355e-05	9.65649e-05	NA	0.000116898	NA	2.92198e-05	NA	3.47921e-05	NA	NA	3.89508e-05	NA	NA	NA	NA	NA	1.15767e-05	NA	NA	NA	NA	NA	NA	NA	NA	NA	NA	NA	NA	NA	NA
PCNv1	HNRNPF	chr10.43039329.G.T	9.65975e-05	FALSE	0.025425	0.005978	0.014872	NA	0.031511	NA	9.58714e-05	9.65975e-05	NA	9.65959e-05	NA	3.1927e-05	NA	3.19526e-05	NA	NA	3.21979e-05	NA	NA	NA	NA	NA	1.06395e-05	NA	NA	NA	NA	NA	NA	NA	NA	NA	NA	NA	NA	NA	NA
PCNv1	HNRNPF	chr10.43039351.G.A	0.00021899	FALSE	0.034236	0.008261	0.02584	NA	0.040871	NA	0.0001125	9.65924e-05	NA	0.00021899	NA	3.74952e-05	NA	0.000208473	NA	NA	7.30147e-05	NA	NA	NA	NA	NA	6.95037e-05	NA	NA	NA	NA	NA	NA	NA	NA	NA	NA	NA	NA	NA	NA
PCNv1	HNRNPF	chr10.43040095.C.T	0.000100743	FALSE	0.055702	0.017964	0.038587	NA	0.067307	NA	9.28198e-05	9.65869e-05	NA	0.000100743	NA	3.0961e-05	NA	3.21475e-05	NA	NA	3.35782e-05	NA	NA	NA	NA	NA	1.07138e-05	NA	NA	NA	NA	NA	NA	NA	NA	NA	NA	NA	NA	NA	NA
PCNv1	HNRNPF	chr10.43041489.A.G	9.69192e-05	FALSE	0.068627	0.092637	0.04868	NA	0.067437	NA	8.22658e-05	9.65829e-05	NA	9.69192e-05	NA	2.74237e-05	NA	2.73946e-05	NA	NA	3.23082e-05	NA	NA	NA	NA	NA	9.13165e-06	NA	NA	NA	NA	NA	NA	NA	NA	NA	NA	NA	NA	NA	NA
PCNv1	HNRNPF	chr10.43041639.C.T	9.65971e-05	FALSE	0.238054	0.158477	0.246896	NA	0.314307	NA	9.34811e-05	9.65567e-05	NA	9.65971e-05	NA	3.09022e-05	NA	3.1087e-05	NA	NA	3.21775e-05	NA	NA	NA	NA	NA	1.0248e-05	NA	NA	NA	NA	NA	NA	NA	NA	NA	NA	NA	NA	NA	NA
PCNv1	HNRNPF	chr10.43041707.C.T	0.00511913	FALSE	0.086819	0.067023	0.081941	NA	0.078283	NA	0.00511913	9.65775e-05	NA	9.6594e-05	NA	0.00170666	NA	0.00068776	NA	NA	3.21925e-05	NA	NA	NA	NA	NA	0.000229373	NA	NA	NA	NA	NA	NA	NA	NA	NA	NA	NA	NA	NA	NA
PCNv1	HNRNPF	chr10.43041708.G.A	9.65932e-05	FALSE	0.13937	0.042375	0.094398	NA	0.149033	NA	8.69848e-05	9.65904e-05	NA	9.65932e-05	NA	2.88867e-05	NA	2.89892e-05	NA	NA	3.21938e-05	NA	NA	NA	NA	NA	9.62684e-06	NA	NA	NA	NA	NA	NA	NA	NA	NA	NA	NA	NA	NA	NA
PCNv1	HNRNPF	chr10.43041936.C.T	0.000100087	FALSE	0.053751	0.012444	0.036778	NA	0.066127	NA	9.56022e-05	9.65867e-05	NA	0.000100087	NA	3.18793e-05	NA	4.24327e-05	NA	NA	3.33609e-05	NA	NA	NA	NA	NA	1.41438e-05	NA	NA	NA	NA	NA	NA	NA	NA	NA	NA	NA	NA	NA	NA
PCNv1	HNRNPF	chr10.43042187.C.T	9.70598e-05	FALSE	0.053801	0.012396	0.036777	NA	0.065992	NA	9.5076e-05	9.65867e-05	NA	9.70598e-05	NA	3.16989e-05	NA	3.62394e-05	NA	NA	3.23468e-05	NA	NA	NA	NA	NA	1.20795e-05	NA	NA	NA	NA	NA	NA	NA	NA	NA	NA	NA	NA	NA	NA
PCNv1	HNRNPF	chr10.43042730.T.C	0.00167008	FALSE	0.136098	0.096287	0.122874	NA	0.145769	NA	0.00167008	9.65711e-05	NA	9.65933e-05	NA	0.000556803	NA	0.000578319	NA	NA	3.21863e-05	NA	NA	NA	NA	NA	0.000192843	NA	NA	NA	NA	NA	NA	NA	NA	NA	NA	NA	NA	NA	NA
PCNv1	HNRNPF	chr10.43043575.C.T	0.000104894	FALSE	0.05391	0.013012	0.036999	NA	0.066183	NA	9.46494e-05	9.6587e-05	NA	0.000104894	NA	3.15691e-05	NA	3.92468e-05	NA	NA	3.49621e-05	NA	NA	NA	NA	NA	1.30814e-05	NA	NA	NA	NA	NA	NA	NA	NA	NA	NA	NA	NA	NA	NA
PCNv1	HNRNPF	chr10.43043576.G.A	0.000100015	FALSE	0.033368	0.00829	0.014143	NA	0.041848	NA	0.000100015	9.66006e-05	NA	9.6595e-05	NA	3.33321e-05	NA	3.3182e-05	NA	NA	3.21997e-05	NA	NA	NA	NA	NA	1.10116e-05	NA	NA	NA	NA	NA	NA	NA	NA	NA	NA	NA	NA	NA	NA
PCNv1	HNRNPF	chr10.43043762.G.A	9.89546e-05	FALSE	0.145289	0.08206	0.098266	NA	0.149264	NA	9.89546e-05	9.65821e-05	NA	9.65932e-05	NA	3.27803e-05	NA	3.29967e-05	NA	NA	3.21918e-05	NA	NA	NA	NA	NA	1.09084e-05	NA	NA	NA	NA	NA	NA	NA	NA	NA	NA	NA	NA	NA	NA
PCNv1	HNRNPF	chr10.43044011.G.A	0.00158046	FALSE	0.086782	0.065762	0.081821	NA	0.078532	NA	0.00158046	9.65779e-05	NA	9.65936e-05	NA	0.000526903	NA	0.000256833	NA	NA	3.21924e-05	NA	NA	NA	NA	NA	8.56526e-05	NA	NA	NA	NA	NA	NA	NA	NA	NA	NA	NA	NA	NA	NA
PCNv1	HNRNPF	chr10.43044309.G.A	9.72091e-05	FALSE	0.221135	0.153915	0.224752	NA	0.28859	NA	7.15576e-05	9.65601e-05	NA	9.72091e-05	NA	2.37848e-05	NA	2.38074e-05	NA	NA	3.23912e-05	NA	NA	NA	NA	NA	7.90424e-06	NA	NA	NA	NA	NA	NA	NA	NA	NA	NA	NA	NA	NA	NA
PCNv1	HNRNPF	chr10.43044556.G.A	0.000111572	FALSE	0.054008	0.012497	0.036769	NA	0.066478	NA	9.54096e-05	9.65867e-05	NA	0.000111572	NA	3.18152e-05	NA	4.65452e-05	NA	NA	3.71889e-05	NA	NA	NA	NA	NA	1.55144e-05	NA	NA	NA	NA	NA	NA	NA	NA	NA	NA	NA	NA	NA	NA
PCNv1	HNRNPF	chr10.43045203.C.T	0.000107361	FALSE	0.054009	0.013052	0.03687	NA	0.066337	NA	9.45995e-05	9.65867e-05	NA	0.000107361	NA	3.15423e-05	NA	3.99064e-05	NA	NA	3.57856e-05	NA	NA	NA	NA	NA	1.33016e-05	NA	NA	NA	NA	NA	NA	NA	NA	NA	NA	NA	NA	NA	NA
PCNv1	HNRNPF	chr10.43045406.C.A	9.65932e-05	FALSE	0.153601	0.047074	0.130495	NA	0.161504	NA	8.42556e-05	9.65799e-05	NA	9.65932e-05	NA	2.80426e-05	NA	2.80879e-05	NA	NA	3.21917e-05	NA	NA	NA	NA	NA	9.34883e-06	NA	NA	NA	NA	NA	NA	NA	NA	NA	NA	NA	NA	NA	NA
PCNv1	HNRNPF	chr10.43045803.G.A	9.65932e-05	FALSE	0.13749	0.034549	0.093053	NA	0.148659	NA	8.67851e-05	9.65822e-05	NA	9.65932e-05	NA	2.89151e-05	NA	2.89265e-05	NA	NA	3.21915e-05	NA	NA	NA	NA	NA	9.63775e-06	NA	NA	NA	NA	NA	NA	NA	NA	NA	NA	NA	NA	NA	NA
PCNv1	HNRNPF	chr10.43046029.T.G	0.000100217	FALSE	0.160734	0.324475	0.168974	NA	0.159532	NA	0.000100217	9.6728e-05	NA	9.65933e-05	NA	3.46699e-05	NA	3.33705e-05	NA	NA	3.22523e-05	NA	NA	NA	NA	NA	1.15463e-05	NA	NA	NA	NA	NA	NA	NA	NA	NA	NA	NA	NA	NA	NA
PCNv1	HNRNPF	chr10.43046196.G.A	0.000107462	FALSE	0.05382	0.013026	0.036905	NA	0.066071	NA	9.46855e-05	9.65871e-05	NA	0.000107462	NA	3.15832e-05	NA	4.0428e-05	NA	NA	3.58179e-05	NA	NA	NA	NA	NA	1.3475e-05	NA	NA	NA	NA	NA	NA	NA	NA	NA	NA	NA	NA	NA	NA
PCNv1	HNRNPF	chr10.43046530.A.G	0.000107692	FALSE	0.239262	0.158403	0.247081	NA	0.313399	NA	6.9595e-05	9.65557e-05	NA	0.000107692	NA	2.31703e-05	NA	2.31644e-05	NA	NA	3.58867e-05	NA	NA	NA	NA	NA	7.70781e-06	NA	NA	NA	NA	NA	NA	NA	NA	NA	NA	NA	NA	NA	NA
PCNv1	HNRNPF	chr10.43046787.C.T	0.000109083	FALSE	0.05388	0.01317	0.036915	NA	0.066121	NA	9.43027e-05	9.65872e-05	NA	0.000109083	NA	3.14535e-05	NA	3.8805e-05	NA	NA	3.63582e-05	NA	NA	NA	NA	NA	1.29339e-05	NA	NA	NA	NA	NA	NA	NA	NA	NA	NA	NA	NA	NA	NA
PCNv1	HNRNPF	chr10.43046824.A.G	0.000288884	FALSE	0.131759	0.147637	0.092764	NA	0.13904	NA	0.000288884	9.65754e-05	NA	9.6594e-05	NA	9.63092e-05	NA	0.000121306	NA	NA	3.21883e-05	NA	NA	NA	NA	NA	4.04399e-05	NA	NA	NA	NA	NA	NA	NA	NA	NA	NA	NA	NA	NA	NA
PCNv1	HNRNPF	chr10.43047016.G.A	9.68315e-05	FALSE	0.024784	0.008413	0.022275	NA	0.025609	NA	9.65655e-05	9.65931e-05	NA	9.68315e-05	NA	3.21979e-05	NA	3.21835e-05	NA	NA	3.22995e-05	NA	NA	NA	NA	NA	1.07315e-05	NA	NA	NA	NA	NA	NA	NA	NA	NA	NA	NA	NA	NA	NA
PCNv1	HNRNPF	chr10.43047959.G.A	0.000108082	FALSE	0.048336	0.01251	0.036849	NA	0.066262	NA	9.54924e-05	9.65867e-05	NA	0.000108082	NA	3.18421e-05	NA	4.55011e-05	NA	NA	3.60258e-05	NA	NA	NA	NA	NA	1.51665e-05	NA	NA	NA	NA	NA	NA	NA	NA	NA	NA	NA	NA	NA	NA
PCNv1	HNRNPF	chr10.43048041.G.A	0.000109364	FALSE	0.054016	0.013103	0.036887	NA	0.066333	NA	9.45272e-05	9.65872e-05	NA	0.000109364	NA	3.15305e-05	NA	4.0227e-05	NA	NA	3.64518e-05	NA	NA	NA	NA	NA	1.34079e-05	NA	NA	NA	NA	NA	NA	NA	NA	NA	NA	NA	NA	NA	NA
PCNv1	HNRNPF	chr10.43048228.G.A	0.000111207	FALSE	0.053774	0.01301	0.036889	NA	0.066013	NA	9.46207e-05	9.65872e-05	NA	0.000111207	NA	3.15622e-05	NA	4.14452e-05	NA	NA	3.70658e-05	NA	NA	NA	NA	NA	1.38139e-05	NA	NA	NA	NA	NA	NA	NA	NA	NA	NA	NA	NA	NA	NA
PCNv1	HNRNPF	chr10.43049185.C.G	0.000111407	FALSE	0.053648	0.012421	0.036786	NA	0.065986	NA	9.56819e-05	9.65867e-05	NA	0.000111407	NA	3.19073e-05	NA	4.82352e-05	NA	NA	3.71341e-05	NA	NA	NA	NA	NA	1.60777e-05	NA	NA	NA	NA	NA	NA	NA	NA	NA	NA	NA	NA	NA	NA
PCNv1	HNRNPF	chr10.43049303.G.A	0.000108641	FALSE	0.053656	0.012423	0.036923	NA	0.065971	NA	9.5667e-05	9.65866e-05	NA	0.000108641	NA	3.18986e-05	NA	4.68477e-05	NA	NA	3.62124e-05	NA	NA	NA	NA	NA	1.56154e-05	NA	NA	NA	NA	NA	NA	NA	NA	NA	NA	NA	NA	NA	NA
PCNv1	HNRNPF	chr10.43049323.C.T	0.000111599	FALSE	0.053652	0.012442	0.036778	NA	0.065988	NA	9.56439e-05	9.65869e-05	NA	0.000111599	NA	3.18974e-05	NA	4.8073e-05	NA	NA	3.71976e-05	NA	NA	NA	NA	NA	1.60236e-05	NA	NA	NA	NA	NA	NA	NA	NA	NA	NA	NA	NA	NA	NA
PCNv1	HNRNPF	chr10.43049349.G.T	0.000115407	FALSE	0.053731	0.013006	0.036897	NA	0.065951	NA	9.47288e-05	9.65872e-05	NA	0.000115407	NA	3.15991e-05	NA	4.36887e-05	NA	NA	3.84655e-05	NA	NA	NA	NA	NA	1.45616e-05	NA	NA	NA	NA	NA	NA	NA	NA	NA	NA	NA	NA	NA	NA
PCNv1	HNRNPF	chr10.43049597.G.A	9.65938e-05	FALSE	0.081186	0.12416	0.05298	NA	0.066555	NA	7.42233e-05	9.65821e-05	NA	9.65938e-05	NA	2.47623e-05	NA	2.47277e-05	NA	NA	3.21934e-05	NA	NA	NA	NA	NA	8.24985e-06	NA	NA	NA	NA	NA	NA	NA	NA	NA	NA	NA	NA	NA	NA
PCNv1	HNRNPF	chr10.43049712.A.G	9.65952e-05	FALSE	0.135947	0.191899	0.096506	NA	0.133938	NA	6.68224e-05	9.65734e-05	NA	9.65952e-05	NA	2.22864e-05	NA	2.22914e-05	NA	NA	3.21876e-05	NA	NA	NA	NA	NA	7.43355e-06	NA	NA	NA	NA	NA	NA	NA	NA	NA	NA	NA	NA	NA	NA
PCNv1	HNRNPF	chr10.43050748.A.G	9.82448e-05	FALSE	0.026412	0.00719	0.058374	NA	0.028792	NA	9.82448e-05	9.66434e-05	NA	9.68725e-05	NA	3.31213e-05	NA	3.26675e-05	NA	NA	3.24655e-05	NA	NA	NA	NA	NA	1.09887e-05	NA	NA	NA	NA	NA	NA	NA	NA	NA	NA	NA	NA	NA	NA
PCNv1	HNRNPF	chr10.43050752.A.G	0.000128957	FALSE	0.126844	0.140333	0.089903	NA	0.132404	NA	0.000128957	9.65764e-05	NA	9.65974e-05	NA	4.3321e-05	NA	4.89832e-05	NA	NA	3.21884e-05	NA	NA	NA	NA	NA	1.63942e-05	NA	NA	NA	NA	NA	NA	NA	NA	NA	NA	NA	NA	NA	NA
PCNv1	HNRNPF	chr10.43051260.T.G	0.000105077	FALSE	0.056017	0.024981	0.038947	NA	0.066115	NA	9.49854e-05	9.65871e-05	NA	0.000105077	NA	3.17229e-05	NA	3.71604e-05	NA	NA	3.50222e-05	NA	NA	NA	NA	NA	1.23853e-05	NA	NA	NA	NA	NA	NA	NA	NA	NA	NA	NA	NA	NA	NA
PCNv1	HNRNPF	chr10.43052194.C.T	0.000100707	FALSE	0.046408	0.011211	0.027568	NA	0.058071	NA	0.000100707	9.65943e-05	NA	9.65942e-05	NA	3.37554e-05	NA	3.3638e-05	NA	NA	3.21965e-05	NA	NA	NA	NA	NA	1.12727e-05	NA	NA	NA	NA	NA	NA	NA	NA	NA	NA	NA	NA	NA	NA
PCNv1	HNRNPF	chr10.43052198.G.C	9.65932e-05	FALSE	0.337321	0.347177	0.359521	NA	0.382082	NA	6.1587e-05	9.65689e-05	NA	9.65932e-05	NA	2.04711e-05	NA	2.05058e-05	NA	NA	3.2178e-05	NA	NA	NA	NA	NA	6.81284e-06	NA	NA	NA	NA	NA	NA	NA	NA	NA	NA	NA	NA	NA	NA
PCNv1	HNRNPF	chr10.43053184.T.G	0.000198305	FALSE	0.033829	0.009423	0.028559	NA	0.047193	NA	9.50533e-05	9.65909e-05	NA	0.000198305	NA	3.16623e-05	NA	6.33379e-05	NA	NA	6.61152e-05	NA	NA	NA	NA	NA	2.11177e-05	NA	NA	NA	NA	NA	NA	NA	NA	NA	NA	NA	NA	NA	NA
PCNv1	HNRNPF	chr10.43053265.C.T	9.65932e-05	FALSE	0.271251	0.242388	0.287686	NA	0.34365	NA	9.14629e-05	9.65565e-05	NA	9.65932e-05	NA	3.08235e-05	NA	3.04389e-05	NA	NA	3.21892e-05	NA	NA	NA	NA	NA	1.02609e-05	NA	NA	NA	NA	NA	NA	NA	NA	NA	NA	NA	NA	NA	NA
PCNv1	HNRNPF	chr10.43053705.A.G	9.65943e-05	FALSE	0.219804	0.396292	0.224109	NA	0.196088	NA	7.04557e-05	9.6547e-05	NA	9.65943e-05	NA	2.3512e-05	NA	2.45322e-05	NA	NA	3.21798e-05	NA	NA	NA	NA	NA	8.17877e-06	NA	NA	NA	NA	NA	NA	NA	NA	NA	NA	NA	NA	NA	NA
PCNv1	HNRNPF	chr10.43053759.T.C	9.65953e-05	FALSE	0.21951	0.396124	0.223808	NA	0.195714	NA	7.13573e-05	9.65474e-05	NA	9.65953e-05	NA	2.38204e-05	NA	2.50333e-05	NA	NA	3.21799e-05	NA	NA	NA	NA	NA	8.34636e-06	NA	NA	NA	NA	NA	NA	NA	NA	NA	NA	NA	NA	NA	NA
PCNv1	HNRNPF	chr10.43054096.G.A	9.65997e-05	FALSE	0.02586	0.006818	0.011968	NA	0.032775	NA	9.5383e-05	9.65997e-05	NA	9.65954e-05	NA	3.17531e-05	NA	3.17933e-05	NA	NA	3.21994e-05	NA	NA	NA	NA	NA	1.0584e-05	NA	NA	NA	NA	NA	NA	NA	NA	NA	NA	NA	NA	NA	NA
PCNv1	HNRNPF	chr10.43054260.T.C	0.000100252	FALSE	0.174816	0.291768	0.190249	NA	0.155319	NA	0.000100252	9.66146e-05	NA	9.65933e-05	NA	3.42661e-05	NA	3.45191e-05	NA	NA	3.22027e-05	NA	NA	NA	NA	NA	1.17547e-05	NA	NA	NA	NA	NA	NA	NA	NA	NA	NA	NA	NA	NA	NA
PCNv1	HNRNPF	chr10.43054306.T.C	9.65933e-05	FALSE	0.189596	0.393046	0.203718	NA	0.156081	NA	7.36846e-05	9.65849e-05	NA	9.65933e-05	NA	2.47801e-05	NA	2.46212e-05	NA	NA	3.21888e-05	NA	NA	NA	NA	NA	8.26673e-06	NA	NA	NA	NA	NA	NA	NA	NA	NA	NA	NA	NA	NA	NA
PCNv1	HNRNPF	chr10.43054316.T.C	9.65932e-05	FALSE	0.218996	0.403972	0.22711	NA	0.195284	NA	7.0467e-05	9.65476e-05	NA	9.65932e-05	NA	2.35172e-05	NA	2.3519e-05	NA	NA	3.21789e-05	NA	NA	NA	NA	NA	7.8487e-06	NA	NA	NA	NA	NA	NA	NA	NA	NA	NA	NA	NA	NA	NA
PCNv1	HNRNPF	chr10.43054379.C.T	9.65947e-05	FALSE	0.059728	0.018195	0.059832	NA	0.081728	NA	9.64059e-05	9.65813e-05	NA	9.65947e-05	NA	3.20754e-05	NA	3.21161e-05	NA	NA	3.21918e-05	NA	NA	NA	NA	NA	1.06784e-05	NA	NA	NA	NA	NA	NA	NA	NA	NA	NA	NA	NA	NA	NA
PCNv1	HNRNPF	chr10.43054441.A.G	9.78377e-05	FALSE	0.029272	0.010499	0.022754	NA	0.038691	NA	9.78377e-05	9.66358e-05	NA	9.65951e-05	NA	3.30057e-05	NA	3.25747e-05	NA	NA	3.22125e-05	NA	NA	NA	NA	NA	1.09618e-05	NA	NA	NA	NA	NA	NA	NA	NA	NA	NA	NA	NA	NA	NA
PCNv1	HNRNPF	chr10.43054487.C.T	9.65958e-05	FALSE	0.221397	0.404395	0.225986	NA	0.195365	NA	6.90095e-05	9.65466e-05	NA	9.65958e-05	NA	2.3026e-05	NA	2.41283e-05	NA	NA	3.21801e-05	NA	NA	NA	NA	NA	8.042e-06	NA	NA	NA	NA	NA	NA	NA	NA	NA	NA	NA	NA	NA	NA
PCNv1	HNRNPF	chr10.43055060.C.G	0.000119467	FALSE	0.031917	0.007674	0.023169	NA	0.038293	NA	0.000119467	9.65933e-05	NA	0.000100082	NA	3.98167e-05	NA	8.0285e-05	NA	NA	3.33657e-05	NA	NA	NA	NA	NA	2.67622e-05	NA	NA	NA	NA	NA	NA	NA	NA	NA	NA	NA	NA	NA	NA
PCNv1	HNRNPF	chr10.43055119.C.T	9.96332e-05	FALSE	0.181789	0.305494	0.191821	NA	0.165691	NA	9.96332e-05	9.65826e-05	NA	9.65932e-05	NA	3.38079e-05	NA	3.33407e-05	NA	NA	3.219e-05	NA	NA	NA	NA	NA	1.1306e-05	NA	NA	NA	NA	NA	NA	NA	NA	NA	NA	NA	NA	NA	NA
PCNv1	HNRNPF	chr10.43056715.T.C	9.65932e-05	FALSE	0.279276	0.411708	0.257933	NA	0.237551	NA	6.59806e-05	9.6542e-05	NA	9.65932e-05	NA	2.19875e-05	NA	2.19833e-05	NA	NA	3.21785e-05	NA	NA	NA	NA	NA	7.32582e-06	NA	NA	NA	NA	NA	NA	NA	NA	NA	NA	NA	NA	NA	NA
PCNv1	HNRNPF	chr10.43056863.A.C	9.65933e-05	FALSE	0.21977	0.381041	0.224752	NA	0.198378	NA	8.34492e-05	9.65471e-05	NA	9.65933e-05	NA	2.77479e-05	NA	2.92076e-05	NA	NA	3.21819e-05	NA	NA	NA	NA	NA	9.71565e-06	NA	NA	NA	NA	NA	NA	NA	NA	NA	NA	NA	NA	NA	NA
PCNv1	HNRNPF	chr10.43057007.A.C	9.65933e-05	FALSE	0.225143	0.414717	0.228208	NA	0.199115	NA	6.39996e-05	9.65457e-05	NA	9.65933e-05	NA	2.13306e-05	NA	2.15724e-05	NA	NA	3.21798e-05	NA	NA	NA	NA	NA	7.18843e-06	NA	NA	NA	NA	NA	NA	NA	NA	NA	NA	NA	NA	NA	NA
PCNv1	HNRNPF	chr10.43057447.T.C	9.6593e-05	FALSE	0.288725	0.435846	0.253126	NA	0.247576	NA	6.19045e-05	9.65426e-05	NA	9.6593e-05	NA	2.06415e-05	NA	2.06255e-05	NA	NA	3.21777e-05	NA	NA	NA	NA	NA	6.8775e-06	NA	NA	NA	NA	NA	NA	NA	NA	NA	NA	NA	NA	NA	NA
PCNv1	HNRNPF	chr10.43057536.T.G	9.65929e-05	FALSE	0.279639	0.412773	0.253134	NA	0.238397	NA	6.46631e-05	9.65426e-05	NA	9.65929e-05	NA	2.15699e-05	NA	2.15482e-05	NA	NA	3.21772e-05	NA	NA	NA	NA	NA	7.18795e-06	NA	NA	NA	NA	NA	NA	NA	NA	NA	NA	NA	NA	NA	NA
PCNv1	HNRNPF	chr10.43058384.C.T	9.65971e-05	FALSE	0.026343	0.005845	0.024161	NA	0.030768	NA	9.48673e-05	9.65918e-05	NA	9.65971e-05	NA	3.16219e-05	NA	3.16211e-05	NA	NA	3.21982e-05	NA	NA	NA	NA	NA	1.05405e-05	NA	NA	NA	NA	NA	NA	NA	NA	NA	NA	NA	NA	NA	NA
PCNv1	HNRNPF	chr10.43058948.C.T	0.000116118	FALSE	0.056999	0.009413	0.024596	NA	0.039247	NA	0.000116118	9.65917e-05	NA	0.000113275	NA	3.8702e-05	NA	9.15125e-05	NA	NA	3.77632e-05	NA	NA	NA	NA	NA	3.05059e-05	NA	NA	NA	NA	NA	NA	NA	NA	NA	NA	NA	NA	NA	NA
PCNv1	HNRNPF	chr10.43059238.T.C	9.65929e-05	FALSE	0.29858	0.471613	0.265487	NA	0.238952	NA	6.97862e-05	9.65588e-05	NA	9.65929e-05	NA	2.31015e-05	NA	2.32707e-05	NA	NA	3.21832e-05	NA	NA	NA	NA	NA	7.7036e-06	NA	NA	NA	NA	NA	NA	NA	NA	NA	NA	NA	NA	NA	NA
PCNv1	HNRNPF	chr10.43059760.A.G	9.65929e-05	FALSE	0.298629	0.471639	0.265726	NA	0.238884	NA	7.1154e-05	9.65593e-05	NA	9.65929e-05	NA	2.35437e-05	NA	2.37258e-05	NA	NA	3.21833e-05	NA	NA	NA	NA	NA	7.85074e-06	NA	NA	NA	NA	NA	NA	NA	NA	NA	NA	NA	NA	NA	NA
PCNv1	HNRNPF	chr10.43059938.T.C	9.69134e-05	FALSE	0.209375	0.382422	0.21218	NA	0.183941	NA	8.6041e-05	9.65511e-05	NA	9.69134e-05	NA	2.87764e-05	NA	3.17507e-05	NA	NA	3.2292e-05	NA	NA	NA	NA	NA	1.05983e-05	NA	NA	NA	NA	NA	NA	NA	NA	NA	NA	NA	NA	NA	NA
PCNv1	HNRNPF	chr10.43060007.G.A	0.000117661	FALSE	0.057008	0.009375	0.024596	NA	0.039249	NA	0.000117661	9.65917e-05	NA	0.000113747	NA	3.92164e-05	NA	9.37412e-05	NA	NA	3.79207e-05	NA	NA	NA	NA	NA	3.12488e-05	NA	NA	NA	NA	NA	NA	NA	NA	NA	NA	NA	NA	NA	NA
PCNv1	HNRNPF	chr10.43060240.C.A	9.65934e-05	FALSE	0.062185	0.015363	0.042134	NA	0.076364	NA	9.17086e-05	9.65871e-05	NA	9.65934e-05	NA	3.05736e-05	NA	3.05684e-05	NA	NA	3.21942e-05	NA	NA	NA	NA	NA	1.01908e-05	NA	NA	NA	NA	NA	NA	NA	NA	NA	NA	NA	NA	NA	NA
PCNv1	HNRNPF	chr10.43061000.G.A	9.65929e-05	FALSE	0.298137	0.472279	0.265326	NA	0.238402	NA	7.2943e-05	9.65613e-05	NA	9.65929e-05	NA	2.41162e-05	NA	2.43312e-05	NA	NA	3.21846e-05	NA	NA	NA	NA	NA	8.04479e-06	NA	NA	NA	NA	NA	NA	NA	NA	NA	NA	NA	NA	NA	NA
PCNv1	HNRNPF	chr10.43062355.T.C	9.65929e-05	FALSE	0.297201	0.473191	0.265215	NA	0.238416	NA	7.86014e-05	9.65607e-05	NA	9.65929e-05	NA	2.59592e-05	NA	2.62289e-05	NA	NA	3.21848e-05	NA	NA	NA	NA	NA	8.66315e-06	NA	NA	NA	NA	NA	NA	NA	NA	NA	NA	NA	NA	NA	NA
PCNv1	HNRNPF	chr10.43062863.C.T	9.65929e-05	FALSE	0.296985	0.473526	0.265061	NA	0.238164	NA	7.73522e-05	9.656e-05	NA	9.65929e-05	NA	2.55567e-05	NA	2.58152e-05	NA	NA	3.21848e-05	NA	NA	NA	NA	NA	8.52996e-06	NA	NA	NA	NA	NA	NA	NA	NA	NA	NA	NA	NA	NA	NA
PCNv1	HNRNPF	chr10.43062935.A.G	9.65929e-05	FALSE	0.297069	0.473242	0.265281	NA	0.238194	NA	7.68524e-05	9.65568e-05	NA	9.65929e-05	NA	2.54119e-05	NA	2.56483e-05	NA	NA	3.21836e-05	NA	NA	NA	NA	NA	8.48151e-06	NA	NA	NA	NA	NA	NA	NA	NA	NA	NA	NA	NA	NA	NA
PCNv1	HNRNPF	chr10.43062943.T.C	0.000113348	FALSE	0.057039	0.009415	0.024593	NA	0.039318	NA	0.000113348	9.65917e-05	NA	0.000109408	NA	3.7779e-05	NA	8.43923e-05	NA	NA	3.64738e-05	NA	NA	NA	NA	NA	2.81322e-05	NA	NA	NA	NA	NA	NA	NA	NA	NA	NA	NA	NA	NA	NA
PCNv1	HNRNPF	chr10.43062989.T.C	0.000160095	FALSE	0.083913	0.113316	0.049609	NA	0.054229	NA	7.90424e-05	9.65851e-05	NA	0.000160095	NA	2.63989e-05	NA	2.62898e-05	NA	NA	5.33766e-05	NA	NA	NA	NA	NA	8.78533e-06	NA	NA	NA	NA	NA	NA	NA	NA	NA	NA	NA	NA	NA	NA
PCNv1	HNRNPF	chr10.43063250.T.C	9.65929e-05	FALSE	0.296927	0.473564	0.265082	NA	0.238071	NA	7.74992e-05	9.65601e-05	NA	9.65929e-05	NA	2.56035e-05	NA	2.58638e-05	NA	NA	3.21849e-05	NA	NA	NA	NA	NA	8.54544e-06	NA	NA	NA	NA	NA	NA	NA	NA	NA	NA	NA	NA	NA	NA
PCNv1	HNRNPF	chr10.43063309.A.G	9.6593e-05	FALSE	0.297235	0.472702	0.265095	NA	0.238388	NA	7.55226e-05	9.65601e-05	NA	9.6593e-05	NA	2.49608e-05	NA	2.52102e-05	NA	NA	3.21853e-05	NA	NA	NA	NA	NA	8.33309e-06	NA	NA	NA	NA	NA	NA	NA	NA	NA	NA	NA	NA	NA	NA
PCNv1	HNRNPF	chr10.43063352.T.C	0.000102343	FALSE	0.022243	0.005904	0.0251	NA	0.024918	NA	0.000102343	9.65902e-05	NA	9.65962e-05	NA	3.41137e-05	NA	3.30762e-05	NA	NA	3.21963e-05	NA	NA	NA	NA	NA	1.10202e-05	NA	NA	NA	NA	NA	NA	NA	NA	NA	NA	NA	NA	NA	NA
PCNv1	HNRNPF	chr10.43063409.A.G	9.6593e-05	FALSE	0.297309	0.472207	0.265062	NA	0.238403	NA	7.19876e-05	9.656e-05	NA	9.6593e-05	NA	2.38118e-05	NA	2.40269e-05	NA	NA	3.21853e-05	NA	NA	NA	NA	NA	7.94842e-06	NA	NA	NA	NA	NA	NA	NA	NA	NA	NA	NA	NA	NA	NA
PCNv1	HNRNPF	chr10.43063522.A.G	9.65929e-05	FALSE	0.297085	0.473062	0.26544	NA	0.238154	NA	7.77019e-05	9.65579e-05	NA	9.65929e-05	NA	2.56826e-05	NA	2.5934e-05	NA	NA	3.21841e-05	NA	NA	NA	NA	NA	8.57268e-06	NA	NA	NA	NA	NA	NA	NA	NA	NA	NA	NA	NA	NA	NA
PCNv1	HNRNPF	chr10.43063592.C.T	9.65929e-05	FALSE	0.297073	0.473404	0.265062	NA	0.23828	NA	7.84868e-05	9.65599e-05	NA	9.65929e-05	NA	2.59268e-05	NA	2.61978e-05	NA	NA	3.2185e-05	NA	NA	NA	NA	NA	8.65482e-06	NA	NA	NA	NA	NA	NA	NA	NA	NA	NA	NA	NA	NA	NA
PCNv1	HNRNPF	chr10.43063610.T.C	9.65929e-05	FALSE	0.297161	0.472241	0.265215	NA	0.238138	NA	7.9221e-05	9.65605e-05	NA	9.65929e-05	NA	2.61617e-05	NA	2.64432e-05	NA	NA	3.21852e-05	NA	NA	NA	NA	NA	8.73338e-06	NA	NA	NA	NA	NA	NA	NA	NA	NA	NA	NA	NA	NA	NA
PCNv1	HNRNPF	chr10.43063942.C.T	9.69604e-05	FALSE	0.013865	0.006221	0.012193	NA	0.0152	NA	9.6436e-05	9.65946e-05	NA	9.69604e-05	NA	3.2144e-05	NA	3.22749e-05	NA	NA	3.234e-05	NA	NA	NA	NA	NA	1.07647e-05	NA	NA	NA	NA	NA	NA	NA	NA	NA	NA	NA	NA	NA	NA
PCNv1	HNRNPF	chr10.43064130.T.C	9.65929e-05	FALSE	0.297023	0.47354	0.265112	NA	0.238218	NA	7.93092e-05	9.65594e-05	NA	9.65929e-05	NA	2.61969e-05	NA	2.64666e-05	NA	NA	3.21844e-05	NA	NA	NA	NA	NA	8.74297e-06	NA	NA	NA	NA	NA	NA	NA	NA	NA	NA	NA	NA	NA	NA
PCNv1	HNRNPF	chr10.43064440.C.T	9.65968e-05	FALSE	0.045353	0.090861	0.031212	NA	0.03809	NA	7.96915e-05	9.65956e-05	NA	9.65968e-05	NA	2.66213e-05	NA	2.67221e-05	NA	NA	3.21961e-05	NA	NA	NA	NA	NA	8.91563e-06	NA	NA	NA	NA	NA	NA	NA	NA	NA	NA	NA	NA	NA	NA
PCNv1	HNRNPF	chr10.43064912.C.T	9.65933e-05	FALSE	0.108719	0.07119	0.107288	NA	0.097467	NA	7.93403e-05	9.65713e-05	NA	9.65933e-05	NA	2.64428e-05	NA	2.64452e-05	NA	NA	3.21888e-05	NA	NA	NA	NA	NA	8.8138e-06	NA	NA	NA	NA	NA	NA	NA	NA	NA	NA	NA	NA	NA	NA
PCNv1	HNRNPF	chr10.43065328.G.T	9.65931e-05	FALSE	0.239894	0.472266	0.240333	NA	0.199626	NA	9.41732e-05	9.65549e-05	NA	9.65931e-05	NA	3.11255e-05	NA	3.13769e-05	NA	NA	3.21812e-05	NA	NA	NA	NA	NA	1.03649e-05	NA	NA	NA	NA	NA	NA	NA	NA	NA	NA	NA	NA	NA	NA
PCNv1	HNRNPF	chr10.43066063.C.T	0.00012448	FALSE	0.196729	0.308659	0.201353	NA	0.182817	NA	0.00012448	9.65625e-05	NA	9.6949e-05	NA	4.20702e-05	NA	4.83386e-05	NA	NA	3.23015e-05	NA	NA	NA	NA	NA	1.6242e-05	NA	NA	NA	NA	NA	NA	NA	NA	NA	NA	NA	NA	NA	NA
PCNv1	HNRNPF	chr10.43066120.C.T	9.66839e-05	FALSE	0.028019	0.106669	0.024489	NA	0.015852	NA	9.56435e-05	9.65893e-05	NA	9.66839e-05	NA	3.18974e-05	NA	3.18443e-05	NA	NA	3.22272e-05	NA	NA	NA	NA	NA	1.06213e-05	NA	NA	NA	NA	NA	NA	NA	NA	NA	NA	NA	NA	NA	NA
PCNv1	HNRNPF	chr10.43066660.G.A	9.65934e-05	FALSE	0.297045	0.163925	0.372435	NA	0.377777	NA	7.84778e-05	9.65368e-05	NA	9.65934e-05	NA	2.61777e-05	NA	2.64972e-05	NA	NA	3.21744e-05	NA	NA	NA	NA	NA	8.81891e-06	NA	NA	NA	NA	NA	NA	NA	NA	NA	NA	NA	NA	NA	NA
PCNv1	HNRNPF	chr10.43066892.C.T	9.65929e-05	FALSE	0.293761	0.156743	0.372566	NA	0.367575	NA	8.37774e-05	9.65373e-05	NA	9.65929e-05	NA	2.80123e-05	NA	2.86504e-05	NA	NA	3.21732e-05	NA	NA	NA	NA	NA	9.57362e-06	NA	NA	NA	NA	NA	NA	NA	NA	NA	NA	NA	NA	NA	NA
PCNv1	HNRNPF	chr10.43067031.C.T	0.000117481	FALSE	0.059047	0.009375	0.024521	NA	0.040947	NA	0.000117481	9.6591e-05	NA	9.73879e-05	NA	3.91573e-05	NA	7.45841e-05	NA	NA	3.24653e-05	NA	NA	NA	NA	NA	2.48617e-05	NA	NA	NA	NA	NA	NA	NA	NA	NA	NA	NA	NA	NA	NA
PCNv1	HNRNPF	chr10.43067145.C.A	0.000133813	FALSE	0.238073	0.499699	0.23833	NA	0.199003	NA	0.000133813	9.65494e-05	NA	9.65934e-05	NA	4.49793e-05	NA	4.90751e-05	NA	NA	3.21783e-05	NA	NA	NA	NA	NA	1.64638e-05	NA	NA	NA	NA	NA	NA	NA	NA	NA	NA	NA	NA	NA	NA
PCNv1	HNRNPF	chr10.43067728.C.A	9.65934e-05	FALSE	0.302277	0.464531	0.262874	NA	0.247327	NA	8.60794e-05	9.65516e-05	NA	9.65934e-05	NA	2.8488e-05	NA	3.01663e-05	NA	NA	3.21868e-05	NA	NA	NA	NA	NA	9.99745e-06	NA	NA	NA	NA	NA	NA	NA	NA	NA	NA	NA	NA	NA	NA
PCNv1	HNRNPF	chr10.43067812.A.G	9.65932e-05	FALSE	0.171795	0.077602	0.180427	NA	0.232656	NA	7.93925e-05	9.65606e-05	NA	9.65932e-05	NA	2.64332e-05	NA	2.64815e-05	NA	NA	3.21866e-05	NA	NA	NA	NA	NA	8.81771e-06	NA	NA	NA	NA	NA	NA	NA	NA	NA	NA	NA	NA	NA	NA
PCNv1	HNRNPF	chr10.43067919.C.T	9.74043e-05	FALSE	0.057801	0.014537	0.035951	NA	0.084416	NA	9.38486e-05	9.67018e-05	NA	9.74043e-05	NA	3.10933e-05	NA	3.12566e-05	NA	NA	3.24495e-05	NA	NA	NA	NA	NA	1.0339e-05	NA	NA	NA	NA	NA	NA	NA	NA	NA	NA	NA	NA	NA	NA
PCNv1	HNRNPF	chr10.43068003.G.C	9.65929e-05	FALSE	0.304778	0.225111	0.383914	NA	0.368519	NA	8.58455e-05	9.65347e-05	NA	9.65929e-05	NA	2.8502e-05	NA	2.94395e-05	NA	NA	3.21762e-05	NA	NA	NA	NA	NA	9.77507e-06	NA	NA	NA	NA	NA	NA	NA	NA	NA	NA	NA	NA	NA	NA
PCNv1	HNRNPF	chr10.43068406.T.C	0.000101373	FALSE	0.24185	0.474839	0.238114	NA	0.206389	NA	0.000101373	9.65546e-05	NA	9.65931e-05	NA	3.34861e-05	NA	3.37807e-05	NA	NA	3.21813e-05	NA	NA	NA	NA	NA	1.11488e-05	NA	NA	NA	NA	NA	NA	NA	NA	NA	NA	NA	NA	NA	NA
PCNv1	HNRNPF	chr10.43068558.C.T	9.65963e-05	FALSE	0.179109	0.270798	0.194485	NA	0.180063	NA	9.52046e-05	9.65833e-05	NA	9.65963e-05	NA	3.15953e-05	NA	3.4257e-05	NA	NA	3.21968e-05	NA	NA	NA	NA	NA	1.13775e-05	NA	NA	NA	NA	NA	NA	NA	NA	NA	NA	NA	NA	NA	NA
PCNv1	HNRNPF	chr10.43069370.G.A	0.000177876	FALSE	0.053364	0.008246	0.022148	NA	0.033735	NA	0.000177876	9.65927e-05	NA	9.65961e-05	NA	5.92838e-05	NA	7.20917e-05	NA	NA	3.2198e-05	NA	NA	NA	NA	NA	2.40277e-05	NA	NA	NA	NA	NA	NA	NA	NA	NA	NA	NA	NA	NA	NA
PCNv1	HNRNPF	chr10.43069940.T.C	0.000443988	FALSE	0.243153	0.486775	0.241917	NA	0.20451	NA	0.000443988	9.65565e-05	NA	9.6593e-05	NA	0.00014788	NA	0.000143935	NA	NA	3.21824e-05	NA	NA	NA	NA	NA	4.79382e-05	NA	NA	NA	NA	NA	NA	NA	NA	NA	NA	NA	NA	NA	NA
PCNv1	HNRNPF	chr10.43070078.A.G	0.000143923	FALSE	0.238139	0.499592	0.240434	NA	0.203444	NA	0.000143923	9.6551e-05	NA	9.65931e-05	NA	4.85534e-05	NA	4.74415e-05	NA	NA	3.21827e-05	NA	NA	NA	NA	NA	1.59932e-05	NA	NA	NA	NA	NA	NA	NA	NA	NA	NA	NA	NA	NA	NA
PCNv1	HNRNPF	chr10.43070079.A.C	0.000143762	FALSE	0.238142	0.499615	0.240434	NA	0.203444	NA	0.000143762	9.6551e-05	NA	9.65932e-05	NA	4.84991e-05	NA	4.73873e-05	NA	NA	3.21829e-05	NA	NA	NA	NA	NA	1.59748e-05	NA	NA	NA	NA	NA	NA	NA	NA	NA	NA	NA	NA	NA	NA
PCNv1	HNRNPF	chr10.43070632.C.T	9.65963e-05	FALSE	0.017728	0.032086	0.013335	NA	0.015332	NA	9.17937e-05	9.65942e-05	NA	9.65963e-05	NA	3.05538e-05	NA	3.06017e-05	NA	NA	3.21978e-05	NA	NA	NA	NA	NA	1.01859e-05	NA	NA	NA	NA	NA	NA	NA	NA	NA	NA	NA	NA	NA	NA
PCNv1	HNRNPF	chr10.43070772.G.T	9.99077e-05	FALSE	0.23358	0.452116	0.235594	NA	0.203502	NA	9.99077e-05	9.65588e-05	NA	9.6593e-05	NA	3.36781e-05	NA	3.33023e-05	NA	NA	3.21828e-05	NA	NA	NA	NA	NA	1.12262e-05	NA	NA	NA	NA	NA	NA	NA	NA	NA	NA	NA	NA	NA	NA
PCNv1	HNRNPF	chr10.43071166.C.T	9.6593e-05	FALSE	0.328109	0.404052	0.417494	NA	0.3623	NA	7.08304e-05	9.65867e-05	NA	9.6593e-05	NA	2.37931e-05	NA	2.35744e-05	NA	NA	3.21997e-05	NA	NA	NA	NA	NA	7.92876e-06	NA	NA	NA	NA	NA	NA	NA	NA	NA	NA	NA	NA	NA	NA
PCNv1	HNRNPF	chr10.43071311.T.C	9.92746e-05	FALSE	0.10756	0.31311	0.07495	NA	0.050471	NA	7.6654e-05	9.65807e-05	NA	9.92746e-05	NA	2.56612e-05	NA	2.54839e-05	NA	NA	3.30984e-05	NA	NA	NA	NA	NA	8.5415e-06	NA	NA	NA	NA	NA	NA	NA	NA	NA	NA	NA	NA	NA	NA
PCNv1	HNRNPF	chr10.43071906.C.T	9.65971e-05	FALSE	0.021755	0.0056	0.015862	NA	0.026015	NA	9.5055e-05	9.6593e-05	NA	9.65971e-05	NA	3.16889e-05	NA	3.17281e-05	NA	NA	3.21969e-05	NA	NA	NA	NA	NA	1.05731e-05	NA	NA	NA	NA	NA	NA	NA	NA	NA	NA	NA	NA	NA	NA
PCNv1	HNRNPF	chr10.43072350.C.T	9.66815e-05	FALSE	0.035074	0.118997	0.027834	NA	0.015981	NA	8.58086e-05	9.65927e-05	NA	9.66815e-05	NA	2.84876e-05	NA	2.85646e-05	NA	NA	3.22158e-05	NA	NA	NA	NA	NA	9.47293e-06	NA	NA	NA	NA	NA	NA	NA	NA	NA	NA	NA	NA	NA	NA
PCNv1	HNRNPF	chr10.43072474.C.T	9.65958e-05	FALSE	0.397603	0.458125	0.483678	NA	0.403985	NA	8.22219e-05	9.65345e-05	NA	9.65958e-05	NA	2.75731e-05	NA	3.02456e-05	NA	NA	3.21713e-05	NA	NA	NA	NA	NA	1.01013e-05	NA	NA	NA	NA	NA	NA	NA	NA	NA	NA	NA	NA	NA	NA
PCNv1	HNRNPF	chr10.43072623.C.G	9.65929e-05	FALSE	0.353657	0.23857	0.442264	NA	0.387956	NA	8.03375e-05	9.65292e-05	NA	9.65929e-05	NA	2.67713e-05	NA	2.74082e-05	NA	NA	3.21724e-05	NA	NA	NA	NA	NA	9.1321e-06	NA	NA	NA	NA	NA	NA	NA	NA	NA	NA	NA	NA	NA	NA
PCNv1	HNRNPF	chr10.43072676.G.A	9.65976e-05	FALSE	0.034861	0.033999	0.025577	NA	0.036874	NA	9.01398e-05	9.65976e-05	NA	9.65975e-05	NA	3.0078e-05	NA	3.02008e-05	NA	NA	3.21972e-05	NA	NA	NA	NA	NA	1.00618e-05	NA	NA	NA	NA	NA	NA	NA	NA	NA	NA	NA	NA	NA	NA
PCNv1	HNRNPF	chr10.43072898.G.C	9.65933e-05	FALSE	0.353963	0.238556	0.442251	NA	0.388468	NA	8.0991e-05	9.65293e-05	NA	9.65933e-05	NA	2.69871e-05	NA	2.87387e-05	NA	NA	3.21743e-05	NA	NA	NA	NA	NA	9.57502e-06	NA	NA	NA	NA	NA	NA	NA	NA	NA	NA	NA	NA	NA	NA
PCNv1	HNRNPF	chr10.43073058.A.G	9.69842e-05	FALSE	0.398476	0.459126	0.48432	NA	0.405089	NA	8.32198e-05	9.65329e-05	NA	9.69842e-05	NA	2.78859e-05	NA	3.13047e-05	NA	NA	3.23125e-05	NA	NA	NA	NA	NA	1.04457e-05	NA	NA	NA	NA	NA	NA	NA	NA	NA	NA	NA	NA	NA	NA
PCNv1	HNRNPF	chr10.43073523.T.C	9.68006e-05	FALSE	0.034422	0.118669	0.027848	NA	0.016022	NA	8.91817e-05	9.65924e-05	NA	9.68006e-05	NA	2.96187e-05	NA	2.96921e-05	NA	NA	3.22543e-05	NA	NA	NA	NA	NA	9.85024e-06	NA	NA	NA	NA	NA	NA	NA	NA	NA	NA	NA	NA	NA	NA
PCNv1	HNRNPF	chr10.43073762.C.T	9.65963e-05	FALSE	0.035394	0.053169	0.028642	NA	0.032807	NA	8.43153e-05	9.65918e-05	NA	9.65963e-05	NA	2.80871e-05	NA	2.8114e-05	NA	NA	3.21979e-05	NA	NA	NA	NA	NA	9.36572e-06	NA	NA	NA	NA	NA	NA	NA	NA	NA	NA	NA	NA	NA	NA
PCNv1	HNRNPF	chr10.43074205.A.G	9.65941e-05	FALSE	0.389151	0.456625	0.480462	NA	0.390922	NA	8.49885e-05	9.65281e-05	NA	9.65941e-05	NA	2.83895e-05	NA	3.11112e-05	NA	NA	3.21725e-05	NA	NA	NA	NA	NA	1.03793e-05	NA	NA	NA	NA	NA	NA	NA	NA	NA	NA	NA	NA	NA	NA
PCNv1	HNRNPF	chr10.43074362.C.T	9.65928e-05	FALSE	0.344124	0.235478	0.438798	NA	0.373507	NA	7.54568e-05	9.65299e-05	NA	9.65928e-05	NA	2.51086e-05	NA	2.52014e-05	NA	NA	3.21729e-05	NA	NA	NA	NA	NA	8.38616e-06	NA	NA	NA	NA	NA	NA	NA	NA	NA	NA	NA	NA	NA	NA
PCNv1	HNRNPF	chr10.43074877.A.G	9.66741e-05	FALSE	0.035017	0.118664	0.027818	NA	0.015983	NA	8.77303e-05	9.65927e-05	NA	9.66741e-05	NA	2.91179e-05	NA	2.9205e-05	NA	NA	3.22135e-05	NA	NA	NA	NA	NA	9.68125e-06	NA	NA	NA	NA	NA	NA	NA	NA	NA	NA	NA	NA	NA	NA
PCNv1	HNRNPF	chr10.43074907.C.T	9.6593e-05	FALSE	0.300139	0.345505	0.370307	NA	0.288877	NA	8.20157e-05	9.65386e-05	NA	9.6593e-05	NA	2.74838e-05	NA	2.78744e-05	NA	NA	3.21736e-05	NA	NA	NA	NA	NA	9.33703e-06	NA	NA	NA	NA	NA	NA	NA	NA	NA	NA	NA	NA	NA	NA
PCNv1	HNRNPF	chr10.43074947.C.G	9.69381e-05	FALSE	0.014523	0.006394	0.012057	NA	0.01522	NA	9.64331e-05	9.65944e-05	NA	9.69381e-05	NA	3.21428e-05	NA	3.22708e-05	NA	NA	3.23298e-05	NA	NA	NA	NA	NA	1.07624e-05	NA	NA	NA	NA	NA	NA	NA	NA	NA	NA	NA	NA	NA	NA
PCNv1	HNRNPF	chr10.43075562.C.G	0.000154082	FALSE	0.106514	0.128478	0.112245	NA	0.082241	NA	0.000154082	9.65721e-05	NA	9.65934e-05	NA	5.17219e-05	NA	5.17366e-05	NA	NA	3.21887e-05	NA	NA	NA	NA	NA	1.73701e-05	NA	NA	NA	NA	NA	NA	NA	NA	NA	NA	NA	NA	NA	NA
PCNv1	HNRNPF	chr10.43075810.G.A	9.66475e-05	FALSE	0.035008	0.118318	0.027827	NA	0.016054	NA	8.10974e-05	9.65927e-05	NA	9.66475e-05	NA	2.69455e-05	NA	2.69967e-05	NA	NA	3.22052e-05	NA	NA	NA	NA	NA	8.96517e-06	NA	NA	NA	NA	NA	NA	NA	NA	NA	NA	NA	NA	NA	NA
PCNv1	HNRNPF	chr10.43075974.G.A	0.000224602	FALSE	0.05186	0.008231	0.022023	NA	0.033454	NA	0.000224602	9.6593e-05	NA	9.65968e-05	NA	7.48545e-05	NA	0.000105328	NA	NA	3.21987e-05	NA	NA	NA	NA	NA	3.51046e-05	NA	NA	NA	NA	NA	NA	NA	NA	NA	NA	NA	NA	NA	NA
PCNv1	HNRNPF	chr10.43075999.C.T	9.65931e-05	FALSE	0.344216	0.234526	0.438522	NA	0.372618	NA	7.10023e-05	9.65315e-05	NA	9.65931e-05	NA	2.36666e-05	NA	2.36539e-05	NA	NA	3.21762e-05	NA	NA	NA	NA	NA	7.88506e-06	NA	NA	NA	NA	NA	NA	NA	NA	NA	NA	NA	NA	NA	NA
PCNv1	HNRNPF	chr10.43076848.G.A	9.6597e-05	FALSE	0.033994	0.120033	0.027809	NA	0.015339	NA	8.67174e-05	9.65928e-05	NA	9.6597e-05	NA	2.87901e-05	NA	2.88759e-05	NA	NA	3.21965e-05	NA	NA	NA	NA	NA	9.58284e-06	NA	NA	NA	NA	NA	NA	NA	NA	NA	NA	NA	NA	NA	NA
PCNv1	HNRNPF	chr10.43077063.C.A	9.6593e-05	FALSE	0.374179	0.448532	0.46848	NA	0.373376	NA	7.23482e-05	9.65298e-05	NA	9.6593e-05	NA	2.4062e-05	NA	2.40939e-05	NA	NA	3.21724e-05	NA	NA	NA	NA	NA	8.01299e-06	NA	NA	NA	NA	NA	NA	NA	NA	NA	NA	NA	NA	NA	NA
PCNv1	HNRNPF	chr10.43077384.G.A	9.6593e-05	FALSE	0.35794	0.325996	0.451312	NA	0.373852	NA	8.93246e-05	9.65292e-05	NA	9.6593e-05	NA	2.96822e-05	NA	3.11748e-05	NA	NA	3.21744e-05	NA	NA	NA	NA	NA	1.03613e-05	NA	NA	NA	NA	NA	NA	NA	NA	NA	NA	NA	NA	NA	NA
PCNv1	HNRNPF	chr10.43077696.G.A	9.65972e-05	FALSE	0.028339	0.007157	0.015967	NA	0.035412	NA	9.5077e-05	9.65967e-05	NA	9.65972e-05	NA	3.17259e-05	NA	3.16837e-05	NA	NA	3.22085e-05	NA	NA	NA	NA	NA	1.05738e-05	NA	NA	NA	NA	NA	NA	NA	NA	NA	NA	NA	NA	NA	NA
PCNv1	HNRNPF	chr10.43077888.C.G	9.65977e-05	FALSE	0.035369	0.034447	0.025891	NA	0.037331	NA	9.23904e-05	9.65977e-05	NA	9.65963e-05	NA	3.06715e-05	NA	3.07743e-05	NA	NA	3.21975e-05	NA	NA	NA	NA	NA	1.0207e-05	NA	NA	NA	NA	NA	NA	NA	NA	NA	NA	NA	NA	NA	NA
PCNv1	HNRNPF	chr10.43077933.C.G	9.65966e-05	FALSE	0.02652	0.007347	0.0244	NA	0.030673	NA	9.46077e-05	9.65926e-05	NA	9.65966e-05	NA	3.15227e-05	NA	3.15678e-05	NA	NA	3.21984e-05	NA	NA	NA	NA	NA	1.05234e-05	NA	NA	NA	NA	NA	NA	NA	NA	NA	NA	NA	NA	NA	NA
PCNv1	HNRNPF	chr10.43077951.A.C	9.65932e-05	FALSE	0.357238	0.324206	0.451294	NA	0.3733	NA	6.73566e-05	9.65298e-05	NA	9.65932e-05	NA	2.24418e-05	NA	2.2455e-05	NA	NA	3.21764e-05	NA	NA	NA	NA	NA	7.48226e-06	NA	NA	NA	NA	NA	NA	NA	NA	NA	NA	NA	NA	NA	NA
PCNv1	HNRNPF	chr10.43077971.C.T	9.66139e-05	FALSE	0.037498	0.010316	0.02369	NA	0.045431	NA	9.45147e-05	9.66139e-05	NA	9.65949e-05	NA	3.14768e-05	NA	3.15079e-05	NA	NA	3.2205e-05	NA	NA	NA	NA	NA	1.04937e-05	NA	NA	NA	NA	NA	NA	NA	NA	NA	NA	NA	NA	NA	NA
PCNv1	HNRNPF	chr10.43078110.C.T	9.65928e-05	FALSE	0.343898	0.235736	0.438494	NA	0.373125	NA	7.259e-05	9.65319e-05	NA	9.65928e-05	NA	2.41304e-05	NA	2.42464e-05	NA	NA	3.21745e-05	NA	NA	NA	NA	NA	8.06182e-06	NA	NA	NA	NA	NA	NA	NA	NA	NA	NA	NA	NA	NA	NA
PCNv1	HNRNPF	chr10.43078257.G.A	0.00016625	FALSE	0.027285	0.006597	0.020627	NA	0.032576	NA	0.00016625	9.65968e-05	NA	9.6596e-05	NA	5.54034e-05	NA	6.44377e-05	NA	NA	3.21998e-05	NA	NA	NA	NA	NA	2.14746e-05	NA	NA	NA	NA	NA	NA	NA	NA	NA	NA	NA	NA	NA	NA
PCNv1	HNRNPF	chr10.43078994.C.T	0.000175088	FALSE	0.050775	0.008354	0.02198	NA	0.033778	NA	0.000175088	9.65929e-05	NA	9.65969e-05	NA	5.83541e-05	NA	8.29622e-05	NA	NA	3.21987e-05	NA	NA	NA	NA	NA	2.76515e-05	NA	NA	NA	NA	NA	NA	NA	NA	NA	NA	NA	NA	NA	NA
PCNv1	HNRNPF	chr10.43079084.C.T	9.66415e-05	FALSE	0.033147	0.118368	0.027809	NA	0.015088	NA	8.13409e-05	9.65928e-05	NA	9.66415e-05	NA	2.70248e-05	NA	2.70777e-05	NA	NA	3.22033e-05	NA	NA	NA	NA	NA	8.99133e-06	NA	NA	NA	NA	NA	NA	NA	NA	NA	NA	NA	NA	NA	NA
PCNv1	HNRNPF	chr10.43079144.T.C	9.65929e-05	FALSE	0.357911	0.326221	0.451334	NA	0.373747	NA	9.34695e-05	9.65294e-05	NA	9.65929e-05	NA	3.10485e-05	NA	3.25302e-05	NA	NA	3.21743e-05	NA	NA	NA	NA	NA	1.0806e-05	NA	NA	NA	NA	NA	NA	NA	NA	NA	NA	NA	NA	NA	NA
PCNv1	HNRNPF	chr10.43079488.T.C	9.65929e-05	FALSE	0.357924	0.326098	0.45133	NA	0.373797	NA	8.86924e-05	9.65295e-05	NA	9.65929e-05	NA	2.94668e-05	NA	3.06162e-05	NA	NA	3.21741e-05	NA	NA	NA	NA	NA	1.0172e-05	NA	NA	NA	NA	NA	NA	NA	NA	NA	NA	NA	NA	NA	NA
PCNv1	HNRNPF	chr10.43079997.G.A	9.65934e-05	FALSE	0.10265	0.090392	0.109495	NA	0.084821	NA	7.77874e-05	9.6573e-05	NA	9.65934e-05	NA	2.59534e-05	NA	2.59331e-05	NA	NA	3.21891e-05	NA	NA	NA	NA	NA	8.65234e-06	NA	NA	NA	NA	NA	NA	NA	NA	NA	NA	NA	NA	NA	NA
PCNv1	HNRNPF	chr10.43080151.C.T	9.6593e-05	FALSE	0.357711	0.324214	0.451043	NA	0.373919	NA	9.04988e-05	9.653e-05	NA	9.6593e-05	NA	3.00508e-05	NA	3.14752e-05	NA	NA	3.21748e-05	NA	NA	NA	NA	NA	1.0453e-05	NA	NA	NA	NA	NA	NA	NA	NA	NA	NA	NA	NA	NA	NA
PCNv1	HNRNPF	chr10.43080166.C.T	9.6593e-05	FALSE	0.249008	0.272594	0.242562	NA	0.274843	NA	7.2172e-05	9.65772e-05	NA	9.6593e-05	NA	2.41546e-05	NA	2.40592e-05	NA	NA	3.21882e-05	NA	NA	NA	NA	NA	8.0519e-06	NA	NA	NA	NA	NA	NA	NA	NA	NA	NA	NA	NA	NA	NA
PCNv1	HNRNPF	chr10.43080389.G.C	0.000168546	FALSE	0.050668	0.00838	0.021996	NA	0.033594	NA	0.000168546	9.65929e-05	NA	9.65965e-05	NA	5.61741e-05	NA	7.41737e-05	NA	NA	3.21985e-05	NA	NA	NA	NA	NA	2.4722e-05	NA	NA	NA	NA	NA	NA	NA	NA	NA	NA	NA	NA	NA	NA
PCNv1	HNRNPF	chr10.43080424.A.G	9.65933e-05	FALSE	0.101676	0.032486	0.171365	NA	0.112287	NA	8.84222e-05	9.65858e-05	NA	9.65933e-05	NA	2.94146e-05	NA	2.94681e-05	NA	NA	3.21923e-05	NA	NA	NA	NA	NA	9.80249e-06	NA	NA	NA	NA	NA	NA	NA	NA	NA	NA	NA	NA	NA	NA
PCNv1	HNRNPF	chr10.43080638.C.A	9.6934e-05	FALSE	0.017834	0.006422	0.037242	NA	0.014491	NA	9.64149e-05	9.65916e-05	NA	9.6934e-05	NA	3.21362e-05	NA	3.22431e-05	NA	NA	3.22997e-05	NA	NA	NA	NA	NA	1.07401e-05	NA	NA	NA	NA	NA	NA	NA	NA	NA	NA	NA	NA	NA	NA
PCNv1	HNRNPF	chr10.43080773.G.A	9.65929e-05	FALSE	0.343751	0.235612	0.438434	NA	0.37292	NA	7.27119e-05	9.65318e-05	NA	9.65929e-05	NA	2.41715e-05	NA	2.44566e-05	NA	NA	3.21751e-05	NA	NA	NA	NA	NA	8.13385e-06	NA	NA	NA	NA	NA	NA	NA	NA	NA	NA	NA	NA	NA	NA
PCNv1	HNRNPF	chr10.43080801.A.G	9.6593e-05	FALSE	0.357866	0.324357	0.450993	NA	0.374153	NA	8.70629e-05	9.65299e-05	NA	9.6593e-05	NA	2.89163e-05	NA	3.03526e-05	NA	NA	3.21751e-05	NA	NA	NA	NA	NA	1.00844e-05	NA	NA	NA	NA	NA	NA	NA	NA	NA	NA	NA	NA	NA	NA
PCNv1	HNRNPF	chr10.43081011.T.G	9.65931e-05	FALSE	0.237577	0.211688	0.234112	NA	0.266731	NA	7.07427e-05	9.65568e-05	NA	9.65931e-05	NA	2.36706e-05	NA	2.37544e-05	NA	NA	3.21787e-05	NA	NA	NA	NA	NA	7.93274e-06	NA	NA	NA	NA	NA	NA	NA	NA	NA	NA	NA	NA	NA	NA
PCNv1	HNRNPF	chr10.43081119.G.C	9.65929e-05	FALSE	0.357548	0.324383	0.450896	NA	0.37364	NA	8.52063e-05	9.65299e-05	NA	9.65929e-05	NA	2.83029e-05	NA	2.94087e-05	NA	NA	3.21746e-05	NA	NA	NA	NA	NA	9.77042e-06	NA	NA	NA	NA	NA	NA	NA	NA	NA	NA	NA	NA	NA	NA
PCNv1	HNRNPF	chr10.43081191.A.G	0.000160173	FALSE	0.287982	0.207792	0.439526	NA	0.308786	NA	0.000160173	9.65987e-05	NA	9.65964e-05	NA	5.47819e-05	NA	5.11214e-05	NA	NA	3.22822e-05	NA	NA	NA	NA	NA	1.75023e-05	NA	NA	NA	NA	NA	NA	NA	NA	NA	NA	NA	NA	NA	NA
PCNv1	HNRNPF	chr10.43081375.G.A	9.65961e-05	FALSE	0.035018	0.034494	0.025217	NA	0.03695	NA	9.14392e-05	9.65956e-05	NA	9.65961e-05	NA	3.03814e-05	NA	3.04582e-05	NA	NA	3.21964e-05	NA	NA	NA	NA	NA	1.01129e-05	NA	NA	NA	NA	NA	NA	NA	NA	NA	NA	NA	NA	NA	NA
PCNv1	HNRNPF	chr10.43081440.T.C	9.68888e-05	FALSE	0.014582	0.00673	0.012049	NA	0.015286	NA	9.6435e-05	9.65944e-05	NA	9.68888e-05	NA	3.21435e-05	NA	3.22545e-05	NA	NA	3.23126e-05	NA	NA	NA	NA	NA	1.07567e-05	NA	NA	NA	NA	NA	NA	NA	NA	NA	NA	NA	NA	NA	NA
PCNv1	HNRNPF	chr10.43081578.G.C	9.65929e-05	FALSE	0.359461	0.333616	0.452368	NA	0.374512	NA	7.35017e-05	9.65282e-05	NA	9.65929e-05	NA	2.44753e-05	NA	2.50606e-05	NA	NA	3.21729e-05	NA	NA	NA	NA	NA	8.34557e-06	NA	NA	NA	NA	NA	NA	NA	NA	NA	NA	NA	NA	NA	NA
PCNv1	HNRNPF	chr10.43081801.G.T	9.6594e-05	FALSE	0.076826	0.015529	0.059667	NA	0.068842	NA	9.17548e-05	9.65838e-05	NA	9.6594e-05	NA	3.0576e-05	NA	3.05812e-05	NA	NA	3.21926e-05	NA	NA	NA	NA	NA	1.01905e-05	NA	NA	NA	NA	NA	NA	NA	NA	NA	NA	NA	NA	NA	NA
PCNv1	HNRNPF	chr10.43082425.A.T	9.6593e-05	FALSE	0.35377	0.299576	0.447618	NA	0.37342	NA	9.41959e-05	9.65303e-05	NA	9.6593e-05	NA	3.12697e-05	NA	3.31653e-05	NA	NA	3.21755e-05	NA	NA	NA	NA	NA	1.10127e-05	NA	NA	NA	NA	NA	NA	NA	NA	NA	NA	NA	NA	NA	NA
PCNv1	HNRNPF	chr10.43082884.T.C	9.65945e-05	FALSE	0.382356	0.419887	0.475221	NA	0.388733	NA	6.47297e-05	9.6527e-05	NA	9.65945e-05	NA	2.15596e-05	NA	2.25287e-05	NA	NA	3.21755e-05	NA	NA	NA	NA	NA	7.50726e-06	NA	NA	NA	NA	NA	NA	NA	NA	NA	NA	NA	NA	NA	NA
PCNv1	HNRNPF	chr10.43082992.T.C	0.000100047	FALSE	0.353936	0.300128	0.447811	NA	0.373533	NA	0.000100047	9.65308e-05	NA	9.65931e-05	NA	3.31889e-05	NA	3.55325e-05	NA	NA	3.2176e-05	NA	NA	NA	NA	NA	1.17907e-05	NA	NA	NA	NA	NA	NA	NA	NA	NA	NA	NA	NA	NA	NA
PCNv1	HNRNPF	chr10.43083091.C.T	9.66419e-05	FALSE	0.034999	0.118602	0.02751	NA	0.016034	NA	8.15319e-05	9.65887e-05	NA	9.66419e-05	NA	2.71439e-05	NA	2.71414e-05	NA	NA	3.22037e-05	NA	NA	NA	NA	NA	9.03234e-06	NA	NA	NA	NA	NA	NA	NA	NA	NA	NA	NA	NA	NA	NA
PCNv1	HNRNPF	chr10.43083467.T.G	9.65932e-05	FALSE	0.354346	0.2999	0.447819	NA	0.374259	NA	9.27837e-05	9.65297e-05	NA	9.65932e-05	NA	3.08198e-05	NA	3.31309e-05	NA	NA	3.21758e-05	NA	NA	NA	NA	NA	1.10108e-05	NA	NA	NA	NA	NA	NA	NA	NA	NA	NA	NA	NA	NA	NA
PCNv1	HNRNPF	chr10.43083479.A.G	0.000165013	FALSE	0.05064	0.008403	0.022096	NA	0.033609	NA	0.000165013	9.65931e-05	NA	9.65971e-05	NA	5.49961e-05	NA	8.03227e-05	NA	NA	3.2199e-05	NA	NA	NA	NA	NA	2.6772e-05	NA	NA	NA	NA	NA	NA	NA	NA	NA	NA	NA	NA	NA	NA
PCNv1	HNRNPF	chr10.43083505.A.G	9.6593e-05	FALSE	0.354766	0.300285	0.447693	NA	0.374896	NA	9.29186e-05	9.65306e-05	NA	9.6593e-05	NA	3.08405e-05	NA	3.26742e-05	NA	NA	3.21757e-05	NA	NA	NA	NA	NA	1.08483e-05	NA	NA	NA	NA	NA	NA	NA	NA	NA	NA	NA	NA	NA	NA
PCNv1	HNRNPF	chr10.43083625.C.T	9.6593e-05	FALSE	0.354329	0.300376	0.448133	NA	0.374067	NA	9.24773e-05	9.65315e-05	NA	9.6593e-05	NA	3.06738e-05	NA	3.25078e-05	NA	NA	3.21764e-05	NA	NA	NA	NA	NA	1.07869e-05	NA	NA	NA	NA	NA	NA	NA	NA	NA	NA	NA	NA	NA	NA
PCNv1	HNRNPF	chr10.43083714.C.G	9.65932e-05	FALSE	0.355499	0.300616	0.44859	NA	0.374962	NA	9.11623e-05	9.653e-05	NA	9.65932e-05	NA	3.02732e-05	NA	3.26446e-05	NA	NA	3.21764e-05	NA	NA	NA	NA	NA	1.08485e-05	NA	NA	NA	NA	NA	NA	NA	NA	NA	NA	NA	NA	NA	NA
PCNv1	HNRNPF	chr10.43083715.C.G	9.75749e-05	FALSE	0.355583	0.301317	0.448573	NA	0.374948	NA	9.75749e-05	9.653e-05	NA	9.65932e-05	NA	3.23939e-05	NA	3.5208e-05	NA	NA	3.21764e-05	NA	NA	NA	NA	NA	1.16959e-05	NA	NA	NA	NA	NA	NA	NA	NA	NA	NA	NA	NA	NA	NA
PCNv1	HNRNPF	chr10.43083742.A.G	9.65932e-05	FALSE	0.355505	0.301095	0.448288	NA	0.374945	NA	9.05126e-05	9.65305e-05	NA	9.65932e-05	NA	3.00452e-05	NA	3.23414e-05	NA	NA	3.21768e-05	NA	NA	NA	NA	NA	1.07442e-05	NA	NA	NA	NA	NA	NA	NA	NA	NA	NA	NA	NA	NA	NA
PCNv1	HNRNPF	chr10.43083746.G.C	9.65961e-05	FALSE	0.026189	0.005898	0.024367	NA	0.030507	NA	9.48605e-05	9.65927e-05	NA	9.65961e-05	NA	3.16194e-05	NA	3.16194e-05	NA	NA	3.2198e-05	NA	NA	NA	NA	NA	1.05398e-05	NA	NA	NA	NA	NA	NA	NA	NA	NA	NA	NA	NA	NA	NA
PCNv1	HNRNPF	chr10.43083979.C.A	9.65973e-05	FALSE	0.016725	0.007591	0.014725	NA	0.017296	NA	9.64338e-05	9.65955e-05	NA	9.65973e-05	NA	3.21417e-05	NA	3.2146e-05	NA	NA	3.21996e-05	NA	NA	NA	NA	NA	1.07203e-05	NA	NA	NA	NA	NA	NA	NA	NA	NA	NA	NA	NA	NA	NA
PCNv1	HNRNPF	chr10.43084082.C.T	9.65929e-05	FALSE	0.344044	0.236787	0.438984	NA	0.372915	NA	7.21662e-05	9.6543e-05	NA	9.65929e-05	NA	2.39179e-05	NA	2.43861e-05	NA	NA	3.21817e-05	NA	NA	NA	NA	NA	8.09589e-06	NA	NA	NA	NA	NA	NA	NA	NA	NA	NA	NA	NA	NA	NA
PCNv1	HNRNPF	chr10.43084088.G.A	9.65929e-05	FALSE	0.344076	0.236955	0.438992	NA	0.372929	NA	7.47482e-05	9.65432e-05	NA	9.65929e-05	NA	2.47558e-05	NA	2.53742e-05	NA	NA	3.21818e-05	NA	NA	NA	NA	NA	8.41552e-06	NA	NA	NA	NA	NA	NA	NA	NA	NA	NA	NA	NA	NA	NA
PCNv1	HNRNPF	chr10.43084144.T.C	9.65929e-05	FALSE	0.344049	0.236945	0.438983	NA	0.37289	NA	7.49589e-05	9.65431e-05	NA	9.65929e-05	NA	2.4825e-05	NA	2.54247e-05	NA	NA	3.21816e-05	NA	NA	NA	NA	NA	8.4311e-06	NA	NA	NA	NA	NA	NA	NA	NA	NA	NA	NA	NA	NA	NA
PCNv1	HNRNPF	chr10.43084208.C.G	9.65987e-05	FALSE	0.033647	0.007924	0.013435	NA	0.04296	NA	9.49137e-05	9.65987e-05	NA	9.65949e-05	NA	3.15942e-05	NA	3.16437e-05	NA	NA	3.21994e-05	NA	NA	NA	NA	NA	1.05336e-05	NA	NA	NA	NA	NA	NA	NA	NA	NA	NA	NA	NA	NA	NA
PCNv1	HNRNPF	chr10.43084593.G.A	0.000163754	FALSE	0.050701	0.008446	0.021952	NA	0.033744	NA	0.000163754	9.65918e-05	NA	9.65971e-05	NA	5.45796e-05	NA	7.94042e-05	NA	NA	3.21981e-05	NA	NA	NA	NA	NA	2.64666e-05	NA	NA	NA	NA	NA	NA	NA	NA	NA	NA	NA	NA	NA	NA
PCNv1	HNRNPF	chr10.43085325.G.C	9.65933e-05	FALSE	0.373681	0.364417	0.466606	NA	0.38835	NA	6.2592e-05	9.65354e-05	NA	9.65933e-05	NA	2.08037e-05	NA	2.12892e-05	NA	NA	3.21821e-05	NA	NA	NA	NA	NA	7.10377e-06	NA	NA	NA	NA	NA	NA	NA	NA	NA	NA	NA	NA	NA	NA
PCNv1	HNRNPF	chr10.43087715.A.G	9.65932e-05	FALSE	0.211253	0.066456	0.210291	NA	0.258826	NA	8.74962e-05	9.6552e-05	NA	9.65932e-05	NA	2.91126e-05	NA	2.91384e-05	NA	NA	3.21798e-05	NA	NA	NA	NA	NA	9.68745e-06	NA	NA	NA	NA	NA	NA	NA	NA	NA	NA	NA	NA	NA	NA
PCNv1	HNRNPF	chr10.43087876.G.T	9.66149e-05	FALSE	0.018723	0.005923	0.021345	NA	0.018484	NA	9.66149e-05	9.66013e-05	NA	9.65964e-05	NA	3.22377e-05	NA	3.2203e-05	NA	NA	3.22008e-05	NA	NA	NA	NA	NA	1.07457e-05	NA	NA	NA	NA	NA	NA	NA	NA	NA	NA	NA	NA	NA	NA
PCNv1	HNRNPF	chr10.43088092.G.T	9.66003e-05	FALSE	0.043283	0.07854	0.030532	NA	0.037765	NA	7.85221e-05	9.66003e-05	NA	9.65957e-05	NA	2.61677e-05	NA	2.61721e-05	NA	NA	3.21991e-05	NA	NA	NA	NA	NA	8.72118e-06	NA	NA	NA	NA	NA	NA	NA	NA	NA	NA	NA	NA	NA	NA
PCNv1	HNRNPF	chr10.43088241.T.G	0.000189158	FALSE	0.041343	0.006088	0.019279	NA	0.028117	NA	0.000189158	9.65955e-05	NA	9.65968e-05	NA	6.30392e-05	NA	8.42796e-05	NA	NA	3.21996e-05	NA	NA	NA	NA	NA	2.80887e-05	NA	NA	NA	NA	NA	NA	NA	NA	NA	NA	NA	NA	NA	NA
PCNv1	HNRNPF	chr10.43088242.G.A	0.000194584	FALSE	0.04241	0.006158	0.01927	NA	0.028322	NA	0.000194584	9.65955e-05	NA	9.66463e-05	NA	6.48468e-05	NA	0.000107031	NA	NA	3.22461e-05	NA	NA	NA	NA	NA	3.56723e-05	NA	NA	NA	NA	NA	NA	NA	NA	NA	NA	NA	NA	NA	NA
PCNv1	HNRNPF	chr10.43088260.C.A	0.000133899	FALSE	0.041884	0.006439	0.019071	NA	0.028612	NA	0.000133899	9.66026e-05	NA	9.65959e-05	NA	4.46201e-05	NA	4.58973e-05	NA	NA	3.22012e-05	NA	NA	NA	NA	NA	1.52947e-05	NA	NA	NA	NA	NA	NA	NA	NA	NA	NA	NA	NA	NA	NA
PCNv1	HNRNPF	chr10.43088700.C.T	9.65927e-05	FALSE	0.381437	0.325628	0.467594	NA	0.408958	NA	8.61426e-05	9.65598e-05	NA	9.65927e-05	NA	2.83381e-05	NA	2.87552e-05	NA	NA	3.21842e-05	NA	NA	NA	NA	NA	9.46063e-06	NA	NA	NA	NA	NA	NA	NA	NA	NA	NA	NA	NA	NA	NA
PCNv1	HNRNPF	chr10.43088808.T.C	0.000123581	FALSE	0.433829	0.349521	0.492141	NA	0.443552	NA	0.000123581	9.65854e-05	NA	9.65929e-05	NA	4.07559e-05	NA	4.34229e-05	NA	NA	3.21998e-05	NA	NA	NA	NA	NA	1.43655e-05	NA	NA	NA	NA	NA	NA	NA	NA	NA	NA	NA	NA	NA	NA
PCNv1	HNRNPF	chr10.43088968.C.T	0.000278105	FALSE	0.397006	0.264676	0.460244	NA	0.406501	NA	0.000278105	9.65347e-05	NA	9.65931e-05	NA	9.2654e-05	NA	0.000104471	NA	NA	3.21788e-05	NA	NA	NA	NA	NA	3.48083e-05	NA	NA	NA	NA	NA	NA	NA	NA	NA	NA	NA	NA	NA	NA
PCNv1	HNRNPF	chr10.43089429.G.A	9.66162e-05	FALSE	0.025933	0.063953	0.046574	NA	0.013612	NA	8.36381e-05	9.65909e-05	NA	9.66162e-05	NA	2.78191e-05	NA	2.78527e-05	NA	NA	3.21955e-05	NA	NA	NA	NA	NA	9.2628e-06	NA	NA	NA	NA	NA	NA	NA	NA	NA	NA	NA	NA	NA	NA
PCNv1	HNRNPF	chr10.43090173.T.G	9.65934e-05	FALSE	0.401579	0.302354	0.46487	NA	0.405838	NA	9.5511e-05	9.65436e-05	NA	9.65934e-05	NA	3.15016e-05	NA	3.52855e-05	NA	NA	3.21881e-05	NA	NA	NA	NA	NA	1.16783e-05	NA	NA	NA	NA	NA	NA	NA	NA	NA	NA	NA	NA	NA	NA
PCNv1	HNRNPF	chr10.43090441.T.C	9.73497e-05	FALSE	0.394807	0.29176	0.462875	NA	0.397387	NA	8.2369e-05	9.65622e-05	NA	9.73497e-05	NA	2.71156e-05	NA	3.10622e-05	NA	NA	3.27592e-05	NA	NA	NA	NA	NA	1.03268e-05	NA	NA	NA	NA	NA	NA	NA	NA	NA	NA	NA	NA	NA	NA
PCNv1	HNRNPF	chr10.43091878.C.T	9.65968e-05	FALSE	0.031323	0.121834	0.026339	NA	0.012016	NA	8.00226e-05	9.65883e-05	NA	9.65968e-05	NA	2.66732e-05	NA	2.67422e-05	NA	NA	3.21959e-05	NA	NA	NA	NA	NA	8.91334e-06	NA	NA	NA	NA	NA	NA	NA	NA	NA	NA	NA	NA	NA	NA
PCNv1	HNRNPF	chr10.43091966.G.A	0.000198744	FALSE	0.050591	0.008563	0.022005	NA	0.03422	NA	0.000198744	9.65946e-05	NA	9.65966e-05	NA	6.62345e-05	NA	9.07488e-05	NA	NA	3.21995e-05	NA	NA	NA	NA	NA	3.02451e-05	NA	NA	NA	NA	NA	NA	NA	NA	NA	NA	NA	NA	NA	NA
PCNv1	HNRNPF	chr10.43092266.C.T	9.66169e-05	FALSE	0.013365	0.008396	0.011613	NA	0.014664	NA	9.43705e-05	9.65934e-05	NA	9.66169e-05	NA	3.14545e-05	NA	3.14503e-05	NA	NA	3.2201e-05	NA	NA	NA	NA	NA	1.04825e-05	NA	NA	NA	NA	NA	NA	NA	NA	NA	NA	NA	NA	NA	NA
PCNv1	HNRNPF	chr10.43092411.T.C	9.70685e-05	FALSE	0.393783	0.285187	0.462131	NA	0.397324	NA	7.99937e-05	9.65725e-05	NA	9.70685e-05	NA	2.63098e-05	NA	2.97816e-05	NA	NA	3.27098e-05	NA	NA	NA	NA	NA	9.90262e-06	NA	NA	NA	NA	NA	NA	NA	NA	NA	NA	NA	NA	NA	NA
PCNv1	HNRNPF	chr10.43092572.T.C	9.65969e-05	FALSE	0.031251	0.121337	0.026303	NA	0.012032	NA	7.98649e-05	9.65885e-05	NA	9.65969e-05	NA	2.66366e-05	NA	2.67444e-05	NA	NA	3.21959e-05	NA	NA	NA	NA	NA	8.9196e-06	NA	NA	NA	NA	NA	NA	NA	NA	NA	NA	NA	NA	NA	NA
PCNv1	HNRNPF	chr10.43092748.G.A	0.000287766	FALSE	0.318109	0.480588	0.300287	NA	0.32084	NA	0.000287766	9.65488e-05	NA	9.65933e-05	NA	9.58546e-05	NA	9.21912e-05	NA	NA	3.21748e-05	NA	NA	NA	NA	NA	3.00683e-05	NA	NA	NA	NA	NA	NA	NA	NA	NA	NA	NA	NA	NA	NA
PCNv1	HNRNPF	chr10.43092768.C.G	9.65962e-05	FALSE	0.032885	0.025811	0.024117	NA	0.036091	NA	8.8939e-05	9.6595e-05	NA	9.65962e-05	NA	2.96563e-05	NA	2.96508e-05	NA	NA	3.21964e-05	NA	NA	NA	NA	NA	9.88634e-06	NA	NA	NA	NA	NA	NA	NA	NA	NA	NA	NA	NA	NA	NA
PCNv1	HNRNPF	chr10.43092865.A.G	9.81188e-05	FALSE	0.394523	0.283505	0.462237	NA	0.39636	NA	7.34464e-05	9.65664e-05	NA	9.81188e-05	NA	2.43096e-05	NA	2.63383e-05	NA	NA	3.3064e-05	NA	NA	NA	NA	NA	8.82797e-06	NA	NA	NA	NA	NA	NA	NA	NA	NA	NA	NA	NA	NA	NA
PCNv1	HNRNPF	chr10.43092981.C.T	9.65978e-05	FALSE	0.393894	0.285116	0.462095	NA	0.397531	NA	8.47615e-05	9.65721e-05	NA	9.65978e-05	NA	2.78407e-05	NA	3.15714e-05	NA	NA	3.25104e-05	NA	NA	NA	NA	NA	1.0466e-05	NA	NA	NA	NA	NA	NA	NA	NA	NA	NA	NA	NA	NA	NA
PCNv1	HNRNPF	chr10.43093126.G.C	0.000269237	FALSE	0.318282	0.480173	0.300338	NA	0.321016	NA	0.000269237	9.65489e-05	NA	9.65933e-05	NA	8.96835e-05	NA	8.65912e-05	NA	NA	3.21748e-05	NA	NA	NA	NA	NA	2.8256e-05	NA	NA	NA	NA	NA	NA	NA	NA	NA	NA	NA	NA	NA	NA
PCNv1	HNRNPF	chr10.43093160.G.A	9.65962e-05	FALSE	0.026724	0.005957	0.008977	NA	0.034049	NA	9.5768e-05	9.65947e-05	NA	9.65962e-05	NA	3.1929e-05	NA	3.19363e-05	NA	NA	3.21974e-05	NA	NA	NA	NA	NA	1.06454e-05	NA	NA	NA	NA	NA	NA	NA	NA	NA	NA	NA	NA	NA	NA
PCNv1	HNRNPF	chr10.43093470.A.G	9.6908e-05	FALSE	0.393741	0.285181	0.461986	NA	0.397283	NA	8.21307e-05	9.65718e-05	NA	9.6908e-05	NA	2.69978e-05	NA	3.06479e-05	NA	NA	3.26448e-05	NA	NA	NA	NA	NA	1.01783e-05	NA	NA	NA	NA	NA	NA	NA	NA	NA	NA	NA	NA	NA	NA
PCNv1	HNRNPF	chr10.43093608.G.T	9.65931e-05	FALSE	0.323947	0.427313	0.30237	NA	0.329726	NA	9.65489e-05	9.65505e-05	NA	9.65931e-05	NA	3.18601e-05	NA	3.214e-05	NA	NA	3.21765e-05	NA	NA	NA	NA	NA	1.05713e-05	NA	NA	NA	NA	NA	NA	NA	NA	NA	NA	NA	NA	NA	NA
PCNv1	HNRNPF	chr10.43094144.A.C	9.65934e-05	FALSE	0.111715	0.032977	0.111195	NA	0.110395	NA	9.04289e-05	9.65738e-05	NA	9.65934e-05	NA	3.01633e-05	NA	3.01336e-05	NA	NA	3.21902e-05	NA	NA	NA	NA	NA	1.00516e-05	NA	NA	NA	NA	NA	NA	NA	NA	NA	NA	NA	NA	NA	NA
PCNv1	HNRNPF	chr10.43094201.C.G	9.65934e-05	FALSE	0.332992	0.207508	0.432409	NA	0.36222	NA	8.35859e-05	9.65346e-05	NA	9.65934e-05	NA	2.77316e-05	NA	2.99731e-05	NA	NA	3.21807e-05	NA	NA	NA	NA	NA	9.96266e-06	NA	NA	NA	NA	NA	NA	NA	NA	NA	NA	NA	NA	NA	NA
PCNv1	HNRNPF	chr10.43094647.A.G	9.65968e-05	FALSE	0.030575	0.121818	0.026311	NA	0.01202	NA	8.91592e-05	9.65885e-05	NA	9.65968e-05	NA	2.97392e-05	NA	2.98054e-05	NA	NA	3.21959e-05	NA	NA	NA	NA	NA	9.94245e-06	NA	NA	NA	NA	NA	NA	NA	NA	NA	NA	NA	NA	NA	NA
PCNv1	HNRNPF	chr10.43094667.T.C	9.65933e-05	FALSE	0.394896	0.283531	0.46196	NA	0.396211	NA	7.26051e-05	9.65701e-05	NA	9.65933e-05	NA	2.3968e-05	NA	2.49794e-05	NA	NA	3.21978e-05	NA	NA	NA	NA	NA	8.28942e-06	NA	NA	NA	NA	NA	NA	NA	NA	NA	NA	NA	NA	NA	NA
PCNv1	HNRNPF	chr10.43094712.G.T	9.65961e-05	FALSE	0.032827	0.025826	0.024118	NA	0.036005	NA	8.88736e-05	9.65951e-05	NA	9.65961e-05	NA	2.96225e-05	NA	2.96236e-05	NA	NA	3.21965e-05	NA	NA	NA	NA	NA	9.87333e-06	NA	NA	NA	NA	NA	NA	NA	NA	NA	NA	NA	NA	NA	NA
PCNv1	HNRNPF	chr10.43094792.T.C	9.65934e-05	FALSE	0.332936	0.207489	0.432227	NA	0.362159	NA	8.37514e-05	9.65346e-05	NA	9.65934e-05	NA	2.77856e-05	NA	3.00496e-05	NA	NA	3.21808e-05	NA	NA	NA	NA	NA	9.98784e-06	NA	NA	NA	NA	NA	NA	NA	NA	NA	NA	NA	NA	NA	NA
PCNv1	HNRNPF	chr10.43094832.G.A	9.65934e-05	FALSE	0.122849	0.085728	0.120297	NA	0.113891	NA	8.38512e-05	9.65686e-05	NA	9.65934e-05	NA	2.79392e-05	NA	2.79491e-05	NA	NA	3.21878e-05	NA	NA	NA	NA	NA	9.31263e-06	NA	NA	NA	NA	NA	NA	NA	NA	NA	NA	NA	NA	NA	NA
PCNv1	HNRNPF	chr10.43095351.C.T	9.65989e-05	FALSE	0.030035	0.007541	0.013862	NA	0.037367	NA	9.52571e-05	9.65989e-05	NA	9.65956e-05	NA	3.17518e-05	NA	3.17516e-05	NA	NA	3.21986e-05	NA	NA	NA	NA	NA	1.05833e-05	NA	NA	NA	NA	NA	NA	NA	NA	NA	NA	NA	NA	NA	NA
PCNv1	HNRNPF	chr10.43095420.T.C	9.71633e-05	FALSE	0.393433	0.279133	0.461341	NA	0.397204	NA	6.90967e-05	9.6575e-05	NA	9.71633e-05	NA	2.28236e-05	NA	2.47293e-05	NA	NA	3.27594e-05	NA	NA	NA	NA	NA	8.27639e-06	NA	NA	NA	NA	NA	NA	NA	NA	NA	NA	NA	NA	NA	NA
PCNv1	HNRNPF	chr10.43095453.G.A	9.66001e-05	FALSE	0.394163	0.285287	0.461975	NA	0.396915	NA	8.29012e-05	9.657e-05	NA	9.66001e-05	NA	2.72528e-05	NA	3.07769e-05	NA	NA	3.2517e-05	NA	NA	NA	NA	NA	1.02118e-05	NA	NA	NA	NA	NA	NA	NA	NA	NA	NA	NA	NA	NA	NA
PCNv1	HNRNPF	chr10.43095609.G.A	9.65962e-05	FALSE	0.393804	0.28495	0.46192	NA	0.396407	NA	8.10889e-05	9.65696e-05	NA	9.65962e-05	NA	2.66726e-05	NA	2.96974e-05	NA	NA	3.2364e-05	NA	NA	NA	NA	NA	9.85204e-06	NA	NA	NA	NA	NA	NA	NA	NA	NA	NA	NA	NA	NA	NA
PCNv1	HNRNPF	chr10.43095955.A.G	9.66662e-05	FALSE	0.394382	0.28523	0.462198	NA	0.397249	NA	7.99226e-05	9.65723e-05	NA	9.66662e-05	NA	2.62877e-05	NA	2.94921e-05	NA	NA	3.25541e-05	NA	NA	NA	NA	NA	9.79808e-06	NA	NA	NA	NA	NA	NA	NA	NA	NA	NA	NA	NA	NA	NA
PCNv1	HNRNPF	chr10.43096541.G.C	0.000310757	FALSE	0.051656	0.011818	0.022676	NA	0.034145	NA	0.000310757	9.65931e-05	NA	9.65961e-05	NA	0.000103567	NA	0.000130445	NA	NA	3.21983e-05	NA	NA	NA	NA	NA	4.34743e-05	NA	NA	NA	NA	NA	NA	NA	NA	NA	NA	NA	NA	NA	NA
PCNv1	HNRNPF	chr10.43097167.G.C	0.000286291	FALSE	0.31821	0.479859	0.300249	NA	0.320979	NA	0.000286291	9.65521e-05	NA	9.65932e-05	NA	9.53554e-05	NA	9.1757e-05	NA	NA	3.21752e-05	NA	NA	NA	NA	NA	2.98688e-05	NA	NA	NA	NA	NA	NA	NA	NA	NA	NA	NA	NA	NA	NA
PCNv1	HNRNPF	chr10.43097361.G.C	0.000119086	FALSE	0.055294	0.039616	0.02572	NA	0.03424	NA	0.000119086	9.65958e-05	NA	9.65959e-05	NA	3.96889e-05	NA	4.67393e-05	NA	NA	3.21996e-05	NA	NA	NA	NA	NA	1.55785e-05	NA	NA	NA	NA	NA	NA	NA	NA	NA	NA	NA	NA	NA	NA
PCNv1	HNRNPF	chr10.43097808.G.A	9.65934e-05	FALSE	0.396847	0.296941	0.463168	NA	0.398535	NA	8.75889e-05	9.65531e-05	NA	9.65934e-05	NA	2.88513e-05	NA	3.19401e-05	NA	NA	3.21932e-05	NA	NA	NA	NA	NA	1.05711e-05	NA	NA	NA	NA	NA	NA	NA	NA	NA	NA	NA	NA	NA	NA
PCNv1	HNRNPF	chr10.43098513.G.A	0.000328973	FALSE	0.320332	0.477052	0.305081	NA	0.323079	NA	0.000328973	9.65618e-05	NA	9.65933e-05	NA	0.000109544	NA	0.000104517	NA	NA	3.21766e-05	NA	NA	NA	NA	NA	3.37946e-05	NA	NA	NA	NA	NA	NA	NA	NA	NA	NA	NA	NA	NA	NA
PCNv1	HNRNPF	chr10.43099097.C.T	9.74933e-05	FALSE	0.404974	0.291588	0.460608	NA	0.408717	NA	7.26401e-05	9.65674e-05	NA	9.74933e-05	NA	2.40979e-05	NA	2.51951e-05	NA	NA	3.28226e-05	NA	NA	NA	NA	NA	8.45776e-06	NA	NA	NA	NA	NA	NA	NA	NA	NA	NA	NA	NA	NA	NA
PCNv1	HNRNPF	chr10.43099130.G.A	0.000154871	FALSE	0.064847	0.016044	0.034104	NA	0.081449	NA	0.000154871	9.65933e-05	NA	9.65949e-05	NA	5.16357e-05	NA	3.69426e-05	NA	NA	3.21995e-05	NA	NA	NA	NA	NA	1.24198e-05	NA	NA	NA	NA	NA	NA	NA	NA	NA	NA	NA	NA	NA	NA
PCNv1	HNRNPF	chr10.43099169.T.C	9.67666e-05	FALSE	0.394139	0.285558	0.461365	NA	0.396881	NA	7.90041e-05	9.65643e-05	NA	9.67666e-05	NA	2.60237e-05	NA	2.91425e-05	NA	NA	3.25514e-05	NA	NA	NA	NA	NA	9.68981e-06	NA	NA	NA	NA	NA	NA	NA	NA	NA	NA	NA	NA	NA	NA
PCNv1	HNRNPF	chr10.43099547.A.C	0.000169854	FALSE	0.050907	0.007707	0.020593	NA	0.03298	NA	0.000169854	9.65913e-05	NA	9.66719e-05	NA	5.66152e-05	NA	9.41193e-05	NA	NA	3.22295e-05	NA	NA	NA	NA	NA	3.13724e-05	NA	NA	NA	NA	NA	NA	NA	NA	NA	NA	NA	NA	NA	NA
PCNv1	HNRNPF	chr10.43099725.G.A	9.65932e-05	FALSE	0.197352	0.094371	0.291145	NA	0.235103	NA	8.07294e-05	9.65628e-05	NA	9.65932e-05	NA	2.67884e-05	NA	2.70275e-05	NA	NA	3.21897e-05	NA	NA	NA	NA	NA	8.98521e-06	NA	NA	NA	NA	NA	NA	NA	NA	NA	NA	NA	NA	NA	NA
PCNv1	HNRNPF	chr10.43099746.C.G	9.65934e-05	FALSE	0.332687	0.20769	0.431348	NA	0.361784	NA	8.28571e-05	9.65322e-05	NA	9.65934e-05	NA	2.75285e-05	NA	2.96481e-05	NA	NA	3.21786e-05	NA	NA	NA	NA	NA	9.86245e-06	NA	NA	NA	NA	NA	NA	NA	NA	NA	NA	NA	NA	NA	NA
PCNv1	HNRNPF	chr10.43100035.G.C	0.000140212	FALSE	0.294259	0.414353	0.277312	NA	0.30932	NA	0.000140212	9.65421e-05	NA	9.65931e-05	NA	4.7073e-05	NA	5.1115e-05	NA	NA	3.21752e-05	NA	NA	NA	NA	NA	1.71521e-05	NA	NA	NA	NA	NA	NA	NA	NA	NA	NA	NA	NA	NA	NA
PCNv1	HNRNPF	chr10.43100333.G.T	0.000488126	FALSE	0.324125	0.442231	0.305243	NA	0.321549	NA	0.000488126	9.65735e-05	NA	9.65933e-05	NA	0.000162483	NA	0.00015148	NA	NA	3.21795e-05	NA	NA	NA	NA	NA	4.84949e-05	NA	NA	NA	NA	NA	NA	NA	NA	NA	NA	NA	NA	NA	NA
PCNv1	HNRNPF	chr10.43100731.G.A	9.65931e-05	FALSE	0.208399	0.094419	0.306545	NA	0.249286	NA	9.44118e-05	9.65487e-05	NA	9.65931e-05	NA	3.12734e-05	NA	3.25801e-05	NA	NA	3.2183e-05	NA	NA	NA	NA	NA	1.07911e-05	NA	NA	NA	NA	NA	NA	NA	NA	NA	NA	NA	NA	NA	NA
PCNv1	HNRNPF	chr10.43100859.G.T	9.65933e-05	FALSE	0.320657	0.174881	0.418392	NA	0.351875	NA	7.09142e-05	9.65356e-05	NA	9.65933e-05	NA	2.35847e-05	NA	2.40625e-05	NA	NA	3.21802e-05	NA	NA	NA	NA	NA	8.02106e-06	NA	NA	NA	NA	NA	NA	NA	NA	NA	NA	NA	NA	NA	NA
PCNv1	HNRNPF	chr10.43101217.C.T	0.000101242	FALSE	0.040898	0.055005	0.036567	NA	0.039732	NA	0.000101242	9.66004e-05	NA	9.65958e-05	NA	3.3978e-05	NA	3.37642e-05	NA	NA	3.21998e-05	NA	NA	NA	NA	NA	1.13307e-05	NA	NA	NA	NA	NA	NA	NA	NA	NA	NA	NA	NA	NA	NA
PCNv1	HNRNPF	chr10.43101280.C.T	0.000112572	FALSE	0.274518	0.183684	0.282028	NA	0.302386	NA	0.000112572	9.66271e-05	NA	9.65933e-05	NA	3.73659e-05	NA	4.09637e-05	NA	NA	3.22246e-05	NA	NA	NA	NA	NA	1.3631e-05	NA	NA	NA	NA	NA	NA	NA	NA	NA	NA	NA	NA	NA	NA
PCNv1	HNRNPF	chr10.43101640.T.C	0.000130741	FALSE	0.402276	0.341899	0.465541	NA	0.396596	NA	0.000130741	9.65325e-05	NA	9.71794e-05	NA	4.33248e-05	NA	5.28691e-05	NA	NA	3.24595e-05	NA	NA	NA	NA	NA	1.75745e-05	NA	NA	NA	NA	NA	NA	NA	NA	NA	NA	NA	NA	NA	NA
PCNv1	HNRNPF	chr10.43101870.G.A	0.000157328	FALSE	0.027713	0.006739	0.02072	NA	0.033122	NA	0.000157328	9.65971e-05	NA	9.65963e-05	NA	5.24302e-05	NA	6.57015e-05	NA	NA	3.22003e-05	NA	NA	NA	NA	NA	2.18964e-05	NA	NA	NA	NA	NA	NA	NA	NA	NA	NA	NA	NA	NA	NA
PCNv1	HNRNPF	chr10.43102379.C.A	9.65965e-05	FALSE	0.010837	0.005384	0.009872	NA	0.011136	NA	9.65116e-05	9.65964e-05	NA	9.65965e-05	NA	3.21648e-05	NA	3.21698e-05	NA	NA	3.21984e-05	NA	NA	NA	NA	NA	1.07213e-05	NA	NA	NA	NA	NA	NA	NA	NA	NA	NA	NA	NA	NA	NA
PCNv1	HNRNPF	chr10.43102747.A.G	0.000100943	FALSE	0.208915	0.09476	0.306674	NA	0.249893	NA	0.000100943	9.6552e-05	NA	9.65932e-05	NA	3.34827e-05	NA	3.56088e-05	NA	NA	3.21857e-05	NA	NA	NA	NA	NA	1.18521e-05	NA	NA	NA	NA	NA	NA	NA	NA	NA	NA	NA	NA	NA	NA
PCNv1	HNRNPF	chr10.43102952.G.A	9.6596e-05	FALSE	0.039495	0.041131	0.030628	NA	0.040771	NA	8.52165e-05	9.6596e-05	NA	9.65957e-05	NA	2.84094e-05	NA	2.84066e-05	NA	NA	3.21965e-05	NA	NA	NA	NA	NA	9.46952e-06	NA	NA	NA	NA	NA	NA	NA	NA	NA	NA	NA	NA	NA	NA
PCNv1	HNRNPF	chr10.43103199.C.T	0.000103804	FALSE	0.391831	0.276704	0.456739	NA	0.396078	NA	0.000103804	9.65459e-05	NA	9.65976e-05	NA	3.41848e-05	NA	3.99286e-05	NA	NA	3.23399e-05	NA	NA	NA	NA	NA	1.32111e-05	NA	NA	NA	NA	NA	NA	NA	NA	NA	NA	NA	NA	NA	NA
PCNv1	HNRNPF	chr10.43104052.A.G	0.000122332	FALSE	0.394112	0.293679	0.457747	NA	0.395865	NA	0.000122332	9.65506e-05	NA	9.65957e-05	NA	4.04857e-05	NA	4.74388e-05	NA	NA	3.22235e-05	NA	NA	NA	NA	NA	1.57596e-05	NA	NA	NA	NA	NA	NA	NA	NA	NA	NA	NA	NA	NA	NA
PCNv1	HNRNPF	chr10.43105241.A.G	0.000127422	FALSE	0.394296	0.294102	0.457654	NA	0.396198	NA	0.000127422	9.65522e-05	NA	9.65952e-05	NA	4.22863e-05	NA	4.9451e-05	NA	NA	3.21944e-05	NA	NA	NA	NA	NA	1.64618e-05	NA	NA	NA	NA	NA	NA	NA	NA	NA	NA	NA	NA	NA	NA
PCNv1	HNRNPF	chr10.43105416.A.T	0.00018081	FALSE	0.257493	0.339136	0.245202	NA	0.271333	NA	0.00018081	9.65489e-05	NA	9.65929e-05	NA	6.08735e-05	NA	6.06393e-05	NA	NA	3.21781e-05	NA	NA	NA	NA	NA	2.04309e-05	NA	NA	NA	NA	NA	NA	NA	NA	NA	NA	NA	NA	NA	NA
PCNv1	HNRNPF	chr10.43105967.G.C	9.65933e-05	FALSE	0.326961	0.176298	0.423089	NA	0.361028	NA	8.04579e-05	9.65313e-05	NA	9.65933e-05	NA	2.67767e-05	NA	2.82822e-05	NA	NA	3.21762e-05	NA	NA	NA	NA	NA	9.41645e-06	NA	NA	NA	NA	NA	NA	NA	NA	NA	NA	NA	NA	NA	NA
PCNv1	HNRNPF	chr10.43106111.G.A	9.65934e-05	FALSE	0.090514	0.031897	0.164833	NA	0.095414	NA	8.78206e-05	9.65723e-05	NA	9.65934e-05	NA	2.9297e-05	NA	2.92778e-05	NA	NA	3.21881e-05	NA	NA	NA	NA	NA	9.76676e-06	NA	NA	NA	NA	NA	NA	NA	NA	NA	NA	NA	NA	NA	NA
PCNv1	HNRNPF	chr10.43107898.G.C	9.65933e-05	FALSE	0.109118	0.032287	0.108181	NA	0.108691	NA	9.33783e-05	9.65798e-05	NA	9.65933e-05	NA	3.12837e-05	NA	3.11382e-05	NA	NA	3.21907e-05	NA	NA	NA	NA	NA	1.04301e-05	NA	NA	NA	NA	NA	NA	NA	NA	NA	NA	NA	NA	NA	NA
PCNv1	HNRNPF	chr10.43108014.G.A	9.65984e-05	FALSE	0.039709	0.043145	0.031077	NA	0.04054	NA	8.5529e-05	9.65984e-05	NA	9.65956e-05	NA	2.84627e-05	NA	2.84965e-05	NA	NA	3.2198e-05	NA	NA	NA	NA	NA	9.4825e-06	NA	NA	NA	NA	NA	NA	NA	NA	NA	NA	NA	NA	NA	NA
PCNv1	HNRNPF	chr10.43108430.C.T	9.70854e-05	FALSE	0.207447	0.093116	0.305254	NA	0.24813	NA	8.27455e-05	9.65492e-05	NA	9.70854e-05	NA	2.75261e-05	NA	2.8426e-05	NA	NA	3.24496e-05	NA	NA	NA	NA	NA	9.49165e-06	NA	NA	NA	NA	NA	NA	NA	NA	NA	NA	NA	NA	NA	NA
PCNv1	HNRNPF	chr10.43108471.G.A	9.65984e-05	FALSE	0.039731	0.043152	0.03107	NA	0.04057	NA	8.55901e-05	9.65984e-05	NA	9.65958e-05	NA	2.84813e-05	NA	2.85147e-05	NA	NA	3.21979e-05	NA	NA	NA	NA	NA	9.48793e-06	NA	NA	NA	NA	NA	NA	NA	NA	NA	NA	NA	NA	NA	NA
PCNv1	HNRNPF	chr10.43110138.G.A	0.000116008	FALSE	0.208601	0.093993	0.308063	NA	0.249517	NA	0.000116008	9.656e-05	NA	9.65931e-05	NA	3.86462e-05	NA	4.05829e-05	NA	NA	3.21878e-05	NA	NA	NA	NA	NA	1.35206e-05	NA	NA	NA	NA	NA	NA	NA	NA	NA	NA	NA	NA	NA	NA
PCNv1	HNRNPF	chr10.43111773.C.G	0.000102731	FALSE	0.034401	0.008389	0.019095	NA	0.043049	NA	0.000102731	9.65968e-05	NA	9.65949e-05	NA	3.42493e-05	NA	3.33718e-05	NA	NA	3.21989e-05	NA	NA	NA	NA	NA	1.11731e-05	NA	NA	NA	NA	NA	NA	NA	NA	NA	NA	NA	NA	NA	NA
PCNv1	HNRNPF	chr10.43112702.G.C	9.69192e-05	FALSE	0.024869	0.006654	0.021779	NA	0.026262	NA	9.58636e-05	9.65932e-05	NA	9.69192e-05	NA	3.19613e-05	NA	3.19495e-05	NA	NA	3.23359e-05	NA	NA	NA	NA	NA	1.06526e-05	NA	NA	NA	NA	NA	NA	NA	NA	NA	NA	NA	NA	NA	NA
PCNv1	HNRNPF	chr10.43113074.G.C	9.65955e-05	FALSE	0.059321	0.020441	0.067256	NA	0.079091	NA	9.44432e-05	9.65914e-05	NA	9.65955e-05	NA	3.16373e-05	NA	3.14604e-05	NA	NA	3.22004e-05	NA	NA	NA	NA	NA	1.05408e-05	NA	NA	NA	NA	NA	NA	NA	NA	NA	NA	NA	NA	NA	NA
PCNv1	HNRNPF	chr10.43113205.G.A	0.00011385	FALSE	0.050348	0.06893	0.03565	NA	0.049195	NA	0.00011385	9.6694e-05	NA	9.65954e-05	NA	3.79091e-05	NA	3.74617e-05	NA	NA	3.22298e-05	NA	NA	NA	NA	NA	1.21685e-05	NA	NA	NA	NA	NA	NA	NA	NA	NA	NA	NA	NA	NA	NA
PCNv1	HNRNPF	chr10.43113359.G.T	9.67051e-05	FALSE	0.055901	0.099798	0.039771	NA	0.049077	NA	7.57525e-05	9.67051e-05	NA	9.6595e-05	NA	2.51936e-05	NA	2.52447e-05	NA	NA	3.22337e-05	NA	NA	NA	NA	NA	8.39449e-06	NA	NA	NA	NA	NA	NA	NA	NA	NA	NA	NA	NA	NA	NA
PCNv1	HNRNPF	chr10.43114671.G.A	9.65933e-05	FALSE	0.165439	0.099354	0.284115	NA	0.180617	NA	8.2626e-05	9.65638e-05	NA	9.65933e-05	NA	2.76238e-05	NA	2.75934e-05	NA	NA	3.21815e-05	NA	NA	NA	NA	NA	9.21749e-06	NA	NA	NA	NA	NA	NA	NA	NA	NA	NA	NA	NA	NA	NA
PCNv1	HNRNPF	chr10.43115223.G.T	9.96852e-05	FALSE	0.076804	0.015674	0.158947	NA	0.077108	NA	9.96852e-05	9.65857e-05	NA	9.65946e-05	NA	3.36086e-05	NA	3.42386e-05	NA	NA	3.21908e-05	NA	NA	NA	NA	NA	1.15128e-05	NA	NA	NA	NA	NA	NA	NA	NA	NA	NA	NA	NA	NA	NA
PCNv1	HNRNPF	chr10.43116417.T.C	9.65927e-05	FALSE	0.493676	0.357745	0.459833	NA	0.452682	NA	8.80593e-05	9.65322e-05	NA	9.65927e-05	NA	2.92009e-05	NA	2.93798e-05	NA	NA	3.21732e-05	NA	NA	NA	NA	NA	9.74277e-06	NA	NA	NA	NA	NA	NA	NA	NA	NA	NA	NA	NA	NA	NA
PCNv1	HNRNPF	chr10.43116778.C.T	0.000108884	FALSE	0.206943	0.060156	0.207318	NA	0.276103	NA	0.000108884	9.65787e-05	NA	9.68443e-05	NA	3.70095e-05	NA	3.57545e-05	NA	NA	3.25219e-05	NA	NA	NA	NA	NA	1.21251e-05	NA	NA	NA	NA	NA	NA	NA	NA	NA	NA	NA	NA	NA	NA
PCNv1	HNRNPF	chr10.43117624.C.T	9.65958e-05	FALSE	0.025493	0.006055	0.017746	NA	0.031137	NA	9.46565e-05	9.65953e-05	NA	9.65958e-05	NA	3.15563e-05	NA	3.155e-05	NA	NA	3.21987e-05	NA	NA	NA	NA	NA	1.05183e-05	NA	NA	NA	NA	NA	NA	NA	NA	NA	NA	NA	NA	NA	NA
PCNv1	HNRNPF	chr10.43119012.G.A	0.000129737	FALSE	0.167188	0.112202	0.282105	NA	0.181624	NA	0.000129737	9.656e-05	NA	9.65931e-05	NA	4.40228e-05	NA	4.33955e-05	NA	NA	3.21825e-05	NA	NA	NA	NA	NA	1.4731e-05	NA	NA	NA	NA	NA	NA	NA	NA	NA	NA	NA	NA	NA	NA
PCNv1	HNRNPF	chr10.43119437.C.T	9.66369e-05	FALSE	0.042377	0.024092	0.031401	NA	0.048497	NA	8.93074e-05	9.66369e-05	NA	9.65951e-05	NA	2.9778e-05	NA	2.9769e-05	NA	NA	3.22113e-05	NA	NA	NA	NA	NA	9.92496e-06	NA	NA	NA	NA	NA	NA	NA	NA	NA	NA	NA	NA	NA	NA
PCNv1	HNRNPF	chr10.43119646.C.T	9.66369e-05	FALSE	0.042377	0.024084	0.031411	NA	0.048497	NA	8.9403e-05	9.66369e-05	NA	9.65951e-05	NA	2.97749e-05	NA	2.9796e-05	NA	NA	3.22113e-05	NA	NA	NA	NA	NA	9.92231e-06	NA	NA	NA	NA	NA	NA	NA	NA	NA	NA	NA	NA	NA	NA
PCNv1	HNRNPF	chr10.43119934.C.T	0.000122909	FALSE	0.167639	0.109009	0.284555	NA	0.182627	NA	0.000122909	9.65646e-05	NA	9.65931e-05	NA	4.18165e-05	NA	4.1547e-05	NA	NA	3.21833e-05	NA	NA	NA	NA	NA	1.41322e-05	NA	NA	NA	NA	NA	NA	NA	NA	NA	NA	NA	NA	NA	NA
PCNv1	HNRNPF	chr10.43120057.G.A	9.728e-05	FALSE	0.201248	0.150157	0.16752	NA	0.221232	NA	8.41736e-05	9.65762e-05	NA	9.728e-05	NA	2.82493e-05	NA	3.00595e-05	NA	NA	3.24107e-05	NA	NA	NA	NA	NA	1.00221e-05	NA	NA	NA	NA	NA	NA	NA	NA	NA	NA	NA	NA	NA	NA
PCNv1	HNRNPF	chr10.43120185.C.G	0.000131797	FALSE	0.167779	0.109123	0.285356	NA	0.182663	NA	0.000131797	9.65685e-05	NA	9.65931e-05	NA	4.49663e-05	NA	4.47886e-05	NA	NA	3.21842e-05	NA	NA	NA	NA	NA	1.5274e-05	NA	NA	NA	NA	NA	NA	NA	NA	NA	NA	NA	NA	NA	NA
PCNv1	HNRNPF	chr10.43120432.T.C	9.66358e-05	FALSE	0.047875	0.02965	0.034335	NA	0.054456	NA	8.78895e-05	9.66358e-05	NA	9.65942e-05	NA	2.9294e-05	NA	2.92964e-05	NA	NA	3.22124e-05	NA	NA	NA	NA	NA	9.76518e-06	NA	NA	NA	NA	NA	NA	NA	NA	NA	NA	NA	NA	NA	NA
PCNv1	HNRNPF	chr10.43120460.C.T	9.78969e-05	FALSE	0.185122	0.058358	0.151849	NA	0.21843	NA	8.17456e-05	9.65961e-05	NA	9.78969e-05	NA	2.72232e-05	NA	2.72325e-05	NA	NA	3.26158e-05	NA	NA	NA	NA	NA	9.06342e-06	NA	NA	NA	NA	NA	NA	NA	NA	NA	NA	NA	NA	NA	NA
PCNv1	HNRNPF	chr10.43120525.C.T	9.65965e-05	FALSE	0.033438	0.12839	0.025319	NA	0.01372	NA	8.76513e-05	9.65953e-05	NA	9.65965e-05	NA	2.93886e-05	NA	2.91942e-05	NA	NA	3.21989e-05	NA	NA	NA	NA	NA	9.79419e-06	NA	NA	NA	NA	NA	NA	NA	NA	NA	NA	NA	NA	NA	NA
PCNv1	HNRNPF	chr10.43121570.A.G	9.65969e-05	FALSE	0.010701	0.006608	0.008522	NA	0.011194	NA	9.64745e-05	9.65969e-05	NA	9.65965e-05	NA	3.2154e-05	NA	3.2158e-05	NA	NA	3.21988e-05	NA	NA	NA	NA	NA	1.0718e-05	NA	NA	NA	NA	NA	NA	NA	NA	NA	NA	NA	NA	NA	NA
PCNv1	HNRNPF	chr10.43121656.A.G	0.000121397	FALSE	0.479608	0.396425	0.47176	NA	0.424864	NA	0.000121397	9.65281e-05	NA	9.65929e-05	NA	4.03787e-05	NA	4.03957e-05	NA	NA	3.21718e-05	NA	NA	NA	NA	NA	1.34256e-05	NA	NA	NA	NA	NA	NA	NA	NA	NA	NA	NA	NA	NA	NA
PCNv1	HNRNPF	chr10.43121719.C.G	9.6631e-05	FALSE	0.047623	0.024786	0.034011	NA	0.055471	NA	9.00332e-05	9.6631e-05	NA	9.65943e-05	NA	2.99606e-05	NA	3.0007e-05	NA	NA	3.22099e-05	NA	NA	NA	NA	NA	9.98511e-06	NA	NA	NA	NA	NA	NA	NA	NA	NA	NA	NA	NA	NA	NA
PCNv1	HNRNPF	chr10.43122259.G.C	9.65953e-05	FALSE	0.02672	0.006384	0.018316	NA	0.032679	NA	9.46842e-05	9.65925e-05	NA	9.65953e-05	NA	3.15459e-05	NA	3.15635e-05	NA	NA	3.2197e-05	NA	NA	NA	NA	NA	1.0516e-05	NA	NA	NA	NA	NA	NA	NA	NA	NA	NA	NA	NA	NA	NA
PCNv1	HNRNPF	chr10.43122947.C.A	9.66309e-05	FALSE	0.047393	0.02436	0.034002	NA	0.055022	NA	8.97627e-05	9.66309e-05	NA	9.6594e-05	NA	3.0008e-05	NA	2.99174e-05	NA	NA	3.22105e-05	NA	NA	NA	NA	NA	1.00025e-05	NA	NA	NA	NA	NA	NA	NA	NA	NA	NA	NA	NA	NA	NA
PCNv1	HNRNPF	chr10.43123042.C.T	0.000122431	FALSE	0.170085	0.108762	0.285362	NA	0.182601	NA	0.000122431	9.65671e-05	NA	9.65931e-05	NA	4.17149e-05	NA	4.129e-05	NA	NA	3.21841e-05	NA	NA	NA	NA	NA	1.40662e-05	NA	NA	NA	NA	NA	NA	NA	NA	NA	NA	NA	NA	NA	NA
PCNv1	HNRNPF	chr10.43123124.C.T	9.66353e-05	FALSE	0.042216	0.022992	0.031298	NA	0.048535	NA	8.9675e-05	9.66353e-05	NA	9.6595e-05	NA	2.99234e-05	NA	2.98943e-05	NA	NA	3.22108e-05	NA	NA	NA	NA	NA	9.97444e-06	NA	NA	NA	NA	NA	NA	NA	NA	NA	NA	NA	NA	NA	NA
PCNv1	HNRNPF	chr10.43123303.G.A	0.000122288	FALSE	0.170202	0.108801	0.285666	NA	0.18273	NA	0.000122288	9.65787e-05	NA	9.65931e-05	NA	4.19039e-05	NA	4.15264e-05	NA	NA	3.21871e-05	NA	NA	NA	NA	NA	1.42184e-05	NA	NA	NA	NA	NA	NA	NA	NA	NA	NA	NA	NA	NA	NA
PCNv1	HNRNPF	chr10.43124094.A.G	9.66353e-05	FALSE	0.04222	0.022993	0.031307	NA	0.048539	NA	8.96807e-05	9.66353e-05	NA	9.6595e-05	NA	2.99269e-05	NA	2.98964e-05	NA	NA	3.22108e-05	NA	NA	NA	NA	NA	9.97563e-06	NA	NA	NA	NA	NA	NA	NA	NA	NA	NA	NA	NA	NA	NA
PCNv1	HNRNPF	chr10.43124686.C.T	0.000116703	FALSE	0.170468	0.109229	0.285336	NA	0.183136	NA	0.000116703	9.65632e-05	NA	9.65931e-05	NA	3.96612e-05	NA	3.96727e-05	NA	NA	3.21826e-05	NA	NA	NA	NA	NA	1.3471e-05	NA	NA	NA	NA	NA	NA	NA	NA	NA	NA	NA	NA	NA	NA
PCNv1	HNRNPF	chr10.43124887.C.T	9.65963e-05	FALSE	0.016532	0.014943	0.016853	NA	0.016821	NA	9.24859e-05	9.65947e-05	NA	9.65963e-05	NA	3.08467e-05	NA	3.08295e-05	NA	NA	3.21978e-05	NA	NA	NA	NA	NA	1.02825e-05	NA	NA	NA	NA	NA	NA	NA	NA	NA	NA	NA	NA	NA	NA
PCNv1	HNRNPF	chr10.43125103.G.A	0.000115042	FALSE	0.483761	0.400265	0.470039	NA	0.429829	NA	0.000115042	9.65283e-05	NA	9.65928e-05	NA	3.82577e-05	NA	3.83022e-05	NA	NA	3.21713e-05	NA	NA	NA	NA	NA	1.27253e-05	NA	NA	NA	NA	NA	NA	NA	NA	NA	NA	NA	NA	NA	NA
PCNv1	HNRNPF	chr10.43125654.A.G	0.000105657	FALSE	0.171346	0.110472	0.286119	NA	0.184165	NA	0.000105657	9.65666e-05	NA	9.65931e-05	NA	3.5784e-05	NA	3.56742e-05	NA	NA	3.21836e-05	NA	NA	NA	NA	NA	1.2107e-05	NA	NA	NA	NA	NA	NA	NA	NA	NA	NA	NA	NA	NA	NA
PCNv1	HNRNPF	chr10.43128364.C.T	9.65955e-05	FALSE	0.181204	0.042539	0.151202	NA	0.214126	NA	9.05065e-05	9.65869e-05	NA	9.65955e-05	NA	3.04319e-05	NA	3.17644e-05	NA	NA	3.21881e-05	NA	NA	NA	NA	NA	1.06191e-05	NA	NA	NA	NA	NA	NA	NA	NA	NA	NA	NA	NA	NA	NA
PCNv1	HNRNPF	chr10.43128657.G.A	0.000117903	FALSE	0.169906	0.109094	0.284804	NA	0.182311	NA	0.000117903	9.65615e-05	NA	9.65931e-05	NA	4.00299e-05	NA	4.04193e-05	NA	NA	3.21819e-05	NA	NA	NA	NA	NA	1.3708e-05	NA	NA	NA	NA	NA	NA	NA	NA	NA	NA	NA	NA	NA	NA
PCNv1	HNRNPF	chr10.43129385.T.C	9.65946e-05	FALSE	0.205009	0.166757	0.184286	NA	0.218577	NA	8.64854e-05	9.65665e-05	NA	9.65946e-05	NA	2.90208e-05	NA	3.0365e-05	NA	NA	3.21819e-05	NA	NA	NA	NA	NA	1.01535e-05	NA	NA	NA	NA	NA	NA	NA	NA	NA	NA	NA	NA	NA	NA
PCNv1	HNRNPF	chr10.43129860.G.A	9.6635e-05	FALSE	0.042158	0.022961	0.031272	NA	0.048466	NA	8.97092e-05	9.6635e-05	NA	9.65951e-05	NA	2.99398e-05	NA	2.99065e-05	NA	NA	3.22107e-05	NA	NA	NA	NA	NA	9.97997e-06	NA	NA	NA	NA	NA	NA	NA	NA	NA	NA	NA	NA	NA	NA
PCNv1	HNRNPF	chr10.43130238.T.C	9.66307e-05	FALSE	0.047392	0.024347	0.033985	NA	0.055025	NA	8.98785e-05	9.66307e-05	NA	9.65941e-05	NA	3.00561e-05	NA	2.99547e-05	NA	NA	3.22105e-05	NA	NA	NA	NA	NA	1.00184e-05	NA	NA	NA	NA	NA	NA	NA	NA	NA	NA	NA	NA	NA	NA
PCNv1	HNRNPF	chr10.43131749.G.A	9.66305e-05	FALSE	0.047356	0.024321	0.033968	NA	0.054984	NA	8.98315e-05	9.66305e-05	NA	9.6594e-05	NA	3.00354e-05	NA	2.99402e-05	NA	NA	3.22104e-05	NA	NA	NA	NA	NA	1.00116e-05	NA	NA	NA	NA	NA	NA	NA	NA	NA	NA	NA	NA	NA	NA
PCNv1	HNRNPF	chr10.43133233.G.A	9.91426e-05	FALSE	0.054019	0.016252	0.058	NA	0.074238	NA	9.91426e-05	9.65849e-05	NA	9.65938e-05	NA	3.31863e-05	NA	3.29428e-05	NA	NA	3.21947e-05	NA	NA	NA	NA	NA	1.10205e-05	NA	NA	NA	NA	NA	NA	NA	NA	NA	NA	NA	NA	NA	NA
PCNv1	HNRNPF	chr10.43133281.C.G	9.65967e-05	FALSE	0.010718	0.007207	0.008516	NA	0.011204	NA	9.64768e-05	9.65967e-05	NA	9.65965e-05	NA	3.21542e-05	NA	3.21588e-05	NA	NA	3.21987e-05	NA	NA	NA	NA	NA	1.0718e-05	NA	NA	NA	NA	NA	NA	NA	NA	NA	NA	NA	NA	NA	NA
PCNv1	HNRNPF	chr10.43134569.T.C	9.65963e-05	FALSE	0.019388	0.006049	0.015594	NA	0.020384	NA	9.64999e-05	9.65928e-05	NA	9.65963e-05	NA	3.21636e-05	NA	3.21689e-05	NA	NA	3.21974e-05	NA	NA	NA	NA	NA	1.0722e-05	NA	NA	NA	NA	NA	NA	NA	NA	NA	NA	NA	NA	NA	NA
PCNv1	HNRNPF	chr10.43135094.G.A	9.66306e-05	FALSE	0.047364	0.0243	0.033977	NA	0.054999	NA	8.98513e-05	9.66306e-05	NA	9.6594e-05	NA	3.0044e-05	NA	2.99468e-05	NA	NA	3.22104e-05	NA	NA	NA	NA	NA	1.00145e-05	NA	NA	NA	NA	NA	NA	NA	NA	NA	NA	NA	NA	NA	NA
PCNv1	HNRNPF	chr10.43135226.G.A	9.66315e-05	FALSE	0.047418	0.024335	0.034019	NA	0.055059	NA	8.98663e-05	9.66315e-05	NA	9.6594e-05	NA	3.00516e-05	NA	2.99523e-05	NA	NA	3.22106e-05	NA	NA	NA	NA	NA	1.00171e-05	NA	NA	NA	NA	NA	NA	NA	NA	NA	NA	NA	NA	NA	NA
PCNv1	HNRNPF	chr10.43135389.T.C	9.65932e-05	FALSE	0.255939	0.190701	0.249082	NA	0.319392	NA	7.47763e-05	9.65459e-05	NA	9.65932e-05	NA	2.48567e-05	NA	2.56885e-05	NA	NA	3.21822e-05	NA	NA	NA	NA	NA	8.54996e-06	NA	NA	NA	NA	NA	NA	NA	NA	NA	NA	NA	NA	NA	NA
PCNv1	HNRNPF	chr10.43136236.A.T	0.000101991	FALSE	0.083004	0.026413	0.159172	NA	0.079335	NA	0.000101991	9.65974e-05	NA	9.65969e-05	NA	3.45817e-05	NA	3.61671e-05	NA	NA	3.21956e-05	NA	NA	NA	NA	NA	1.2195e-05	NA	NA	NA	NA	NA	NA	NA	NA	NA	NA	NA	NA	NA	NA
PCNv1	HNRNPF	chr10.43136251.G.A	9.66307e-05	FALSE	0.047378	0.024308	0.033994	NA	0.055013	NA	8.98829e-05	9.66307e-05	NA	9.6594e-05	NA	3.00579e-05	NA	2.99573e-05	NA	NA	3.22104e-05	NA	NA	NA	NA	NA	1.00191e-05	NA	NA	NA	NA	NA	NA	NA	NA	NA	NA	NA	NA	NA	NA
PCNv1	HNRNPF	chr10.43137873.C.T	0.000112665	FALSE	0.170038	0.108298	0.285051	NA	0.182646	NA	0.000112665	9.65574e-05	NA	9.65931e-05	NA	3.81289e-05	NA	3.79857e-05	NA	NA	3.21814e-05	NA	NA	NA	NA	NA	1.28496e-05	NA	NA	NA	NA	NA	NA	NA	NA	NA	NA	NA	NA	NA	NA
PCNv1	HNRNPF	chr10.43138327.A.C	9.65966e-05	FALSE	0.035232	0.008451	0.020827	NA	0.043699	NA	9.56335e-05	9.65966e-05	NA	9.65947e-05	NA	3.19551e-05	NA	3.1879e-05	NA	NA	3.21979e-05	NA	NA	NA	NA	NA	1.06518e-05	NA	NA	NA	NA	NA	NA	NA	NA	NA	NA	NA	NA	NA	NA
PCNv1	HNRNPF	chr10.43138492.C.G	9.66307e-05	FALSE	0.047382	0.024919	0.033977	NA	0.054817	NA	9.39597e-05	9.66307e-05	NA	9.65944e-05	NA	3.1537e-05	NA	3.13288e-05	NA	NA	3.22098e-05	NA	NA	NA	NA	NA	1.05131e-05	NA	NA	NA	NA	NA	NA	NA	NA	NA	NA	NA	NA	NA	NA
PCNv1	HNRNPF	chr10.43139634.A.G	9.6631e-05	FALSE	0.04738	0.024404	0.033994	NA	0.054994	NA	8.99699e-05	9.6631e-05	NA	9.6594e-05	NA	3.00956e-05	NA	2.99853e-05	NA	NA	3.22106e-05	NA	NA	NA	NA	NA	1.00316e-05	NA	NA	NA	NA	NA	NA	NA	NA	NA	NA	NA	NA	NA	NA
PCNv1	HNRNPF	chr10.43140733.G.A	0.000112166	FALSE	0.170262	0.108286	0.285428	NA	0.182902	NA	0.000112166	9.65671e-05	NA	9.65931e-05	NA	3.81697e-05	NA	3.77571e-05	NA	NA	3.21841e-05	NA	NA	NA	NA	NA	1.28412e-05	NA	NA	NA	NA	NA	NA	NA	NA	NA	NA	NA	NA	NA	NA
PCNv1	HNRNPF	chr10.43140734.C.T	9.66308e-05	FALSE	0.047365	0.02437	0.033985	NA	0.054983	NA	8.99507e-05	9.66308e-05	NA	9.65941e-05	NA	3.00871e-05	NA	2.99788e-05	NA	NA	3.22105e-05	NA	NA	NA	NA	NA	1.00288e-05	NA	NA	NA	NA	NA	NA	NA	NA	NA	NA	NA	NA	NA	NA
PCNv1	HNRNPF	chr10.43141016.A.G	9.66308e-05	FALSE	0.047368	0.02437	0.033985	NA	0.054987	NA	8.99514e-05	9.66308e-05	NA	9.6594e-05	NA	3.00874e-05	NA	2.99792e-05	NA	NA	3.22105e-05	NA	NA	NA	NA	NA	1.00289e-05	NA	NA	NA	NA	NA	NA	NA	NA	NA	NA	NA	NA	NA	NA
PCNv1	HNRNPF	chr10.43141352.G.A	0.000479157	FALSE	0.041872	0.01002	0.034974	NA	0.050506	NA	0.000479157	9.65878e-05	NA	9.6595e-05	NA	0.000159738	NA	0.000151391	NA	NA	3.21947e-05	NA	NA	NA	NA	NA	5.04716e-05	NA	NA	NA	NA	NA	NA	NA	NA	NA	NA	NA	NA	NA	NA
PCNv1	HNRNPF	chr10.43141414.A.G	9.66303e-05	FALSE	0.046832	0.024041	0.033961	NA	0.054822	NA	9.35062e-05	9.66303e-05	NA	9.6595e-05	NA	3.13206e-05	NA	3.11761e-05	NA	NA	3.22096e-05	NA	NA	NA	NA	NA	1.04408e-05	NA	NA	NA	NA	NA	NA	NA	NA	NA	NA	NA	NA	NA	NA
PCNv1	HNRNPF	chr10.43141690.C.G	9.65968e-05	FALSE	0.023783	0.129675	0.020188	NA	0.012507	NA	8.68833e-05	9.65959e-05	NA	9.65968e-05	NA	2.8993e-05	NA	2.89551e-05	NA	NA	3.21986e-05	NA	NA	NA	NA	NA	9.66236e-06	NA	NA	NA	NA	NA	NA	NA	NA	NA	NA	NA	NA	NA	NA
PCNv1	HNRNPF	chr10.43141948.A.G	0.000101592	FALSE	0.032138	0.128693	0.024248	NA	0.012019	NA	0.000101592	9.65957e-05	NA	9.65965e-05	NA	3.41533e-05	NA	3.38659e-05	NA	NA	3.21983e-05	NA	NA	NA	NA	NA	1.13846e-05	NA	NA	NA	NA	NA	NA	NA	NA	NA	NA	NA	NA	NA	NA
PCNv1	HNRNPF	chr10.43142048.C.T	9.65976e-05	FALSE	0.027575	0.007236	0.012644	NA	0.03498	NA	9.45713e-05	9.65976e-05	NA	9.65964e-05	NA	3.15372e-05	NA	3.15177e-05	NA	NA	3.22004e-05	NA	NA	NA	NA	NA	1.05119e-05	NA	NA	NA	NA	NA	NA	NA	NA	NA	NA	NA	NA	NA	NA
PCNv1	HNRNPF	chr10.43142166.T.A	9.65927e-05	FALSE	0.480837	0.41357	0.43872	NA	0.441413	NA	6.735e-05	9.65398e-05	NA	9.65927e-05	NA	2.23362e-05	NA	2.24877e-05	NA	NA	3.21781e-05	NA	NA	NA	NA	NA	7.45892e-06	NA	NA	NA	NA	NA	NA	NA	NA	NA	NA	NA	NA	NA	NA
PCNv1	HNRNPF	chr10.43142482.A.G	9.66308e-05	FALSE	0.04737	0.024371	0.033985	NA	0.054989	NA	8.99529e-05	9.66308e-05	NA	9.6594e-05	NA	3.00881e-05	NA	2.99796e-05	NA	NA	3.22105e-05	NA	NA	NA	NA	NA	1.00291e-05	NA	NA	NA	NA	NA	NA	NA	NA	NA	NA	NA	NA	NA	NA
PCNv1	HNRNPF	chr10.43143830.T.C	0.000102193	FALSE	0.032171	0.128707	0.024239	NA	0.012063	NA	0.000102193	9.65957e-05	NA	9.65965e-05	NA	3.43571e-05	NA	3.40672e-05	NA	NA	3.21983e-05	NA	NA	NA	NA	NA	1.14532e-05	NA	NA	NA	NA	NA	NA	NA	NA	NA	NA	NA	NA	NA	NA
PCNv1	HNRNPF	chr10.43145099.G.C	0.000105276	FALSE	0.170331	0.108941	0.285228	NA	0.182905	NA	0.000105276	9.65571e-05	NA	9.65931e-05	NA	3.54951e-05	NA	3.53243e-05	NA	NA	3.21813e-05	NA	NA	NA	NA	NA	1.19317e-05	NA	NA	NA	NA	NA	NA	NA	NA	NA	NA	NA	NA	NA	NA
PCNv1	HNRNPF	chr10.43145466.C.T	0.000209807	FALSE	0.151118	0.101735	0.273039	NA	0.179284	NA	0.000209807	9.65993e-05	NA	9.65933e-05	NA	6.99591e-05	NA	5.57879e-05	NA	NA	3.21994e-05	NA	NA	NA	NA	NA	1.90974e-05	NA	NA	NA	NA	NA	NA	NA	NA	NA	NA	NA	NA	NA	NA
PCNv1	HNRNPF	chr10.43147136.C.T	0.000115858	FALSE	0.170741	0.110014	0.285748	NA	0.18321	NA	0.000115858	9.65545e-05	NA	9.65933e-05	NA	3.91356e-05	NA	4.02677e-05	NA	NA	3.21804e-05	NA	NA	NA	NA	NA	1.35856e-05	NA	NA	NA	NA	NA	NA	NA	NA	NA	NA	NA	NA	NA	NA
PCNv1	HNRNPF	chr10.43147362.C.T	9.70219e-05	FALSE	0.237765	0.170145	0.201752	NA	0.270091	NA	7.6659e-05	9.65584e-05	NA	9.70219e-05	NA	2.56569e-05	NA	2.75328e-05	NA	NA	3.23274e-05	NA	NA	NA	NA	NA	9.17361e-06	NA	NA	NA	NA	NA	NA	NA	NA	NA	NA	NA	NA	NA	NA
PCNv1	HNRNPF	chr10.43148018.A.G	9.65932e-05	FALSE	0.222168	0.067784	0.184552	NA	0.269605	NA	8.62433e-05	9.65778e-05	NA	9.65932e-05	NA	2.88625e-05	NA	2.88541e-05	NA	NA	3.21841e-05	NA	NA	NA	NA	NA	9.632e-06	NA	NA	NA	NA	NA	NA	NA	NA	NA	NA	NA	NA	NA	NA
PCNv1	HNRNPF	chr10.43148581.A.G	9.66307e-05	FALSE	0.047373	0.024396	0.033977	NA	0.05499	NA	8.9978e-05	9.66307e-05	NA	9.65941e-05	NA	3.00987e-05	NA	2.99877e-05	NA	NA	3.22105e-05	NA	NA	NA	NA	NA	1.00326e-05	NA	NA	NA	NA	NA	NA	NA	NA	NA	NA	NA	NA	NA	NA
PCNv1	HNRNPF	chr10.43149214.C.G	9.66308e-05	FALSE	0.047373	0.024383	0.033985	NA	0.054991	NA	8.99692e-05	9.66308e-05	NA	9.65941e-05	NA	3.0095e-05	NA	2.99848e-05	NA	NA	3.22105e-05	NA	NA	NA	NA	NA	1.00314e-05	NA	NA	NA	NA	NA	NA	NA	NA	NA	NA	NA	NA	NA	NA
PCNv1	HNRNPF	chr10.43149376.C.T	9.68146e-05	FALSE	0.237697	0.16999	0.201735	NA	0.270001	NA	7.63619e-05	9.65585e-05	NA	9.68146e-05	NA	2.5556e-05	NA	2.72788e-05	NA	NA	3.22593e-05	NA	NA	NA	NA	NA	9.08993e-06	NA	NA	NA	NA	NA	NA	NA	NA	NA	NA	NA	NA	NA	NA
PCNv1	HNRNPF	chr10.43149999.G.A	0.000102758	FALSE	0.483003	0.399553	0.470162	NA	0.42909	NA	0.000102758	9.65281e-05	NA	9.65927e-05	NA	3.42444e-05	NA	3.42247e-05	NA	NA	3.21713e-05	NA	NA	NA	NA	NA	1.14003e-05	NA	NA	NA	NA	NA	NA	NA	NA	NA	NA	NA	NA	NA	NA
PCNv1	HNRNPF	chr10.43150354.G.A	9.66308e-05	FALSE	0.047284	0.024319	0.033985	NA	0.054805	NA	9.38096e-05	9.66308e-05	NA	9.65943e-05	NA	3.14751e-05	NA	3.12768e-05	NA	NA	3.22099e-05	NA	NA	NA	NA	NA	1.04923e-05	NA	NA	NA	NA	NA	NA	NA	NA	NA	NA	NA	NA	NA	NA
PCNv1	HNRNPF	chr10.43151094.A.T	9.66308e-05	FALSE	0.047377	0.024385	0.033985	NA	0.054996	NA	8.99745e-05	9.66308e-05	NA	9.65941e-05	NA	3.00973e-05	NA	2.99865e-05	NA	NA	3.22105e-05	NA	NA	NA	NA	NA	1.00321e-05	NA	NA	NA	NA	NA	NA	NA	NA	NA	NA	NA	NA	NA	NA
PCNv1	HNRNPF	chr10.43151632.A.G	0.000323551	FALSE	0.043131	0.010887	0.035309	NA	0.0519	NA	0.000323551	9.65873e-05	NA	9.65952e-05	NA	0.00010786	NA	0.000107479	NA	NA	3.21947e-05	NA	NA	NA	NA	NA	3.58302e-05	NA	NA	NA	NA	NA	NA	NA	NA	NA	NA	NA	NA	NA	NA
PCNv1	HNRNPF	chr10.43151810.G.A	9.66308e-05	FALSE	0.047368	0.024383	0.033985	NA	0.054983	NA	8.99746e-05	9.66308e-05	NA	9.6594e-05	NA	3.00972e-05	NA	2.99877e-05	NA	NA	3.22104e-05	NA	NA	NA	NA	NA	1.00322e-05	NA	NA	NA	NA	NA	NA	NA	NA	NA	NA	NA	NA	NA	NA
PCNv1	HNRNPF	chr10.43153208.G.A	9.66354e-05	FALSE	0.078615	0.018892	0.046165	NA	0.098521	NA	9.28292e-05	9.66354e-05	NA	9.65967e-05	NA	3.11421e-05	NA	3.09215e-05	NA	NA	3.23307e-05	NA	NA	NA	NA	NA	1.03766e-05	NA	NA	NA	NA	NA	NA	NA	NA	NA	NA	NA	NA	NA	NA
PCNv1	HNRNPF	chr10.43153220.A.C	9.70041e-05	FALSE	0.031908	0.007581	0.013058	NA	0.040667	NA	9.70041e-05	9.65959e-05	NA	9.6595e-05	NA	3.23238e-05	NA	3.23312e-05	NA	NA	3.21975e-05	NA	NA	NA	NA	NA	1.07559e-05	NA	NA	NA	NA	NA	NA	NA	NA	NA	NA	NA	NA	NA	NA
PCNv1	HNRNPF	chr10.43154115.T.G	9.65945e-05	FALSE	0.233349	0.185076	0.230708	NA	0.286416	NA	7.49897e-05	9.65523e-05	NA	9.65945e-05	NA	2.48974e-05	NA	2.62649e-05	NA	NA	3.21883e-05	NA	NA	NA	NA	NA	8.74599e-06	NA	NA	NA	NA	NA	NA	NA	NA	NA	NA	NA	NA	NA	NA
PCNv1	HNRNPF	chr10.43154438.A.T	9.66307e-05	FALSE	0.047376	0.024381	0.033977	NA	0.054997	NA	8.99748e-05	9.66307e-05	NA	9.65941e-05	NA	3.00974e-05	NA	2.99863e-05	NA	NA	3.22105e-05	NA	NA	NA	NA	NA	1.00321e-05	NA	NA	NA	NA	NA	NA	NA	NA	NA	NA	NA	NA	NA	NA
PCNv1	HNRNPF	chr10.43155467.C.T	9.66308e-05	FALSE	0.047379	0.024396	0.033987	NA	0.054996	NA	8.99834e-05	9.66308e-05	NA	9.65941e-05	NA	3.01011e-05	NA	2.99891e-05	NA	NA	3.22105e-05	NA	NA	NA	NA	NA	1.00334e-05	NA	NA	NA	NA	NA	NA	NA	NA	NA	NA	NA	NA	NA	NA
PCNv1	HNRNPF	chr10.43156181.A.C	9.66308e-05	FALSE	0.047282	0.024323	0.033987	NA	0.054802	NA	9.38314e-05	9.66308e-05	NA	9.65944e-05	NA	3.14836e-05	NA	3.12858e-05	NA	NA	3.22098e-05	NA	NA	NA	NA	NA	1.04952e-05	NA	NA	NA	NA	NA	NA	NA	NA	NA	NA	NA	NA	NA	NA
PCNv1	HNRNPF	chr10.43156381.G.A	9.66308e-05	FALSE	0.047371	0.02437	0.033985	NA	0.054992	NA	8.99526e-05	9.66308e-05	NA	9.65941e-05	NA	3.00879e-05	NA	2.9979e-05	NA	NA	3.22105e-05	NA	NA	NA	NA	NA	1.0029e-05	NA	NA	NA	NA	NA	NA	NA	NA	NA	NA	NA	NA	NA	NA
PCNv1	HNRNPF	chr10.43156782.C.T	0.000102401	FALSE	0.170716	0.109144	0.285464	NA	0.183461	NA	0.000102401	9.6556e-05	NA	9.65931e-05	NA	3.44872e-05	NA	3.41925e-05	NA	NA	3.21812e-05	NA	NA	NA	NA	NA	1.15165e-05	NA	NA	NA	NA	NA	NA	NA	NA	NA	NA	NA	NA	NA	NA
PCNv1	HNRNPF	chr10.43156939.C.T	0.000110099	FALSE	0.241124	0.240528	0.235607	NA	0.286186	NA	0.000110099	9.65454e-05	NA	9.65935e-05	NA	3.65981e-05	NA	4.10181e-05	NA	NA	3.2182e-05	NA	NA	NA	NA	NA	1.36399e-05	NA	NA	NA	NA	NA	NA	NA	NA	NA	NA	NA	NA	NA	NA
PCNv1	HNRNPF	chr10.43157064.C.G	9.65927e-05	FALSE	0.480464	0.412994	0.438173	NA	0.441798	NA	6.75233e-05	9.65365e-05	NA	9.65927e-05	NA	2.24091e-05	NA	2.25416e-05	NA	NA	3.21762e-05	NA	NA	NA	NA	NA	7.48169e-06	NA	NA	NA	NA	NA	NA	NA	NA	NA	NA	NA	NA	NA	NA
PCNv1	HNRNPF	chr10.43157204.T.C	0.000102164	FALSE	0.170441	0.109161	0.286308	NA	0.183197	NA	0.000102164	9.65659e-05	NA	9.65931e-05	NA	3.4557e-05	NA	3.42563e-05	NA	NA	3.21838e-05	NA	NA	NA	NA	NA	1.15866e-05	NA	NA	NA	NA	NA	NA	NA	NA	NA	NA	NA	NA	NA	NA
PCNv1	HNRNPF	chr10.43157312.T.G	0.000101954	FALSE	0.170769	0.109168	0.285754	NA	0.183491	NA	0.000101954	9.65647e-05	NA	9.65931e-05	NA	3.44687e-05	NA	3.40361e-05	NA	NA	3.21838e-05	NA	NA	NA	NA	NA	1.15077e-05	NA	NA	NA	NA	NA	NA	NA	NA	NA	NA	NA	NA	NA	NA
PCNv1	HNRNPF	chr10.43157740.T.C	9.66308e-05	FALSE	0.047361	0.024387	0.033985	NA	0.054973	NA	8.99826e-05	9.66308e-05	NA	9.6594e-05	NA	3.01008e-05	NA	2.99914e-05	NA	NA	3.22103e-05	NA	NA	NA	NA	NA	1.00334e-05	NA	NA	NA	NA	NA	NA	NA	NA	NA	NA	NA	NA	NA	NA
PCNv1	HNRNPF	chr10.43158069.C.T	9.65967e-05	FALSE	0.010725	0.007305	0.00855	NA	0.011203	NA	9.65006e-05	9.65967e-05	NA	9.65965e-05	NA	3.216e-05	NA	3.21666e-05	NA	NA	3.21987e-05	NA	NA	NA	NA	NA	1.07199e-05	NA	NA	NA	NA	NA	NA	NA	NA	NA	NA	NA	NA	NA	NA
PCNv1	HNRNPF	chr10.43158536.C.T	9.66308e-05	FALSE	0.047376	0.024387	0.033985	NA	0.054994	NA	8.99848e-05	9.66308e-05	NA	9.65941e-05	NA	3.01017e-05	NA	2.99896e-05	NA	NA	3.22105e-05	NA	NA	NA	NA	NA	1.00336e-05	NA	NA	NA	NA	NA	NA	NA	NA	NA	NA	NA	NA	NA	NA
PCNv1	HNRNPF	chr10.43158550.C.T	9.66308e-05	FALSE	0.047377	0.024388	0.033985	NA	0.054996	NA	8.99852e-05	9.66308e-05	NA	9.65941e-05	NA	3.01019e-05	NA	2.99898e-05	NA	NA	3.22105e-05	NA	NA	NA	NA	NA	1.00337e-05	NA	NA	NA	NA	NA	NA	NA	NA	NA	NA	NA	NA	NA	NA
PCNv1	HNRNPF	chr10.43158746.A.G	9.66308e-05	FALSE	0.04738	0.024395	0.033987	NA	0.054998	NA	8.99925e-05	9.66308e-05	NA	9.65941e-05	NA	3.0105e-05	NA	2.99922e-05	NA	NA	3.22105e-05	NA	NA	NA	NA	NA	1.00347e-05	NA	NA	NA	NA	NA	NA	NA	NA	NA	NA	NA	NA	NA	NA
PCNv1	HNRNPF	chr10.43159067.T.A	9.65928e-05	FALSE	0.483031	0.385146	0.470294	NA	0.425309	NA	8.69316e-05	9.65283e-05	NA	9.65928e-05	NA	2.8994e-05	NA	2.89453e-05	NA	NA	3.21721e-05	NA	NA	NA	NA	NA	9.65222e-06	NA	NA	NA	NA	NA	NA	NA	NA	NA	NA	NA	NA	NA	NA
PCNv1	HNRNPF	chr10.43159110.T.C	9.73944e-05	FALSE	0.236994	0.160145	0.201907	NA	0.27093	NA	8.17034e-05	9.65617e-05	NA	9.73944e-05	NA	2.74118e-05	NA	3.0108e-05	NA	NA	3.24525e-05	NA	NA	NA	NA	NA	1.00427e-05	NA	NA	NA	NA	NA	NA	NA	NA	NA	NA	NA	NA	NA	NA
PCNv1	HNRNPF	chr10.43161027.A.G	9.66242e-05	FALSE	0.047455	0.02476	0.034104	NA	0.055	NA	9.04963e-05	9.66242e-05	NA	9.65941e-05	NA	3.02992e-05	NA	3.01586e-05	NA	NA	3.22083e-05	NA	NA	NA	NA	NA	1.00993e-05	NA	NA	NA	NA	NA	NA	NA	NA	NA	NA	NA	NA	NA	NA
PCNv1	HNRNPF	chr10.43162521.A.T	0.000101081	FALSE	0.170786	0.109153	0.285687	NA	0.183522	NA	0.000101081	9.65653e-05	NA	9.65931e-05	NA	3.41735e-05	NA	3.37425e-05	NA	NA	3.21839e-05	NA	NA	NA	NA	NA	1.14087e-05	NA	NA	NA	NA	NA	NA	NA	NA	NA	NA	NA	NA	NA	NA
PCNv1	HNRNPF	chr10.43162817.T.C	9.66308e-05	FALSE	0.047377	0.024389	0.033985	NA	0.054995	NA	8.99905e-05	9.66308e-05	NA	9.65941e-05	NA	3.01042e-05	NA	2.99916e-05	NA	NA	3.22105e-05	NA	NA	NA	NA	NA	1.00344e-05	NA	NA	NA	NA	NA	NA	NA	NA	NA	NA	NA	NA	NA	NA
PCNv1	HNRNPF	chr10.43163205.A.G	0.000101783	FALSE	0.170764	0.109038	0.285708	NA	0.183506	NA	0.000101783	9.65659e-05	NA	9.65931e-05	NA	3.4424e-05	NA	3.39837e-05	NA	NA	3.2184e-05	NA	NA	NA	NA	NA	1.14943e-05	NA	NA	NA	NA	NA	NA	NA	NA	NA	NA	NA	NA	NA	NA
PCNv1	HNRNPF	chr10.43163219.C.T	9.65967e-05	FALSE	0.024479	0.00626	0.010871	NA	0.030825	NA	9.56506e-05	9.65967e-05	NA	9.65957e-05	NA	3.19024e-05	NA	3.1886e-05	NA	NA	3.21981e-05	NA	NA	NA	NA	NA	1.06343e-05	NA	NA	NA	NA	NA	NA	NA	NA	NA	NA	NA	NA	NA	NA
PCNv1	HNRNPF	chr10.43165412.T.G	9.66309e-05	FALSE	0.047414	0.024949	0.034007	NA	0.054919	NA	9.19245e-05	9.66309e-05	NA	9.65941e-05	NA	3.08572e-05	NA	3.06328e-05	NA	NA	3.22105e-05	NA	NA	NA	NA	NA	1.02851e-05	NA	NA	NA	NA	NA	NA	NA	NA	NA	NA	NA	NA	NA	NA
PCNv1	HNRNPF	chr10.43165547.C.T	9.66085e-05	FALSE	0.046497	0.019948	0.033895	NA	0.054765	NA	9.25761e-05	9.66085e-05	NA	9.6594e-05	NA	3.10041e-05	NA	3.08533e-05	NA	NA	3.22029e-05	NA	NA	NA	NA	NA	1.03343e-05	NA	NA	NA	NA	NA	NA	NA	NA	NA	NA	NA	NA	NA	NA
PCNv1	HNRNPF	chr10.43165766.G.A	9.66277e-05	FALSE	0.047365	0.024407	0.034007	NA	0.05497	NA	9.00073e-05	9.66277e-05	NA	9.6594e-05	NA	3.01072e-05	NA	2.99991e-05	NA	NA	3.22093e-05	NA	NA	NA	NA	NA	1.00356e-05	NA	NA	NA	NA	NA	NA	NA	NA	NA	NA	NA	NA	NA	NA
PCNv1	HNRNPF	chr10.43165936.C.T	0.000816333	FALSE	0.042177	0.010666	0.03513	NA	0.050525	NA	0.000816333	9.65874e-05	NA	9.65949e-05	NA	0.000272142	NA	0.000244231	NA	NA	3.21947e-05	NA	NA	NA	NA	NA	8.14227e-05	NA	NA	NA	NA	NA	NA	NA	NA	NA	NA	NA	NA	NA	NA
PCNv1	HNRNPF	chr10.43166443.A.G	9.66298e-05	FALSE	0.047386	0.024399	0.033966	NA	0.05501	NA	9.00032e-05	9.66298e-05	NA	9.65941e-05	NA	3.01082e-05	NA	2.99957e-05	NA	NA	3.22102e-05	NA	NA	NA	NA	NA	1.00358e-05	NA	NA	NA	NA	NA	NA	NA	NA	NA	NA	NA	NA	NA	NA
PCNv1	HNRNPF	chr10.43167792.G.A	9.66308e-05	FALSE	0.047361	0.024378	0.033985	NA	0.054976	NA	8.99811e-05	9.66308e-05	NA	9.65941e-05	NA	3.01001e-05	NA	2.99883e-05	NA	NA	3.22105e-05	NA	NA	NA	NA	NA	1.00331e-05	NA	NA	NA	NA	NA	NA	NA	NA	NA	NA	NA	NA	NA	NA
PCNv1	HNRNPF	chr10.43167812.A.G	9.65934e-05	FALSE	0.178053	0.145133	0.287962	NA	0.186827	NA	8.45059e-05	9.65718e-05	NA	9.65934e-05	NA	2.79629e-05	NA	2.81321e-05	NA	NA	3.21828e-05	NA	NA	NA	NA	NA	9.29322e-06	NA	NA	NA	NA	NA	NA	NA	NA	NA	NA	NA	NA	NA	NA
PCNv1	HNRNPF	chr10.43167879.A.T	9.65972e-05	FALSE	0.204336	0.049652	0.170273	NA	0.247382	NA	8.59132e-05	9.65657e-05	NA	9.65972e-05	NA	2.8707e-05	NA	2.97253e-05	NA	NA	3.2182e-05	NA	NA	NA	NA	NA	9.89529e-06	NA	NA	NA	NA	NA	NA	NA	NA	NA	NA	NA	NA	NA	NA
PCNv1	HNRNPF	chr10.43168217.T.C	9.66308e-05	FALSE	0.04738	0.024387	0.033985	NA	0.054999	NA	8.99875e-05	9.66308e-05	NA	9.65941e-05	NA	3.01028e-05	NA	2.99906e-05	NA	NA	3.22105e-05	NA	NA	NA	NA	NA	1.0034e-05	NA	NA	NA	NA	NA	NA	NA	NA	NA	NA	NA	NA	NA	NA
PCNv1	HNRNPF	chr10.43168585.G.C	0.000100941	FALSE	0.032033	0.128776	0.023964	NA	0.011905	NA	0.000100941	9.65947e-05	NA	9.65965e-05	NA	3.39056e-05	NA	3.36771e-05	NA	NA	3.21978e-05	NA	NA	NA	NA	NA	1.13141e-05	NA	NA	NA	NA	NA	NA	NA	NA	NA	NA	NA	NA	NA	NA
PCNv1	HNRNPF	chr10.43168598.G.A	9.66308e-05	FALSE	0.047371	0.024379	0.033985	NA	0.05499	NA	8.99959e-05	9.66308e-05	NA	9.65941e-05	NA	3.01063e-05	NA	2.99933e-05	NA	NA	3.22105e-05	NA	NA	NA	NA	NA	1.00351e-05	NA	NA	NA	NA	NA	NA	NA	NA	NA	NA	NA	NA	NA	NA
PCNv1	HNRNPF	chr10.43170360.A.G	9.65931e-05	FALSE	0.231732	0.183574	0.230664	NA	0.286599	NA	7.38564e-05	9.65528e-05	NA	9.65931e-05	NA	2.46259e-05	NA	2.46085e-05	NA	NA	3.21841e-05	NA	NA	NA	NA	NA	8.20619e-06	NA	NA	NA	NA	NA	NA	NA	NA	NA	NA	NA	NA	NA	NA
PCNv1	HNRNPF	chr10.43170747.G.A	9.66309e-05	FALSE	0.047358	0.024364	0.033993	NA	0.054973	NA	9.00002e-05	9.66309e-05	NA	9.6594e-05	NA	3.01082e-05	NA	2.99954e-05	NA	NA	3.22105e-05	NA	NA	NA	NA	NA	1.00358e-05	NA	NA	NA	NA	NA	NA	NA	NA	NA	NA	NA	NA	NA	NA
PCNv1	HNRNPF	chr10.43170874.G.T	0.00011074	FALSE	0.080846	0.025579	0.158997	NA	0.077204	NA	0.00011074	9.65995e-05	NA	9.6594e-05	NA	3.76895e-05	NA	3.81711e-05	NA	NA	3.2198e-05	NA	NA	NA	NA	NA	1.29571e-05	NA	NA	NA	NA	NA	NA	NA	NA	NA	NA	NA	NA	NA	NA
PCNv1	HNRNPF	chr10.43171175.T.C	9.71963e-05	FALSE	0.482337	0.384284	0.471116	NA	0.425202	NA	9.71963e-05	9.65288e-05	NA	9.65928e-05	NA	3.24548e-05	NA	3.23679e-05	NA	NA	3.21725e-05	NA	NA	NA	NA	NA	1.08093e-05	NA	NA	NA	NA	NA	NA	NA	NA	NA	NA	NA	NA	NA	NA
PCNv1	HNRNPF	chr10.43171424.C.T	9.66307e-05	FALSE	0.047349	0.024361	0.033984	NA	0.054962	NA	8.99571e-05	9.66307e-05	NA	9.6594e-05	NA	3.00897e-05	NA	2.99814e-05	NA	NA	3.22104e-05	NA	NA	NA	NA	NA	1.00297e-05	NA	NA	NA	NA	NA	NA	NA	NA	NA	NA	NA	NA	NA	NA
PCNv1	HNRNPF	chr10.43172738.C.T	0.000105941	FALSE	0.170153	0.108203	0.284772	NA	0.182849	NA	0.000105941	9.6559e-05	NA	9.65931e-05	NA	3.57584e-05	NA	3.54975e-05	NA	NA	3.21819e-05	NA	NA	NA	NA	NA	1.20068e-05	NA	NA	NA	NA	NA	NA	NA	NA	NA	NA	NA	NA	NA	NA
PCNv1	HNRNPF	chr10.43172968.C.T	9.65998e-05	FALSE	0.029648	0.007621	0.014675	NA	0.037136	NA	9.62657e-05	9.65998e-05	NA	9.65956e-05	NA	3.21662e-05	NA	3.20831e-05	NA	NA	3.22005e-05	NA	NA	NA	NA	NA	1.07209e-05	NA	NA	NA	NA	NA	NA	NA	NA	NA	NA	NA	NA	NA	NA
PCNv1	HNRNPF	chr10.43173148.G.T	0.000112598	FALSE	0.032017	0.128663	0.023966	NA	0.011908	NA	0.000112598	9.65947e-05	NA	9.65965e-05	NA	3.79499e-05	NA	3.75914e-05	NA	NA	3.21979e-05	NA	NA	NA	NA	NA	1.26691e-05	NA	NA	NA	NA	NA	NA	NA	NA	NA	NA	NA	NA	NA	NA
PCNv1	HNRNPF	chr10.43174387.C.T	9.66308e-05	FALSE	0.047366	0.024362	0.033986	NA	0.054986	NA	8.99965e-05	9.66308e-05	NA	9.65941e-05	NA	3.01063e-05	NA	2.99935e-05	NA	NA	3.22105e-05	NA	NA	NA	NA	NA	1.00351e-05	NA	NA	NA	NA	NA	NA	NA	NA	NA	NA	NA	NA	NA	NA
PCNv1	HNRNPF	chr10.43174408.G.C	0.000100793	FALSE	0.170348	0.108921	0.285596	NA	0.182859	NA	0.000100793	9.65659e-05	NA	9.65931e-05	NA	3.4082e-05	NA	3.36503e-05	NA	NA	3.2184e-05	NA	NA	NA	NA	NA	1.13794e-05	NA	NA	NA	NA	NA	NA	NA	NA	NA	NA	NA	NA	NA	NA
PCNv1	HNRNPF	chr10.43175357.C.T	9.65931e-05	FALSE	0.173725	0.139295	0.284677	NA	0.181868	NA	7.21815e-05	9.65635e-05	NA	9.65931e-05	NA	2.41152e-05	NA	2.40671e-05	NA	NA	3.21834e-05	NA	NA	NA	NA	NA	8.04005e-06	NA	NA	NA	NA	NA	NA	NA	NA	NA	NA	NA	NA	NA	NA
PCNv1	HNRNPF	chr10.43176554.C.T	0.000807111	FALSE	0.035355	0.008537	0.029162	NA	0.042496	NA	0.000807111	9.65888e-05	NA	9.65956e-05	NA	0.00026902	NA	0.000279908	NA	NA	3.2196e-05	NA	NA	NA	NA	NA	9.32954e-05	NA	NA	NA	NA	NA	NA	NA	NA	NA	NA	NA	NA	NA	NA
PCNv1	HNRNPF	chr10.43176700.G.A	9.65931e-05	FALSE	0.174609	0.139492	0.286787	NA	0.18287	NA	7.30626e-05	9.65657e-05	NA	9.65931e-05	NA	2.44346e-05	NA	2.43655e-05	NA	NA	3.21837e-05	NA	NA	NA	NA	NA	8.14793e-06	NA	NA	NA	NA	NA	NA	NA	NA	NA	NA	NA	NA	NA	NA
PCNv1	HNRNPF	chr10.43178714.G.A	0.000106151	FALSE	0.025333	0.011669	0.013975	NA	0.030211	NA	0.000106151	9.66438e-05	NA	9.66619e-05	NA	3.53982e-05	NA	3.3797e-05	NA	NA	3.23589e-05	NA	NA	NA	NA	NA	1.14155e-05	NA	NA	NA	NA	NA	NA	NA	NA	NA	NA	NA	NA	NA	NA
PCNv1	HNRNPF	chr10.43179970.C.T	9.65931e-05	FALSE	0.173853	0.139973	0.284895	NA	0.181888	NA	7.16177e-05	9.6562e-05	NA	9.65931e-05	NA	2.39101e-05	NA	2.38758e-05	NA	NA	3.21832e-05	NA	NA	NA	NA	NA	7.97073e-06	NA	NA	NA	NA	NA	NA	NA	NA	NA	NA	NA	NA	NA	NA
PCNv1	HNRNPF	chr10.43180439.G.C	9.66309e-05	FALSE	0.047371	0.024372	0.033994	NA	0.05499	NA	8.99935e-05	9.66309e-05	NA	9.65941e-05	NA	3.0105e-05	NA	2.99927e-05	NA	NA	3.22106e-05	NA	NA	NA	NA	NA	1.00347e-05	NA	NA	NA	NA	NA	NA	NA	NA	NA	NA	NA	NA	NA	NA
PCNv1	HNRNPF	chr10.43181404.C.A	9.66308e-05	FALSE	0.047334	0.02436	0.033992	NA	0.054939	NA	8.99804e-05	9.66308e-05	NA	9.65941e-05	NA	3.00993e-05	NA	2.99879e-05	NA	NA	3.22106e-05	NA	NA	NA	NA	NA	1.00328e-05	NA	NA	NA	NA	NA	NA	NA	NA	NA	NA	NA	NA	NA	NA
PCNv1	HNRNPF	chr10.43181651.A.T	9.73929e-05	FALSE	0.239389	0.170342	0.202998	NA	0.272361	NA	7.58424e-05	9.65595e-05	NA	9.73929e-05	NA	2.5387e-05	NA	2.73196e-05	NA	NA	3.24525e-05	NA	NA	NA	NA	NA	9.09656e-06	NA	NA	NA	NA	NA	NA	NA	NA	NA	NA	NA	NA	NA	NA
PCNv1	HNRNPF	chr10.43181834.G.T	9.65986e-05	FALSE	0.150143	0.127834	0.27391	NA	0.178685	NA	9.60974e-05	9.65986e-05	NA	9.65934e-05	NA	3.24255e-05	NA	3.20234e-05	NA	NA	3.21988e-05	NA	NA	NA	NA	NA	1.08078e-05	NA	NA	NA	NA	NA	NA	NA	NA	NA	NA	NA	NA	NA	NA
PCNv1	HNRNPF	chr10.43182675.C.T	9.65931e-05	FALSE	0.174792	0.139804	0.287342	NA	0.183	NA	7.27761e-05	9.65667e-05	NA	9.65931e-05	NA	2.43352e-05	NA	2.42718e-05	NA	NA	3.21836e-05	NA	NA	NA	NA	NA	8.11521e-06	NA	NA	NA	NA	NA	NA	NA	NA	NA	NA	NA	NA	NA	NA
PCNv1	HNRNPF	chr10.43182750.G.A	9.65975e-05	FALSE	0.027488	0.007222	0.012637	NA	0.034626	NA	9.44921e-05	9.65975e-05	NA	9.6596e-05	NA	3.15162e-05	NA	3.14908e-05	NA	NA	3.22e-05	NA	NA	NA	NA	NA	1.05048e-05	NA	NA	NA	NA	NA	NA	NA	NA	NA	NA	NA	NA	NA	NA
PCNv1	HNRNPF	chr10.43183348.C.T	9.65972e-05	FALSE	0.221477	0.067846	0.184432	NA	0.269055	NA	8.03604e-05	9.65786e-05	NA	9.65972e-05	NA	2.67401e-05	NA	2.67575e-05	NA	NA	3.21825e-05	NA	NA	NA	NA	NA	8.89937e-06	NA	NA	NA	NA	NA	NA	NA	NA	NA	NA	NA	NA	NA	NA
PCNv1	HNRNPF	chr10.43184138.G.A	0.00011491	FALSE	0.036484	0.008862	0.067046	NA	0.036997	NA	0.00011491	9.65936e-05	NA	9.65952e-05	NA	3.83126e-05	NA	3.59873e-05	NA	NA	3.21963e-05	NA	NA	NA	NA	NA	1.19992e-05	NA	NA	NA	NA	NA	NA	NA	NA	NA	NA	NA	NA	NA	NA
PCNv1	HNRNPF	chr10.43184347.T.C	0.000110909	FALSE	0.241438	0.240797	0.237304	NA	0.286684	NA	0.000110909	9.65459e-05	NA	9.65934e-05	NA	3.68187e-05	NA	4.12343e-05	NA	NA	3.21828e-05	NA	NA	NA	NA	NA	1.36963e-05	NA	NA	NA	NA	NA	NA	NA	NA	NA	NA	NA	NA	NA	NA
PCNv1	HNRNPF	chr10.43184780.G.A	9.66309e-05	FALSE	0.047367	0.024365	0.033994	NA	0.054986	NA	8.99781e-05	9.66309e-05	NA	9.65941e-05	NA	3.00985e-05	NA	2.99879e-05	NA	NA	3.22105e-05	NA	NA	NA	NA	NA	1.00326e-05	NA	NA	NA	NA	NA	NA	NA	NA	NA	NA	NA	NA	NA	NA
PCNv1	HNRNPF	chr10.43186714.T.C	9.65927e-05	FALSE	0.480858	0.413693	0.439397	NA	0.441485	NA	7.18147e-05	9.65397e-05	NA	9.65927e-05	NA	2.37938e-05	NA	2.39804e-05	NA	NA	3.21776e-05	NA	NA	NA	NA	NA	7.94618e-06	NA	NA	NA	NA	NA	NA	NA	NA	NA	NA	NA	NA	NA	NA
PCNv1	HNRNPF	chr10.43186973.T.C	0.000124148	FALSE	0.481918	0.393893	0.471437	NA	0.428746	NA	0.000124148	9.65285e-05	NA	9.65927e-05	NA	4.14325e-05	NA	4.13543e-05	NA	NA	3.21716e-05	NA	NA	NA	NA	NA	1.38014e-05	NA	NA	NA	NA	NA	NA	NA	NA	NA	NA	NA	NA	NA	NA
PCNv1	HNRNPF	chr10.43187542.T.C	9.65932e-05	FALSE	0.237363	0.170371	0.202782	NA	0.270932	NA	8.21632e-05	9.65546e-05	NA	9.65932e-05	NA	2.74667e-05	NA	2.77749e-05	NA	NA	3.21799e-05	NA	NA	NA	NA	NA	9.27746e-06	NA	NA	NA	NA	NA	NA	NA	NA	NA	NA	NA	NA	NA	NA
PCNv1	HNRNPF	chr10.43187779.C.T	9.65931e-05	FALSE	0.174725	0.139565	0.286984	NA	0.182986	NA	7.25458e-05	9.65646e-05	NA	9.65931e-05	NA	2.4248e-05	NA	2.41861e-05	NA	NA	3.21842e-05	NA	NA	NA	NA	NA	8.08372e-06	NA	NA	NA	NA	NA	NA	NA	NA	NA	NA	NA	NA	NA	NA
PCNv1	HNRNPF	chr10.43188548.A.G	9.66308e-05	FALSE	0.047362	0.024367	0.033985	NA	0.054979	NA	8.99652e-05	9.66308e-05	NA	9.6594e-05	NA	3.00929e-05	NA	2.99849e-05	NA	NA	3.22104e-05	NA	NA	NA	NA	NA	1.00308e-05	NA	NA	NA	NA	NA	NA	NA	NA	NA	NA	NA	NA	NA	NA
PCNv1	HNRNPF	chr10.43188977.G.C	9.66308e-05	FALSE	0.047361	0.024365	0.033985	NA	0.054977	NA	8.99632e-05	9.66308e-05	NA	9.6594e-05	NA	3.0092e-05	NA	2.99842e-05	NA	NA	3.22104e-05	NA	NA	NA	NA	NA	1.00305e-05	NA	NA	NA	NA	NA	NA	NA	NA	NA	NA	NA	NA	NA	NA
PCNv1	HNRNPF	chr10.43189748.T.C	9.66232e-05	FALSE	0.045605	0.014779	0.03299	NA	0.054831	NA	9.61233e-05	9.66232e-05	NA	9.6594e-05	NA	3.23021e-05	NA	3.20454e-05	NA	NA	3.22075e-05	NA	NA	NA	NA	NA	1.07678e-05	NA	NA	NA	NA	NA	NA	NA	NA	NA	NA	NA	NA	NA	NA
PCNv1	HNRNPF	chr10.43190383.T.C	9.6593e-05	FALSE	0.485868	0.40153	0.470867	NA	0.428041	NA	6.99727e-05	9.65292e-05	NA	9.6593e-05	NA	2.33424e-05	NA	2.32866e-05	NA	NA	3.21741e-05	NA	NA	NA	NA	NA	7.76771e-06	NA	NA	NA	NA	NA	NA	NA	NA	NA	NA	NA	NA	NA	NA
PCNv1	HNRNPF	chr10.43190474.T.C	0.000116375	FALSE	0.031531	0.129513	0.024234	NA	0.012062	NA	0.000116375	9.65957e-05	NA	9.65966e-05	NA	3.92155e-05	NA	3.82949e-05	NA	NA	3.21988e-05	NA	NA	NA	NA	NA	1.28955e-05	NA	NA	NA	NA	NA	NA	NA	NA	NA	NA	NA	NA	NA	NA
PCNv1	HNRNPF	chr10.43191385.C.T	9.65931e-05	FALSE	0.175756	0.139455	0.297797	NA	0.182713	NA	7.12591e-05	9.65671e-05	NA	9.65931e-05	NA	2.37788e-05	NA	2.37536e-05	NA	NA	3.21852e-05	NA	NA	NA	NA	NA	7.92614e-06	NA	NA	NA	NA	NA	NA	NA	NA	NA	NA	NA	NA	NA	NA
PCNv1	HNRNPF	chr10.43191429.C.T	0.000110714	FALSE	0.482446	0.399333	0.470943	NA	0.42831	NA	0.000110714	9.65282e-05	NA	9.65927e-05	NA	3.69032e-05	NA	3.68774e-05	NA	NA	3.21714e-05	NA	NA	NA	NA	NA	1.22874e-05	NA	NA	NA	NA	NA	NA	NA	NA	NA	NA	NA	NA	NA	NA
PCNv1	HNRNPF	chr10.43191508.G.A	9.65962e-05	FALSE	0.179604	0.042772	0.150526	NA	0.213102	NA	8.78399e-05	9.65711e-05	NA	9.65962e-05	NA	2.93789e-05	NA	3.03884e-05	NA	NA	3.21839e-05	NA	NA	NA	NA	NA	1.01284e-05	NA	NA	NA	NA	NA	NA	NA	NA	NA	NA	NA	NA	NA	NA
PCNv1	HNRNPF	chr10.43192516.A.C	9.66309e-05	FALSE	0.047373	0.024358	0.033994	NA	0.054995	NA	8.994e-05	9.66309e-05	NA	9.6594e-05	NA	3.00823e-05	NA	2.99768e-05	NA	NA	3.22104e-05	NA	NA	NA	NA	NA	1.00273e-05	NA	NA	NA	NA	NA	NA	NA	NA	NA	NA	NA	NA	NA	NA
PCNv1	HNRNPF	chr10.43193057.T.G	9.65961e-05	FALSE	0.028949	0.007017	0.011946	NA	0.036848	NA	9.57931e-05	9.65961e-05	NA	9.65959e-05	NA	3.18928e-05	NA	3.19227e-05	NA	NA	3.21973e-05	NA	NA	NA	NA	NA	1.06243e-05	NA	NA	NA	NA	NA	NA	NA	NA	NA	NA	NA	NA	NA	NA
PCNv1	HNRNPF	chr10.43193058.C.T	0.000108768	FALSE	0.031903	0.12845	0.023969	NA	0.011794	NA	0.000108768	9.65947e-05	NA	9.65965e-05	NA	3.66175e-05	NA	3.65685e-05	NA	NA	3.21977e-05	NA	NA	NA	NA	NA	1.23164e-05	NA	NA	NA	NA	NA	NA	NA	NA	NA	NA	NA	NA	NA	NA
PCNv1	HNRNPF	chr10.43193066.C.T	9.6631e-05	FALSE	0.047364	0.02437	0.033995	NA	0.054979	NA	8.99454e-05	9.6631e-05	NA	9.6594e-05	NA	3.00847e-05	NA	2.99785e-05	NA	NA	3.22105e-05	NA	NA	NA	NA	NA	1.00281e-05	NA	NA	NA	NA	NA	NA	NA	NA	NA	NA	NA	NA	NA	NA
PCNv1	HNRNPF	chr10.43194004.T.C	9.65941e-05	FALSE	0.069226	0.093519	0.044955	NA	0.056508	NA	7.88451e-05	9.65941e-05	NA	9.65939e-05	NA	2.62091e-05	NA	2.62822e-05	NA	NA	3.2197e-05	NA	NA	NA	NA	NA	8.73655e-06	NA	NA	NA	NA	NA	NA	NA	NA	NA	NA	NA	NA	NA	NA
PCNv1	HNRNPF	chr10.43194405.C.T	0.000101626	FALSE	0.214605	0.059037	0.187974	NA	0.176507	NA	0.000101626	9.65597e-05	NA	9.65934e-05	NA	3.38714e-05	NA	3.381e-05	NA	NA	3.21827e-05	NA	NA	NA	NA	NA	1.12005e-05	NA	NA	NA	NA	NA	NA	NA	NA	NA	NA	NA	NA	NA	NA
PCNv1	HNRNPF	chr10.43194805.C.T	0.000101522	FALSE	0.073208	0.028873	0.048641	NA	0.087667	NA	0.000101522	9.66567e-05	NA	9.65934e-05	NA	3.46251e-05	NA	3.38777e-05	NA	NA	3.22182e-05	NA	NA	NA	NA	NA	1.15473e-05	NA	NA	NA	NA	NA	NA	NA	NA	NA	NA	NA	NA	NA	NA
PCNv1	HNRNPF	chr10.43194943.G.A	9.65934e-05	FALSE	0.211722	0.03904	0.186679	NA	0.176446	NA	9.19929e-05	9.65607e-05	NA	9.65934e-05	NA	3.05701e-05	NA	3.06316e-05	NA	NA	3.21829e-05	NA	NA	NA	NA	NA	1.01675e-05	NA	NA	NA	NA	NA	NA	NA	NA	NA	NA	NA	NA	NA	NA
PCNv1	HNRNPF	chr10.43196243.C.T	0.000111687	FALSE	0.213406	0.058948	0.187264	NA	0.174016	NA	0.000111687	9.65583e-05	NA	9.65932e-05	NA	3.72228e-05	NA	3.6795e-05	NA	NA	3.21827e-05	NA	NA	NA	NA	NA	1.21989e-05	NA	NA	NA	NA	NA	NA	NA	NA	NA	NA	NA	NA	NA	NA
PCNv1	HNRNPF	chr10.43197439.A.G	9.65933e-05	FALSE	0.220857	0.098941	0.191813	NA	0.17728	NA	7.92782e-05	9.6557e-05	NA	9.65933e-05	NA	2.63846e-05	NA	2.63895e-05	NA	NA	3.21824e-05	NA	NA	NA	NA	NA	8.77756e-06	NA	NA	NA	NA	NA	NA	NA	NA	NA	NA	NA	NA	NA	NA
PCNv1	HNRNPF	chr10.43198279.G.A	9.74948e-05	FALSE	0.2374	0.169788	0.200569	NA	0.26945	NA	7.31565e-05	9.65549e-05	NA	9.74948e-05	NA	2.44391e-05	NA	2.59831e-05	NA	NA	3.24887e-05	NA	NA	NA	NA	NA	8.64621e-06	NA	NA	NA	NA	NA	NA	NA	NA	NA	NA	NA	NA	NA	NA
PCNv1	HNRNPF	chr10.43199664.A.G	9.66395e-05	FALSE	0.048845	0.032267	0.034939	NA	0.055126	NA	8.891e-05	9.66395e-05	NA	9.6594e-05	NA	2.97959e-05	NA	2.96332e-05	NA	NA	3.22132e-05	NA	NA	NA	NA	NA	9.93175e-06	NA	NA	NA	NA	NA	NA	NA	NA	NA	NA	NA	NA	NA	NA
PCNv1	HNRNPF	chr10.43200036.T.G	0.000120421	FALSE	0.279032	0.092751	0.223649	NA	0.232255	NA	0.000120421	9.65903e-05	NA	9.65946e-05	NA	4.01035e-05	NA	3.92311e-05	NA	NA	3.21897e-05	NA	NA	NA	NA	NA	1.27605e-05	NA	NA	NA	NA	NA	NA	NA	NA	NA	NA	NA	NA	NA	NA
PCNv1	HNRNPF	chr10.43200418.C.T	9.65967e-05	FALSE	0.0106	0.005987	0.008508	NA	0.011089	NA	9.65803e-05	9.65967e-05	NA	9.65966e-05	NA	3.21834e-05	NA	3.21921e-05	NA	NA	3.21985e-05	NA	NA	NA	NA	NA	1.07273e-05	NA	NA	NA	NA	NA	NA	NA	NA	NA	NA	NA	NA	NA	NA
PCNv1	HNRNPF	chr10.43200638.C.T	0.000100678	FALSE	0.214689	0.059126	0.187859	NA	0.176662	NA	0.000100678	9.65593e-05	NA	9.65933e-05	NA	3.35363e-05	NA	3.3521e-05	NA	NA	3.21827e-05	NA	NA	NA	NA	NA	1.11094e-05	NA	NA	NA	NA	NA	NA	NA	NA	NA	NA	NA	NA	NA	NA
PCNv1	HNRNPF	chr10.43200831.A.G	9.66119e-05	FALSE	0.061338	0.043082	0.037031	NA	0.056189	NA	8.49907e-05	9.66119e-05	NA	9.65939e-05	NA	2.83458e-05	NA	2.83295e-05	NA	NA	3.22039e-05	NA	NA	NA	NA	NA	9.44834e-06	NA	NA	NA	NA	NA	NA	NA	NA	NA	NA	NA	NA	NA	NA
PCNv1	HNRNPF	chr10.43201544.G.A	0.000101051	FALSE	0.214625	0.059096	0.187878	NA	0.17656	NA	0.000101051	9.65596e-05	NA	9.65933e-05	NA	3.36753e-05	NA	3.36437e-05	NA	NA	3.21827e-05	NA	NA	NA	NA	NA	1.11476e-05	NA	NA	NA	NA	NA	NA	NA	NA	NA	NA	NA	NA	NA	NA
PCNv1	HNRNPF	chr10.43202360.G.A	9.66388e-05	FALSE	0.048804	0.032243	0.034878	NA	0.055085	NA	8.87851e-05	9.66388e-05	NA	9.6594e-05	NA	2.97453e-05	NA	2.95934e-05	NA	NA	3.22129e-05	NA	NA	NA	NA	NA	9.91501e-06	NA	NA	NA	NA	NA	NA	NA	NA	NA	NA	NA	NA	NA	NA
PCNv1	HNRNPF	chr10.43202369.C.A	9.66387e-05	FALSE	0.048819	0.032308	0.03487	NA	0.055093	NA	8.88778e-05	9.66387e-05	NA	9.6594e-05	NA	2.97822e-05	NA	2.96243e-05	NA	NA	3.22129e-05	NA	NA	NA	NA	NA	9.92731e-06	NA	NA	NA	NA	NA	NA	NA	NA	NA	NA	NA	NA	NA	NA
PCNv1	HNRNPF	chr10.43202792.G.T	9.65935e-05	FALSE	0.21119	0.039062	0.186091	NA	0.175908	NA	9.20788e-05	9.65602e-05	NA	9.65935e-05	NA	3.06051e-05	NA	3.06581e-05	NA	NA	3.2183e-05	NA	NA	NA	NA	NA	1.01791e-05	NA	NA	NA	NA	NA	NA	NA	NA	NA	NA	NA	NA	NA	NA
PCNv1	HNRNPF	chr10.43203692.C.A	9.65963e-05	FALSE	0.022981	0.00555	0.015994	NA	0.02805	NA	9.51607e-05	9.65963e-05	NA	9.65955e-05	NA	3.1743e-05	NA	3.17209e-05	NA	NA	3.2198e-05	NA	NA	NA	NA	NA	1.05811e-05	NA	NA	NA	NA	NA	NA	NA	NA	NA	NA	NA	NA	NA	NA
PCNv1	HNRNPF	chr10.43204209.C.T	0.000100891	FALSE	0.214418	0.059508	0.188426	NA	0.175956	NA	0.000100891	9.65609e-05	NA	9.65934e-05	NA	3.36136e-05	NA	3.3585e-05	NA	NA	3.21827e-05	NA	NA	NA	NA	NA	1.11155e-05	NA	NA	NA	NA	NA	NA	NA	NA	NA	NA	NA	NA	NA	NA
PCNv1	HNRNPF	chr10.43204676.G.A	0.000100931	FALSE	0.168936	0.107515	0.28443	NA	0.181032	NA	0.000100931	9.65612e-05	NA	9.65931e-05	NA	3.40618e-05	NA	3.38151e-05	NA	NA	3.21825e-05	NA	NA	NA	NA	NA	1.14075e-05	NA	NA	NA	NA	NA	NA	NA	NA	NA	NA	NA	NA	NA	NA
PCNv1	HNRNPF	chr10.43205531.C.G	0.000100608	FALSE	0.214411	0.059569	0.188279	NA	0.175965	NA	0.000100608	9.65609e-05	NA	9.65933e-05	NA	3.3508e-05	NA	3.34937e-05	NA	NA	3.21827e-05	NA	NA	NA	NA	NA	1.10862e-05	NA	NA	NA	NA	NA	NA	NA	NA	NA	NA	NA	NA	NA	NA
PCNv1	HNRNPF	chr10.43206695.C.T	0.000101077	FALSE	0.214442	0.059511	0.188354	NA	0.175996	NA	0.000101077	9.65631e-05	NA	9.65934e-05	NA	3.36819e-05	NA	3.36457e-05	NA	NA	3.21828e-05	NA	NA	NA	NA	NA	1.11223e-05	NA	NA	NA	NA	NA	NA	NA	NA	NA	NA	NA	NA	NA	NA
PCNv1	HNRNPF	chr10.43206984.T.A	9.66329e-05	FALSE	0.048712	0.032001	0.03457	NA	0.055066	NA	8.89998e-05	9.66329e-05	NA	9.6594e-05	NA	2.98148e-05	NA	2.96646e-05	NA	NA	3.2211e-05	NA	NA	NA	NA	NA	9.93816e-06	NA	NA	NA	NA	NA	NA	NA	NA	NA	NA	NA	NA	NA	NA
PCNv1	HNRNPF	chr10.43206988.C.G	9.66329e-05	FALSE	0.048711	0.032017	0.03457	NA	0.055062	NA	8.89973e-05	9.66329e-05	NA	9.6594e-05	NA	2.98148e-05	NA	2.96638e-05	NA	NA	3.2211e-05	NA	NA	NA	NA	NA	9.93815e-06	NA	NA	NA	NA	NA	NA	NA	NA	NA	NA	NA	NA	NA	NA
PCNv1	HNRNPF	chr10.43207794.G.A	9.66225e-05	FALSE	0.023972	0.005988	0.016654	NA	0.025723	NA	9.66225e-05	9.65957e-05	NA	9.65967e-05	NA	3.21924e-05	NA	3.22827e-05	NA	NA	3.21995e-05	NA	NA	NA	NA	NA	1.07605e-05	NA	NA	NA	NA	NA	NA	NA	NA	NA	NA	NA	NA	NA	NA
PCNv1	HNRNPF	chr10.43208426.G.A	0.00010103	FALSE	0.21442	0.059513	0.188283	NA	0.175972	NA	0.00010103	9.65611e-05	NA	9.65934e-05	NA	3.36652e-05	NA	3.36313e-05	NA	NA	3.21827e-05	NA	NA	NA	NA	NA	1.11296e-05	NA	NA	NA	NA	NA	NA	NA	NA	NA	NA	NA	NA	NA	NA
PCNv1	HNRNPF	chr10.43208949.T.C	9.66332e-05	FALSE	0.048792	0.032049	0.034595	NA	0.055163	NA	8.8972e-05	9.66332e-05	NA	9.6594e-05	NA	2.98061e-05	NA	2.96568e-05	NA	NA	3.2211e-05	NA	NA	NA	NA	NA	9.93537e-06	NA	NA	NA	NA	NA	NA	NA	NA	NA	NA	NA	NA	NA	NA
PCNv1	HNRNPF	chr10.43209189.C.G	9.66727e-05	FALSE	0.320794	0.342057	0.262424	NA	0.246352	NA	6.01614e-05	9.66727e-05	NA	9.65931e-05	NA	2.01014e-05	NA	2.00607e-05	NA	NA	3.22204e-05	NA	NA	NA	NA	NA	6.69927e-06	NA	NA	NA	NA	NA	NA	NA	NA	NA	NA	NA	NA	NA	NA
PCNv1	HNRNPF	chr10.43211461.C.G	0.000167474	FALSE	0.037625	0.15954	0.02776	NA	0.012203	NA	0.000167474	9.65978e-05	NA	9.65964e-05	NA	5.67343e-05	NA	5.56276e-05	NA	NA	3.21991e-05	NA	NA	NA	NA	NA	1.88477e-05	NA	NA	NA	NA	NA	NA	NA	NA	NA	NA	NA	NA	NA	NA
PCNv1	HNRNPF	chr10.43211528.G.C	0.000101745	FALSE	0.174922	0.034668	0.147019	NA	0.173273	NA	0.000101745	9.65709e-05	NA	9.69636e-05	NA	3.39051e-05	NA	3.36952e-05	NA	NA	3.23068e-05	NA	NA	NA	NA	NA	1.11346e-05	NA	NA	NA	NA	NA	NA	NA	NA	NA	NA	NA	NA	NA	NA
PCNv1	HNRNPF	chr10.43212314.C.T	9.65952e-05	FALSE	0.060132	0.06459	0.089684	NA	0.053662	NA	8.47139e-05	9.65786e-05	NA	9.65952e-05	NA	2.82821e-05	NA	2.84525e-05	NA	NA	3.21912e-05	NA	NA	NA	NA	NA	9.4955e-06	NA	NA	NA	NA	NA	NA	NA	NA	NA	NA	NA	NA	NA	NA
PCNv1	HNRNPF	chr10.43213050.C.G	0.000174024	FALSE	0.037184	0.157076	0.027561	NA	0.01217	NA	0.000174024	9.65931e-05	NA	9.65965e-05	NA	5.86268e-05	NA	5.77593e-05	NA	NA	3.21975e-05	NA	NA	NA	NA	NA	1.94612e-05	NA	NA	NA	NA	NA	NA	NA	NA	NA	NA	NA	NA	NA	NA
PCNv1	HNRNPF	chr10.43213185.T.C	0.000172168	FALSE	0.037175	0.157017	0.027561	NA	0.01217	NA	0.000172168	9.65931e-05	NA	9.65965e-05	NA	5.80037e-05	NA	5.71458e-05	NA	NA	3.21975e-05	NA	NA	NA	NA	NA	1.92551e-05	NA	NA	NA	NA	NA	NA	NA	NA	NA	NA	NA	NA	NA	NA
PCNv1	HNRNPF	chr10.43213306.A.C	0.000180567	FALSE	0.037652	0.159894	0.027681	NA	0.012176	NA	0.000180567	9.65936e-05	NA	9.65965e-05	NA	6.08763e-05	NA	5.9943e-05	NA	NA	3.21976e-05	NA	NA	NA	NA	NA	2.02119e-05	NA	NA	NA	NA	NA	NA	NA	NA	NA	NA	NA	NA	NA	NA
PCNv1	HNRNPF	chr10.43213550.G.A	9.66038e-05	FALSE	0.212789	0.046361	0.186758	NA	0.174369	NA	8.54838e-05	9.65628e-05	NA	9.66038e-05	NA	2.84437e-05	NA	2.84642e-05	NA	NA	3.21917e-05	NA	NA	NA	NA	NA	9.46378e-06	NA	NA	NA	NA	NA	NA	NA	NA	NA	NA	NA	NA	NA	NA
PCNv1	HNRNPF	chr10.43213615.G.A	0.000106574	FALSE	0.080238	0.026509	0.15913	NA	0.077044	NA	0.000106574	9.65997e-05	NA	9.6594e-05	NA	3.62337e-05	NA	3.66038e-05	NA	NA	3.21981e-05	NA	NA	NA	NA	NA	1.24122e-05	NA	NA	NA	NA	NA	NA	NA	NA	NA	NA	NA	NA	NA	NA
PCNv1	HNRNPF	chr10.43213817.G.A	9.6597e-05	FALSE	0.217322	0.075409	0.189909	NA	0.174793	NA	8.94027e-05	9.65624e-05	NA	9.6597e-05	NA	2.96597e-05	NA	2.97449e-05	NA	NA	3.21827e-05	NA	NA	NA	NA	NA	9.85178e-06	NA	NA	NA	NA	NA	NA	NA	NA	NA	NA	NA	NA	NA	NA
PCNv1	HNRNPF	chr10.43213943.A.T	0.00017147	FALSE	0.037172	0.157015	0.027545	NA	0.01217	NA	0.00017147	9.6593e-05	NA	9.65965e-05	NA	5.77632e-05	NA	5.69137e-05	NA	NA	3.21975e-05	NA	NA	NA	NA	NA	1.91752e-05	NA	NA	NA	NA	NA	NA	NA	NA	NA	NA	NA	NA	NA	NA
PCNv1	HNRNPF	chr10.43214095.C.T	9.66289e-05	FALSE	0.048806	0.026871	0.034427	NA	0.056372	NA	8.86349e-05	9.66289e-05	NA	9.65942e-05	NA	2.95525e-05	NA	2.95439e-05	NA	NA	3.22101e-05	NA	NA	NA	NA	NA	9.85107e-06	NA	NA	NA	NA	NA	NA	NA	NA	NA	NA	NA	NA	NA	NA
PCNv1	HNRNPF	chr10.43214518.G.A	0.000212689	FALSE	0.037052	0.156292	0.027511	NA	0.012168	NA	0.000212689	9.65929e-05	NA	9.65965e-05	NA	7.15764e-05	NA	7.05381e-05	NA	NA	3.21974e-05	NA	NA	NA	NA	NA	2.37417e-05	NA	NA	NA	NA	NA	NA	NA	NA	NA	NA	NA	NA	NA	NA
PCNv1	HNRNPF	chr10.43215088.C.G	0.000207646	FALSE	0.037009	0.156055	0.027482	NA	0.012165	NA	0.000207646	9.65928e-05	NA	9.65965e-05	NA	6.98756e-05	NA	6.88612e-05	NA	NA	3.21974e-05	NA	NA	NA	NA	NA	2.3176e-05	NA	NA	NA	NA	NA	NA	NA	NA	NA	NA	NA	NA	NA	NA
PCNv1	HNRNPF	chr10.43215258.C.A	0.000206763	FALSE	0.037019	0.15612	0.027482	NA	0.012165	NA	0.000206763	9.65928e-05	NA	9.65965e-05	NA	6.95797e-05	NA	6.8576e-05	NA	NA	3.21974e-05	NA	NA	NA	NA	NA	2.30804e-05	NA	NA	NA	NA	NA	NA	NA	NA	NA	NA	NA	NA	NA	NA
PCNv1	HNRNPF	chr10.43215509.G.A	9.65965e-05	FALSE	0.010074	0.005716	0.0089	NA	0.011146	NA	9.5153e-05	9.65946e-05	NA	9.65965e-05	NA	3.17217e-05	NA	3.17173e-05	NA	NA	3.2198e-05	NA	NA	NA	NA	NA	1.05738e-05	NA	NA	NA	NA	NA	NA	NA	NA	NA	NA	NA	NA	NA	NA
PCNv1	HNRNPF	chr10.43215988.G.T	9.667e-05	FALSE	0.212889	0.046353	0.186723	NA	0.174274	NA	8.54737e-05	9.65637e-05	NA	9.667e-05	NA	2.84378e-05	NA	2.84606e-05	NA	NA	3.22124e-05	NA	NA	NA	NA	NA	9.46154e-06	NA	NA	NA	NA	NA	NA	NA	NA	NA	NA	NA	NA	NA	NA
PCNv1	HNRNPF	chr10.43216127.A.G	0.000211512	FALSE	0.037028	0.156171	0.027482	NA	0.012167	NA	0.000211512	9.65928e-05	NA	9.65965e-05	NA	7.11714e-05	NA	7.0155e-05	NA	NA	3.21974e-05	NA	NA	NA	NA	NA	2.36097e-05	NA	NA	NA	NA	NA	NA	NA	NA	NA	NA	NA	NA	NA	NA
PCNv1	HNRNPF	chr10.43216173.C.T	9.65965e-05	FALSE	0.010074	0.005724	0.0089	NA	0.011144	NA	9.51578e-05	9.65946e-05	NA	9.65965e-05	NA	3.17235e-05	NA	3.17189e-05	NA	NA	3.2198e-05	NA	NA	NA	NA	NA	1.05744e-05	NA	NA	NA	NA	NA	NA	NA	NA	NA	NA	NA	NA	NA	NA
PCNv1	HNRNPF	chr10.43216197.G.A	9.65965e-05	FALSE	0.010824	0.010292	0.009504	NA	0.011187	NA	9.49444e-05	9.65945e-05	NA	9.65965e-05	NA	3.16652e-05	NA	3.16485e-05	NA	NA	3.21979e-05	NA	NA	NA	NA	NA	1.05551e-05	NA	NA	NA	NA	NA	NA	NA	NA	NA	NA	NA	NA	NA	NA
PCNv1	HNRNPF	chr10.43216329.G.A	0.000143841	FALSE	0.054102	0.013497	0.02852	NA	0.067916	NA	0.000143841	9.66037e-05	NA	9.6594e-05	NA	4.79629e-05	NA	3.59036e-05	NA	NA	3.22018e-05	NA	NA	NA	NA	NA	1.21042e-05	NA	NA	NA	NA	NA	NA	NA	NA	NA	NA	NA	NA	NA	NA
PCNv1	HNRNPF	chr10.43216397.G.A	0.000209763	FALSE	0.037032	0.156127	0.027482	NA	0.012183	NA	0.000209763	9.65928e-05	NA	9.65964e-05	NA	7.05852e-05	NA	6.96355e-05	NA	NA	3.21974e-05	NA	NA	NA	NA	NA	2.34352e-05	NA	NA	NA	NA	NA	NA	NA	NA	NA	NA	NA	NA	NA	NA
PCNv1	HNRNPF	chr10.43216507.A.G	0.000214272	FALSE	0.037046	0.15627	0.027491	NA	0.012168	NA	0.000214272	9.65928e-05	NA	9.65965e-05	NA	7.20996e-05	NA	7.06841e-05	NA	NA	3.21975e-05	NA	NA	NA	NA	NA	2.37901e-05	NA	NA	NA	NA	NA	NA	NA	NA	NA	NA	NA	NA	NA	NA
PCNv1	HNRNPF	chr10.43216647.C.T	9.67403e-05	FALSE	0.217176	0.074809	0.189871	NA	0.174515	NA	9.09361e-05	9.65652e-05	NA	9.67403e-05	NA	3.01324e-05	NA	3.02506e-05	NA	NA	3.22342e-05	NA	NA	NA	NA	NA	1.00038e-05	NA	NA	NA	NA	NA	NA	NA	NA	NA	NA	NA	NA	NA	NA
PCNv1	HNRNPF	chr10.43217286.C.T	0.000114118	FALSE	0.036212	0.156736	0.027499	NA	0.012212	NA	0.000114118	9.65911e-05	NA	9.65966e-05	NA	3.83408e-05	NA	3.77403e-05	NA	NA	3.21972e-05	NA	NA	NA	NA	NA	1.26682e-05	NA	NA	NA	NA	NA	NA	NA	NA	NA	NA	NA	NA	NA	NA
PCNv1	HNRNPF	chr10.43217375.C.G	9.69349e-05	FALSE	0.010638	0.00716	0.008381	NA	0.011133	NA	9.69349e-05	9.65965e-05	NA	9.65965e-05	NA	3.23018e-05	NA	3.23119e-05	NA	NA	3.21987e-05	NA	NA	NA	NA	NA	1.07638e-05	NA	NA	NA	NA	NA	NA	NA	NA	NA	NA	NA	NA	NA	NA
PCNv1	HNRNPF	chr10.43217599.T.C	9.66951e-05	FALSE	0.325112	0.359519	0.264456	NA	0.246733	NA	6.12257e-05	9.66951e-05	NA	9.65934e-05	NA	2.05635e-05	NA	2.04793e-05	NA	NA	3.22259e-05	NA	NA	NA	NA	NA	6.85631e-06	NA	NA	NA	NA	NA	NA	NA	NA	NA	NA	NA	NA	NA	NA
PCNv1	HNRNPF	chr10.43217825.C.G	9.67407e-05	FALSE	0.088882	0.04566	0.067807	NA	0.12452	NA	8.52901e-05	9.67407e-05	NA	9.65934e-05	NA	2.86551e-05	NA	2.84506e-05	NA	NA	3.22439e-05	NA	NA	NA	NA	NA	9.55264e-06	NA	NA	NA	NA	NA	NA	NA	NA	NA	NA	NA	NA	NA	NA
PCNv1	HNRNPF	chr10.43217919.C.A	9.6638e-05	FALSE	0.075396	0.018056	0.045141	NA	0.094731	NA	9.45512e-05	9.6638e-05	NA	9.65963e-05	NA	3.18003e-05	NA	3.14943e-05	NA	NA	3.22914e-05	NA	NA	NA	NA	NA	1.05946e-05	NA	NA	NA	NA	NA	NA	NA	NA	NA	NA	NA	NA	NA	NA
PCNv1	HNRNPF	chr10.43217963.G.C	0.000213106	FALSE	0.037547	0.159201	0.02766	NA	0.012188	NA	0.000213106	9.65934e-05	NA	9.65964e-05	NA	7.17933e-05	NA	7.07759e-05	NA	NA	3.21976e-05	NA	NA	NA	NA	NA	2.38466e-05	NA	NA	NA	NA	NA	NA	NA	NA	NA	NA	NA	NA	NA	NA
PCNv1	HNRNPF	chr10.43217972.G.C	0.000106863	FALSE	0.080156	0.026105	0.159166	NA	0.07701	NA	0.000106863	9.66001e-05	NA	9.6594e-05	NA	3.63385e-05	NA	3.67476e-05	NA	NA	3.21984e-05	NA	NA	NA	NA	NA	1.2462e-05	NA	NA	NA	NA	NA	NA	NA	NA	NA	NA	NA	NA	NA	NA
PCNv1	HNRNPF	chr10.43218634.A.G	0.000212248	FALSE	0.037546	0.159198	0.027651	NA	0.012189	NA	0.000212248	9.65935e-05	NA	9.65964e-05	NA	7.1512e-05	NA	7.0483e-05	NA	NA	3.21976e-05	NA	NA	NA	NA	NA	2.37506e-05	NA	NA	NA	NA	NA	NA	NA	NA	NA	NA	NA	NA	NA	NA
PCNv1	HNRNPF	chr10.43219182.C.A	0.000126415	FALSE	0.044133	0.19587	0.03266	NA	0.012343	NA	0.000126415	9.65915e-05	NA	9.65965e-05	NA	4.26239e-05	NA	4.2642e-05	NA	NA	3.21966e-05	NA	NA	NA	NA	NA	1.43727e-05	NA	NA	NA	NA	NA	NA	NA	NA	NA	NA	NA	NA	NA	NA
PCNv1	HNRNPF	chr10.43219279.A.G	0.000128397	FALSE	0.044236	0.196019	0.032685	NA	0.012451	NA	0.000128397	9.65916e-05	NA	9.65964e-05	NA	4.33011e-05	NA	4.28335e-05	NA	NA	3.21969e-05	NA	NA	NA	NA	NA	1.44452e-05	NA	NA	NA	NA	NA	NA	NA	NA	NA	NA	NA	NA	NA	NA
PCNv1	HNRNPF	chr10.43220801.G.T	9.65965e-05	FALSE	0.010081	0.005721	0.008917	NA	0.011152	NA	9.51457e-05	9.65946e-05	NA	9.65965e-05	NA	3.17193e-05	NA	3.17148e-05	NA	NA	3.2198e-05	NA	NA	NA	NA	NA	1.0573e-05	NA	NA	NA	NA	NA	NA	NA	NA	NA	NA	NA	NA	NA	NA
PCNv1	HNRNPF	chr10.43220818.A.G	9.66311e-05	FALSE	0.050012	0.033373	0.03506	NA	0.0565	NA	8.7281e-05	9.66311e-05	NA	9.65941e-05	NA	2.91592e-05	NA	2.90884e-05	NA	NA	3.22108e-05	NA	NA	NA	NA	NA	9.71951e-06	NA	NA	NA	NA	NA	NA	NA	NA	NA	NA	NA	NA	NA	NA
PCNv1	HNRNPF	chr10.43220976.T.A	0.000132778	FALSE	0.043718	0.192861	0.032558	NA	0.012451	NA	0.000132778	9.6591e-05	NA	9.65964e-05	NA	4.47601e-05	NA	4.42996e-05	NA	NA	3.21967e-05	NA	NA	NA	NA	NA	1.49335e-05	NA	NA	NA	NA	NA	NA	NA	NA	NA	NA	NA	NA	NA	NA
PCNv1	HNRNPF	chr10.43221259.T.G	9.65932e-05	FALSE	0.17613	0.184391	0.289351	NA	0.17584	NA	7.70586e-05	9.6559e-05	NA	9.65932e-05	NA	2.58481e-05	NA	2.57457e-05	NA	NA	3.21813e-05	NA	NA	NA	NA	NA	8.63188e-06	NA	NA	NA	NA	NA	NA	NA	NA	NA	NA	NA	NA	NA	NA
PCNv1	HNRNPF	chr10.43221291.G.A	9.65977e-05	FALSE	0.216928	0.075174	0.189923	NA	0.174017	NA	9.0704e-05	9.65632e-05	NA	9.65977e-05	NA	3.00759e-05	NA	3.01753e-05	NA	NA	3.21881e-05	NA	NA	NA	NA	NA	9.98765e-06	NA	NA	NA	NA	NA	NA	NA	NA	NA	NA	NA	NA	NA	NA
PCNv1	HNRNPF	chr10.43221352.C.T	9.66305e-05	FALSE	0.049938	0.032957	0.035008	NA	0.056498	NA	8.73764e-05	9.66305e-05	NA	9.65941e-05	NA	2.91881e-05	NA	2.91204e-05	NA	NA	3.22106e-05	NA	NA	NA	NA	NA	9.72913e-06	NA	NA	NA	NA	NA	NA	NA	NA	NA	NA	NA	NA	NA	NA
PCNv1	HNRNPF	chr10.43221426.C.T	9.66311e-05	FALSE	0.050008	0.03338	0.03506	NA	0.056494	NA	8.72851e-05	9.66311e-05	NA	9.65941e-05	NA	2.91612e-05	NA	2.90897e-05	NA	NA	3.22108e-05	NA	NA	NA	NA	NA	9.72015e-06	NA	NA	NA	NA	NA	NA	NA	NA	NA	NA	NA	NA	NA	NA
PCNv1	HNRNPF	chr10.43221668.G.T	0.000110455	FALSE	0.220726	0.075203	0.190019	NA	0.173872	NA	0.000110455	9.65633e-05	NA	9.75809e-05	NA	3.68056e-05	NA	3.62759e-05	NA	NA	3.25159e-05	NA	NA	NA	NA	NA	1.19664e-05	NA	NA	NA	NA	NA	NA	NA	NA	NA	NA	NA	NA	NA	NA
PCNv1	HNRNPF	chr10.43221945.G.A	0.000123049	FALSE	0.043729	0.192714	0.032544	NA	0.012502	NA	0.000123049	9.6591e-05	NA	9.65964e-05	NA	4.14537e-05	NA	4.11057e-05	NA	NA	3.21966e-05	NA	NA	NA	NA	NA	1.38472e-05	NA	NA	NA	NA	NA	NA	NA	NA	NA	NA	NA	NA	NA	NA
PCNv1	HNRNPF	chr10.43221975.C.T	0.000111881	FALSE	0.216396	0.067111	0.189353	NA	0.174811	NA	0.000111881	9.65629e-05	NA	9.65963e-05	NA	3.72806e-05	NA	3.68417e-05	NA	NA	3.21827e-05	NA	NA	NA	NA	NA	1.21518e-05	NA	NA	NA	NA	NA	NA	NA	NA	NA	NA	NA	NA	NA	NA
PCNv1	HNRNPF	chr10.43222536.G.A	0.000124525	FALSE	0.043691	0.192677	0.03255	NA	0.012456	NA	0.000124525	9.6591e-05	NA	9.65964e-05	NA	4.19563e-05	NA	4.15481e-05	NA	NA	3.21967e-05	NA	NA	NA	NA	NA	1.39985e-05	NA	NA	NA	NA	NA	NA	NA	NA	NA	NA	NA	NA	NA	NA
PCNv1	HNRNPF	chr10.43222880.C.T	0.000122675	FALSE	0.04368	0.192639	0.032541	NA	0.01245	NA	0.000122675	9.6591e-05	NA	9.65964e-05	NA	4.13239e-05	NA	4.09171e-05	NA	NA	3.21967e-05	NA	NA	NA	NA	NA	1.37841e-05	NA	NA	NA	NA	NA	NA	NA	NA	NA	NA	NA	NA	NA	NA
PCNv1	HNRNPF	chr10.43222992.A.G	0.000111737	FALSE	0.0426	0.193002	0.032533	NA	0.012492	NA	0.000111737	9.6591e-05	NA	9.65966e-05	NA	3.7613e-05	NA	3.71627e-05	NA	NA	3.21972e-05	NA	NA	NA	NA	NA	1.24897e-05	NA	NA	NA	NA	NA	NA	NA	NA	NA	NA	NA	NA	NA	NA
PCNv1	HNRNPF	chr10.43222998.T.C	9.70603e-05	FALSE	0.037044	0.009467	0.068676	NA	0.037358	NA	9.70603e-05	9.65864e-05	NA	9.6595e-05	NA	3.24633e-05	NA	3.2353e-05	NA	NA	3.21948e-05	NA	NA	NA	NA	NA	1.08153e-05	NA	NA	NA	NA	NA	NA	NA	NA	NA	NA	NA	NA	NA	NA
PCNv1	HNRNPF	chr10.43223036.C.A	0.000111955	FALSE	0.042611	0.193034	0.03255	NA	0.012497	NA	0.000111955	9.6591e-05	NA	9.65966e-05	NA	3.76887e-05	NA	3.72294e-05	NA	NA	3.21972e-05	NA	NA	NA	NA	NA	1.25128e-05	NA	NA	NA	NA	NA	NA	NA	NA	NA	NA	NA	NA	NA	NA
PCNv1	HNRNPF	chr10.43223061.G.C	9.65971e-05	FALSE	0.217056	0.074586	0.189874	NA	0.174141	NA	9.46256e-05	9.65655e-05	NA	9.65971e-05	NA	3.1328e-05	NA	3.14791e-05	NA	NA	3.21827e-05	NA	NA	NA	NA	NA	1.03985e-05	NA	NA	NA	NA	NA	NA	NA	NA	NA	NA	NA	NA	NA	NA
PCNv1	HNRNPF	chr10.43223165.A.G	9.65963e-05	FALSE	0.25522	0.270067	0.222449	NA	0.18765	NA	7.12929e-05	9.65724e-05	NA	9.65963e-05	NA	2.39323e-05	NA	2.48988e-05	NA	NA	3.21815e-05	NA	NA	NA	NA	NA	8.30919e-06	NA	NA	NA	NA	NA	NA	NA	NA	NA	NA	NA	NA	NA	NA
PCNv1	HNRNPF	chr10.43223393.A.G	0.000130137	FALSE	0.043693	0.192709	0.032532	NA	0.012454	NA	0.000130137	9.6591e-05	NA	9.65964e-05	NA	4.38613e-05	NA	4.34094e-05	NA	NA	3.21967e-05	NA	NA	NA	NA	NA	1.46306e-05	NA	NA	NA	NA	NA	NA	NA	NA	NA	NA	NA	NA	NA	NA
PCNv1	HNRNPF	chr10.43223838.A.G	9.65964e-05	FALSE	0.216445	0.075212	0.190035	NA	0.174219	NA	9.06128e-05	9.65634e-05	NA	9.65964e-05	NA	3.00434e-05	NA	3.01485e-05	NA	NA	3.21826e-05	NA	NA	NA	NA	NA	9.97784e-06	NA	NA	NA	NA	NA	NA	NA	NA	NA	NA	NA	NA	NA	NA
PCNv1	HNRNPF	chr10.43224419.C.A	9.65966e-05	FALSE	0.010184	0.005721	0.008883	NA	0.011321	NA	9.56861e-05	9.65946e-05	NA	9.65966e-05	NA	3.18988e-05	NA	3.18948e-05	NA	NA	3.2198e-05	NA	NA	NA	NA	NA	1.06328e-05	NA	NA	NA	NA	NA	NA	NA	NA	NA	NA	NA	NA	NA	NA
PCNv1	HNRNPF	chr10.43224910.A.C	9.65965e-05	FALSE	0.010231	0.005699	0.008925	NA	0.011418	NA	9.51309e-05	9.65946e-05	NA	9.65965e-05	NA	3.17141e-05	NA	3.17101e-05	NA	NA	3.2198e-05	NA	NA	NA	NA	NA	1.05713e-05	NA	NA	NA	NA	NA	NA	NA	NA	NA	NA	NA	NA	NA	NA
PCNv1	HNRNPF	chr10.43224957.T.C	9.66026e-05	FALSE	0.021288	0.005837	0.010589	NA	0.0263	NA	9.53991e-05	9.66026e-05	NA	9.6597e-05	NA	3.18496e-05	NA	3.17923e-05	NA	NA	3.22036e-05	NA	NA	NA	NA	NA	1.06153e-05	NA	NA	NA	NA	NA	NA	NA	NA	NA	NA	NA	NA	NA	NA
PCNv1	HNRNPF	chr10.43225899.C.T	9.65932e-05	FALSE	0.163198	0.099039	0.281176	NA	0.174992	NA	9.21379e-05	9.65645e-05	NA	9.65932e-05	NA	3.10406e-05	NA	3.15452e-05	NA	NA	3.2182e-05	NA	NA	NA	NA	NA	1.06068e-05	NA	NA	NA	NA	NA	NA	NA	NA	NA	NA	NA	NA	NA	NA
PCNv1	HNRNPF	chr10.43225922.G.A	9.65973e-05	FALSE	0.217134	0.075486	0.189969	NA	0.174017	NA	9.40375e-05	9.65632e-05	NA	9.65973e-05	NA	3.11612e-05	NA	3.1283e-05	NA	NA	3.21827e-05	NA	NA	NA	NA	NA	1.03456e-05	NA	NA	NA	NA	NA	NA	NA	NA	NA	NA	NA	NA	NA	NA
PCNv1	19q12	chr19.31477151.C.T	7.79187e-16	FALSE	0.020535	0.005574	0.015883	NA	0.028211	NA	7.39025e-17	7.37711e-17	NA	7.79187e-16	NA	2.45912e-17	NA	2.59653e-16	NA	NA	2.80352e-16	NA	NA	NA	NA	NA	9.34285e-17	NA	NA	NA	NA	NA	NA	NA	NA	NA	NA	NA	NA	NA	NA
PCNv1	19q12	chr19.31477609.G.T	4.26763e-11	FALSE	0.257971	0.085049	0.236356	NA	0.354972	NA	7.39026e-17	7.30937e-17	NA	4.26763e-11	NA	2.43785e-17	NA	1.42094e-11	NA	NA	1.69205e-11	NA	NA	NA	NA	NA	5.63904e-12	NA	NA	NA	NA	NA	NA	NA	NA	NA	NA	NA	NA	NA	NA
PCNv1	19q12	chr19.31477753.T.C	4.30203e-11	FALSE	0.257986	0.085	0.236347	NA	0.355025	NA	7.39026e-17	7.30976e-17	NA	4.30203e-11	NA	2.43798e-17	NA	1.4324e-11	NA	NA	1.70589e-11	NA	NA	NA	NA	NA	5.68519e-12	NA	NA	NA	NA	NA	NA	NA	NA	NA	NA	NA	NA	NA	NA
PCNv1	19q12	chr19.31477989.G.C	7.46725e-17	FALSE	0.033989	0.059984	0.008554	NA	0.005755	NA	7.39027e-17	7.36859e-17	NA	7.46725e-17	NA	2.45615e-17	NA	2.48721e-17	NA	NA	2.47301e-17	NA	NA	NA	NA	NA	8.23691e-18	NA	NA	NA	NA	NA	NA	NA	NA	NA	NA	NA	NA	NA	NA
PCNv1	19q12	chr19.31478089.A.C	2.40199e-15	FALSE	0.330682	0.198914	0.351901	NA	0.416185	NA	7.39024e-17	7.48126e-17	NA	2.40199e-15	NA	2.49352e-17	NA	8.00731e-16	NA	NA	9.26283e-16	NA	NA	NA	NA	NA	3.08734e-16	NA	NA	NA	NA	NA	NA	NA	NA	NA	NA	NA	NA	NA	NA
PCNv1	19q12	chr19.31478890.G.A	3.76187e-11	FALSE	0.258129	0.085108	0.236418	NA	0.355205	NA	7.39026e-17	7.3086e-17	NA	3.76187e-11	NA	2.43756e-17	NA	1.25258e-11	NA	NA	1.49004e-11	NA	NA	NA	NA	NA	4.96586e-12	NA	NA	NA	NA	NA	NA	NA	NA	NA	NA	NA	NA	NA	NA
PCNv1	19q12	chr19.31479119.A.G	5.43875e-15	FALSE	0.31927	0.137903	0.342736	NA	0.412746	NA	7.39025e-17	7.52197e-17	NA	5.43875e-15	NA	2.50891e-17	NA	1.81182e-15	NA	NA	2.1268e-15	NA	NA	NA	NA	NA	7.09342e-16	NA	NA	NA	NA	NA	NA	NA	NA	NA	NA	NA	NA	NA	NA
PCNv1	19q12	chr19.31479232.A.G	1.51504e-14	FALSE	0.058287	0.043453	0.102388	NA	0.05562	NA	7.39025e-17	7.23561e-17	NA	1.51504e-14	NA	2.41206e-17	NA	5.05274e-15	NA	NA	4.42824e-15	NA	NA	NA	NA	NA	1.47715e-15	NA	NA	NA	NA	NA	NA	NA	NA	NA	NA	NA	NA	NA	NA
PCNv1	19q12	chr19.31479468.C.T	1.38897e-11	FALSE	0.336145	0.228585	0.354664	NA	0.416219	NA	7.39024e-17	7.50625e-17	NA	1.38897e-11	NA	2.50163e-17	NA	4.6311e-12	NA	NA	5.80199e-12	NA	NA	NA	NA	NA	1.93389e-12	NA	NA	NA	NA	NA	NA	NA	NA	NA	NA	NA	NA	NA	NA
PCNv1	19q12	chr19.31479711.G.A	1.22447e-14	FALSE	0.058292	0.043619	0.102394	NA	0.05561	NA	7.39025e-17	7.2394e-17	NA	1.22447e-14	NA	2.41332e-17	NA	4.08358e-15	NA	NA	3.57743e-15	NA	NA	NA	NA	NA	1.1933e-15	NA	NA	NA	NA	NA	NA	NA	NA	NA	NA	NA	NA	NA	NA
PCNv1	19q12	chr19.31479858.C.A	9.29989e-15	FALSE	0.063296	0.073016	0.105896	NA	0.055859	NA	7.39024e-17	7.17901e-17	NA	9.29989e-15	NA	2.39304e-17	NA	3.10053e-15	NA	NA	2.85838e-15	NA	NA	NA	NA	NA	9.53018e-16	NA	NA	NA	NA	NA	NA	NA	NA	NA	NA	NA	NA	NA	NA
PCNv1	19q12	chr19.31481031.G.A	9.10259e-15	FALSE	0.06478	0.0731	0.105974	NA	0.056186	NA	7.39025e-17	7.1777e-17	NA	9.10259e-15	NA	2.39255e-17	NA	3.03393e-15	NA	NA	2.79319e-15	NA	NA	NA	NA	NA	9.30958e-16	NA	NA	NA	NA	NA	NA	NA	NA	NA	NA	NA	NA	NA	NA
PCNv1	19q12	chr19.31481040.G.C	8.84294e-15	FALSE	0.063281	0.072957	0.105931	NA	0.055839	NA	7.39024e-17	7.17847e-17	NA	8.84294e-15	NA	2.39286e-17	NA	2.94826e-15	NA	NA	2.72014e-15	NA	NA	NA	NA	NA	9.06954e-16	NA	NA	NA	NA	NA	NA	NA	NA	NA	NA	NA	NA	NA	NA
PCNv1	19q12	chr19.31481669.C.T	4.98575e-11	FALSE	0.255263	0.069043	0.234179	NA	0.354791	NA	7.39025e-17	7.31885e-17	NA	4.98575e-11	NA	2.44033e-17	NA	1.66096e-11	NA	NA	1.98065e-11	NA	NA	NA	NA	NA	6.60151e-12	NA	NA	NA	NA	NA	NA	NA	NA	NA	NA	NA	NA	NA	NA
PCNv1	19q12	chr19.31481735.C.T	1.36211e-15	FALSE	0.080591	0.067625	0.052414	NA	0.096548	NA	7.39025e-17	7.31504e-17	NA	1.36211e-15	NA	2.4381e-17	NA	4.54224e-16	NA	NA	4.88121e-16	NA	NA	NA	NA	NA	1.62747e-16	NA	NA	NA	NA	NA	NA	NA	NA	NA	NA	NA	NA	NA	NA
PCNv1	19q12	chr19.31482013.C.A	4.17669e-11	FALSE	0.257619	0.084898	0.236249	NA	0.354762	NA	7.39026e-17	7.33305e-17	NA	4.17669e-11	NA	2.44585e-17	NA	1.39061e-11	NA	NA	1.66544e-11	NA	NA	NA	NA	NA	5.55054e-12	NA	NA	NA	NA	NA	NA	NA	NA	NA	NA	NA	NA	NA	NA
PCNv1	19q12	chr19.31482651.C.T	1.13612e-14	FALSE	0.063296	0.072919	0.105955	NA	0.055869	NA	7.39024e-17	7.17544e-17	NA	1.13612e-14	NA	2.39185e-17	NA	3.78784e-15	NA	NA	3.50498e-15	NA	NA	NA	NA	NA	1.16862e-15	NA	NA	NA	NA	NA	NA	NA	NA	NA	NA	NA	NA	NA	NA
PCNv1	19q12	chr19.31482952.G.T	7.46725e-17	FALSE	0.034076	0.060144	0.008573	NA	0.005755	NA	7.39027e-17	7.36858e-17	NA	7.46725e-17	NA	2.45614e-17	NA	2.48717e-17	NA	NA	2.47304e-17	NA	NA	NA	NA	NA	8.23689e-18	NA	NA	NA	NA	NA	NA	NA	NA	NA	NA	NA	NA	NA	NA
PCNv1	19q12	chr19.31483224.G.A	3.7818e-11	FALSE	0.256471	0.077297	0.234932	NA	0.354801	NA	7.39025e-17	7.2765e-17	NA	3.7818e-11	NA	2.42608e-17	NA	1.25998e-11	NA	NA	1.48318e-11	NA	NA	NA	NA	NA	4.94342e-12	NA	NA	NA	NA	NA	NA	NA	NA	NA	NA	NA	NA	NA	NA
PCNv1	19q12	chr19.31483285.T.C	4.02065e-10	FALSE	0.248753	0.079171	0.234797	NA	0.338158	NA	7.39025e-17	7.29295e-17	NA	4.02065e-10	NA	2.43137e-17	NA	1.33973e-10	NA	NA	1.60904e-10	NA	NA	NA	NA	NA	5.36288e-11	NA	NA	NA	NA	NA	NA	NA	NA	NA	NA	NA	NA	NA	NA
PCNv1	19q12	chr19.31483813.A.T	1.13069e-14	FALSE	0.063245	0.072575	0.105903	NA	0.055872	NA	7.39024e-17	7.17639e-17	NA	1.13069e-14	NA	2.39218e-17	NA	3.76988e-15	NA	NA	3.48373e-15	NA	NA	NA	NA	NA	1.1616e-15	NA	NA	NA	NA	NA	NA	NA	NA	NA	NA	NA	NA	NA	NA
PCNv1	19q12	chr19.31483902.C.A	4.012e-11	FALSE	0.256239	0.075952	0.23478	NA	0.354745	NA	7.39025e-17	7.29437e-17	NA	4.012e-11	NA	2.43203e-17	NA	1.33669e-11	NA	NA	1.58167e-11	NA	NA	NA	NA	NA	5.27176e-12	NA	NA	NA	NA	NA	NA	NA	NA	NA	NA	NA	NA	NA	NA
PCNv1	19q12	chr19.31483911.G.T	1.0655e-11	FALSE	0.339954	0.258481	0.355097	NA	0.414865	NA	7.39024e-17	7.29697e-17	NA	1.0655e-11	NA	2.43313e-17	NA	3.5497e-12	NA	NA	4.24972e-12	NA	NA	NA	NA	NA	1.41657e-12	NA	NA	NA	NA	NA	NA	NA	NA	NA	NA	NA	NA	NA	NA
PCNv1	19q12	chr19.31484179.G.T	1.03235e-11	FALSE	0.340034	0.258808	0.355232	NA	0.414899	NA	7.39024e-17	7.28784e-17	NA	1.03235e-11	NA	2.43003e-17	NA	3.43937e-12	NA	NA	4.10793e-12	NA	NA	NA	NA	NA	1.3693e-12	NA	NA	NA	NA	NA	NA	NA	NA	NA	NA	NA	NA	NA	NA
PCNv1	19q12	chr19.31484593.A.T	7.46725e-17	FALSE	0.034088	0.060166	0.008573	NA	0.005755	NA	7.39027e-17	7.36858e-17	NA	7.46725e-17	NA	2.45614e-17	NA	2.48717e-17	NA	NA	2.47304e-17	NA	NA	NA	NA	NA	8.23686e-18	NA	NA	NA	NA	NA	NA	NA	NA	NA	NA	NA	NA	NA	NA
PCNv1	19q12	chr19.31484621.C.G	1.25475e-11	FALSE	0.342511	0.268157	0.359238	NA	0.416169	NA	7.39024e-17	7.25731e-17	NA	1.25475e-11	NA	2.41945e-17	NA	4.18144e-12	NA	NA	4.96381e-12	NA	NA	NA	NA	NA	1.65458e-12	NA	NA	NA	NA	NA	NA	NA	NA	NA	NA	NA	NA	NA	NA
PCNv1	19q12	chr19.31484675.C.T	1.78511e-14	FALSE	0.058977	0.043983	0.102736	NA	0.055774	NA	7.39025e-17	7.22255e-17	NA	1.78511e-14	NA	2.40769e-17	NA	5.95358e-15	NA	NA	5.26391e-15	NA	NA	NA	NA	NA	1.75594e-15	NA	NA	NA	NA	NA	NA	NA	NA	NA	NA	NA	NA	NA	NA
PCNv1	19q12	chr19.31484802.G.A	1.73916e-14	FALSE	0.054203	0.015558	0.09781	NA	0.055134	NA	7.39025e-17	7.23007e-17	NA	1.73916e-14	NA	2.40985e-17	NA	5.79391e-15	NA	NA	5.16204e-15	NA	NA	NA	NA	NA	1.71937e-15	NA	NA	NA	NA	NA	NA	NA	NA	NA	NA	NA	NA	NA	NA
PCNv1	19q12	chr19.31485864.A.G	7.39025e-17	FALSE	0.054443	0.014557	0.055758	NA	0.068181	NA	7.39025e-17	7.24679e-17	NA	2.26564e-17	NA	2.41545e-17	NA	7.55057e-18	NA	NA	7.44943e-18	NA	NA	NA	NA	NA	2.4823e-18	NA	NA	NA	NA	NA	NA	NA	NA	NA	NA	NA	NA	NA	NA
PCNv1	19q12	chr19.31485953.A.G	7.39025e-17	FALSE	0.02349	0.01987	0.01686	NA	0.025527	NA	7.39025e-17	7.34328e-17	NA	2.42979e-17	NA	2.44776e-17	NA	8.09929e-18	NA	NA	8.07643e-18	NA	NA	NA	NA	NA	2.69214e-18	NA	NA	NA	NA	NA	NA	NA	NA	NA	NA	NA	NA	NA	NA
PCNv1	19q12	chr19.31486510.C.T	1.14531e-14	FALSE	0.063324	0.07287	0.105946	NA	0.055929	NA	7.39024e-17	7.17579e-17	NA	1.14531e-14	NA	2.39197e-17	NA	3.81842e-15	NA	NA	3.53227e-15	NA	NA	NA	NA	NA	1.17771e-15	NA	NA	NA	NA	NA	NA	NA	NA	NA	NA	NA	NA	NA	NA
PCNv1	19q12	chr19.31487122.T.G	1.16152e-11	FALSE	0.340366	0.259262	0.355575	NA	0.415281	NA	7.39024e-17	7.26982e-17	NA	1.16152e-11	NA	2.42414e-17	NA	3.86931e-12	NA	NA	4.60455e-12	NA	NA	NA	NA	NA	1.53481e-12	NA	NA	NA	NA	NA	NA	NA	NA	NA	NA	NA	NA	NA	NA
PCNv1	19q12	chr19.31487247.C.T	1.21236e-14	FALSE	0.063726	0.073088	0.105954	NA	0.056312	NA	7.39025e-17	7.17576e-17	NA	1.21236e-14	NA	2.39191e-17	NA	4.04096e-15	NA	NA	3.72555e-15	NA	NA	NA	NA	NA	1.24176e-15	NA	NA	NA	NA	NA	NA	NA	NA	NA	NA	NA	NA	NA	NA
PCNv1	19q12	chr19.31487802.A.G	6.05751e-11	FALSE	0.327211	0.247711	0.355328	NA	0.395151	NA	7.39024e-17	7.28254e-17	NA	6.05751e-11	NA	2.42797e-17	NA	2.01846e-11	NA	NA	2.44349e-11	NA	NA	NA	NA	NA	8.14456e-12	NA	NA	NA	NA	NA	NA	NA	NA	NA	NA	NA	NA	NA	NA
PCNv1	19q12	chr19.31487815.G.A	9.3869e-12	FALSE	0.340097	0.25874	0.355276	NA	0.41501	NA	7.39024e-17	7.28485e-17	NA	9.3869e-12	NA	2.4291e-17	NA	3.1272e-12	NA	NA	3.7302e-12	NA	NA	NA	NA	NA	1.24339e-12	NA	NA	NA	NA	NA	NA	NA	NA	NA	NA	NA	NA	NA	NA
PCNv1	19q12	chr19.31488064.G.A	7.46704e-17	FALSE	0.034279	0.060512	0.008632	NA	0.005729	NA	7.39027e-17	7.36848e-17	NA	7.46704e-17	NA	2.45611e-17	NA	2.48705e-17	NA	NA	2.47344e-17	NA	NA	NA	NA	NA	8.23804e-18	NA	NA	NA	NA	NA	NA	NA	NA	NA	NA	NA	NA	NA	NA
PCNv1	19q12	chr19.31488740.C.T	1.06519e-11	FALSE	0.340236	0.258877	0.355229	NA	0.415222	NA	7.39024e-17	7.38135e-17	NA	1.06519e-11	NA	2.46145e-17	NA	3.54841e-12	NA	NA	4.3284e-12	NA	NA	NA	NA	NA	1.44289e-12	NA	NA	NA	NA	NA	NA	NA	NA	NA	NA	NA	NA	NA	NA
PCNv1	19q12	chr19.31488747.T.C	1.24658e-11	FALSE	0.373556	0.472565	0.378939	NA	0.41798	NA	7.39023e-17	7.41648e-17	NA	1.24658e-11	NA	2.47263e-17	NA	4.15407e-12	NA	NA	5.1221e-12	NA	NA	NA	NA	NA	1.70744e-12	NA	NA	NA	NA	NA	NA	NA	NA	NA	NA	NA	NA	NA	NA
PCNv1	19q12	chr19.31489079.C.T	1.26067e-11	FALSE	0.340254	0.258933	0.355674	NA	0.415148	NA	7.39024e-17	7.32513e-17	NA	1.26067e-11	NA	2.44264e-17	NA	4.19961e-12	NA	NA	5.06544e-12	NA	NA	NA	NA	NA	1.68851e-12	NA	NA	NA	NA	NA	NA	NA	NA	NA	NA	NA	NA	NA	NA
PCNv1	19q12	chr19.31489349.C.A	1.0067e-14	FALSE	0.06317	0.07122	0.106049	NA	0.056026	NA	7.39024e-17	7.18666e-17	NA	1.0067e-14	NA	2.39561e-17	NA	3.35639e-15	NA	NA	3.06183e-15	NA	NA	NA	NA	NA	1.0209e-15	NA	NA	NA	NA	NA	NA	NA	NA	NA	NA	NA	NA	NA	NA
PCNv1	19q12	chr19.31489382.T.C	1.79982e-11	FALSE	0.338896	0.251888	0.354112	NA	0.414773	NA	7.39024e-17	7.25965e-17	NA	1.79982e-11	NA	2.42038e-17	NA	5.99719e-12	NA	NA	7.13388e-12	NA	NA	NA	NA	NA	2.37789e-12	NA	NA	NA	NA	NA	NA	NA	NA	NA	NA	NA	NA	NA	NA
PCNv1	19q12	chr19.31489463.C.T	1.67108e-11	FALSE	0.339972	0.258783	0.35496	NA	0.414856	NA	7.39024e-17	7.32771e-17	NA	1.67108e-11	NA	2.44344e-17	NA	5.56699e-12	NA	NA	6.7288e-12	NA	NA	NA	NA	NA	2.24295e-12	NA	NA	NA	NA	NA	NA	NA	NA	NA	NA	NA	NA	NA	NA
PCNv1	19q12	chr19.31489488.G.A	9.2397e-15	FALSE	0.063202	0.07122	0.106144	NA	0.056059	NA	7.39024e-17	7.18453e-17	NA	9.2397e-15	NA	2.39489e-17	NA	3.08056e-15	NA	NA	2.81905e-15	NA	NA	NA	NA	NA	9.39946e-16	NA	NA	NA	NA	NA	NA	NA	NA	NA	NA	NA	NA	NA	NA
PCNv1	19q12	chr19.31489782.G.A	1.60393e-14	FALSE	0.054349	0.015588	0.098008	NA	0.055333	NA	7.39025e-17	7.24216e-17	NA	1.60393e-14	NA	2.41383e-17	NA	5.34304e-15	NA	NA	4.71338e-15	NA	NA	NA	NA	NA	1.56975e-15	NA	NA	NA	NA	NA	NA	NA	NA	NA	NA	NA	NA	NA	NA
PCNv1	19q12	chr19.31490400.T.C	1.9165e-11	FALSE	0.339785	0.258083	0.354695	NA	0.414733	NA	7.39024e-17	7.35341e-17	NA	1.9165e-11	NA	2.452e-17	NA	6.38469e-12	NA	NA	7.76766e-12	NA	NA	NA	NA	NA	2.58928e-12	NA	NA	NA	NA	NA	NA	NA	NA	NA	NA	NA	NA	NA	NA
PCNv1	19q12	chr19.31490736.G.A	1.56789e-11	FALSE	0.342399	0.267803	0.358891	NA	0.416111	NA	7.39024e-17	7.30976e-17	NA	1.56789e-11	NA	2.4369e-17	NA	5.22516e-12	NA	NA	6.28722e-12	NA	NA	NA	NA	NA	2.09574e-12	NA	NA	NA	NA	NA	NA	NA	NA	NA	NA	NA	NA	NA	NA
PCNv1	19q12	chr19.31491075.A.C	1.96644e-11	FALSE	0.375805	0.488333	0.379903	NA	0.417872	NA	7.39023e-17	7.28675e-17	NA	1.96644e-11	NA	2.42887e-17	NA	6.55498e-12	NA	NA	7.87494e-12	NA	NA	NA	NA	NA	2.62498e-12	NA	NA	NA	NA	NA	NA	NA	NA	NA	NA	NA	NA	NA	NA
PCNv1	19q12	chr19.31492126.G.A	1.49035e-11	FALSE	0.340083	0.258736	0.354842	NA	0.415074	NA	7.39024e-17	7.33884e-17	NA	1.49035e-11	NA	2.44714e-17	NA	4.96499e-12	NA	NA	6.01203e-12	NA	NA	NA	NA	NA	2.00405e-12	NA	NA	NA	NA	NA	NA	NA	NA	NA	NA	NA	NA	NA	NA
PCNv1	19q12	chr19.31492446.C.G	1.55476e-11	FALSE	0.340074	0.258707	0.354885	NA	0.415053	NA	7.39024e-17	7.33724e-17	NA	1.55476e-11	NA	2.44647e-17	NA	5.18002e-12	NA	NA	6.2712e-12	NA	NA	NA	NA	NA	2.09043e-12	NA	NA	NA	NA	NA	NA	NA	NA	NA	NA	NA	NA	NA	NA
PCNv1	19q12	chr19.31492565.A.C	1.58375e-11	FALSE	0.340251	0.258918	0.354919	NA	0.415296	NA	7.39024e-17	7.33528e-17	NA	1.58375e-11	NA	2.44594e-17	NA	5.27618e-12	NA	NA	6.3859e-12	NA	NA	NA	NA	NA	2.12867e-12	NA	NA	NA	NA	NA	NA	NA	NA	NA	NA	NA	NA	NA	NA
PCNv1	19q12	chr19.31493029.C.T	1.52747e-11	FALSE	0.340147	0.258836	0.355004	NA	0.415088	NA	7.39024e-17	7.33229e-17	NA	1.52747e-11	NA	2.44495e-17	NA	5.08866e-12	NA	NA	6.15357e-12	NA	NA	NA	NA	NA	2.05122e-12	NA	NA	NA	NA	NA	NA	NA	NA	NA	NA	NA	NA	NA	NA
PCNv1	19q12	chr19.31493260.T.C	1.23077e-14	FALSE	0.063491	0.072825	0.106168	NA	0.056086	NA	7.39024e-17	7.18236e-17	NA	1.23077e-14	NA	2.39417e-17	NA	4.10345e-15	NA	NA	3.75563e-15	NA	NA	NA	NA	NA	1.25222e-15	NA	NA	NA	NA	NA	NA	NA	NA	NA	NA	NA	NA	NA	NA
PCNv1	19q12	chr19.31494093.G.A	1.53208e-11	FALSE	0.340138	0.258772	0.354877	NA	0.415112	NA	7.39024e-17	7.34113e-17	NA	1.53208e-11	NA	2.44793e-17	NA	5.10395e-12	NA	NA	6.18449e-12	NA	NA	NA	NA	NA	2.06154e-12	NA	NA	NA	NA	NA	NA	NA	NA	NA	NA	NA	NA	NA	NA
PCNv1	19q12	chr19.31494497.A.G	1.51084e-11	FALSE	0.340176	0.258806	0.354933	NA	0.415157	NA	7.39024e-17	7.39972e-17	NA	1.51084e-11	NA	2.46751e-17	NA	5.03316e-12	NA	NA	6.17695e-12	NA	NA	NA	NA	NA	2.05911e-12	NA	NA	NA	NA	NA	NA	NA	NA	NA	NA	NA	NA	NA	NA
PCNv1	19q12	chr19.31494673.A.T	2.44548e-11	FALSE	0.259771	0.087263	0.238296	NA	0.357457	NA	7.39025e-17	7.27935e-17	NA	2.44548e-11	NA	2.42697e-17	NA	8.14815e-12	NA	NA	9.58658e-12	NA	NA	NA	NA	NA	3.19527e-12	NA	NA	NA	NA	NA	NA	NA	NA	NA	NA	NA	NA	NA	NA
PCNv1	19q12	chr19.31495007.T.C	1.62767e-10	FALSE	0.258684	0.096988	0.239883	NA	0.355307	NA	7.39025e-17	7.33109e-17	NA	1.62767e-10	NA	2.44482e-17	NA	5.42049e-11	NA	NA	6.57189e-11	NA	NA	NA	NA	NA	2.1902e-11	NA	NA	NA	NA	NA	NA	NA	NA	NA	NA	NA	NA	NA	NA
PCNv1	19q12	chr19.31495140.C.T	2.35597e-11	FALSE	0.259947	0.088018	0.238373	NA	0.357556	NA	7.39025e-17	7.27341e-17	NA	2.35597e-11	NA	2.42499e-17	NA	7.84984e-12	NA	NA	9.21971e-12	NA	NA	NA	NA	NA	3.07298e-12	NA	NA	NA	NA	NA	NA	NA	NA	NA	NA	NA	NA	NA	NA
PCNv1	19q12	chr19.31495171.C.T	1.90872e-11	FALSE	0.340295	0.259062	0.355007	NA	0.41514	NA	7.39024e-17	7.33299e-17	NA	1.90872e-11	NA	2.44518e-17	NA	6.35875e-12	NA	NA	7.70009e-12	NA	NA	NA	NA	NA	2.56672e-12	NA	NA	NA	NA	NA	NA	NA	NA	NA	NA	NA	NA	NA	NA
PCNv1	19q12	chr19.31495255.C.T	1.87103e-14	FALSE	0.059076	0.043849	0.102667	NA	0.05589	NA	7.39025e-17	7.24652e-17	NA	1.87103e-14	NA	2.41572e-17	NA	6.24004e-15	NA	NA	5.41194e-15	NA	NA	NA	NA	NA	1.80533e-15	NA	NA	NA	NA	NA	NA	NA	NA	NA	NA	NA	NA	NA	NA
PCNv1	19q12	chr19.31495423.T.C	1.44404e-11	FALSE	0.340256	0.258935	0.355216	NA	0.415207	NA	7.39024e-17	7.31676e-17	NA	1.44404e-11	NA	2.43978e-17	NA	4.81066e-12	NA	NA	5.79479e-12	NA	NA	NA	NA	NA	1.9316e-12	NA	NA	NA	NA	NA	NA	NA	NA	NA	NA	NA	NA	NA	NA
PCNv1	19q12	chr19.31495431.C.T	9.17021e-15	FALSE	0.063529	0.07283	0.106143	NA	0.05615	NA	7.39024e-17	7.18258e-17	NA	9.17021e-15	NA	2.39424e-17	NA	3.05737e-15	NA	NA	2.80402e-15	NA	NA	NA	NA	NA	9.34926e-16	NA	NA	NA	NA	NA	NA	NA	NA	NA	NA	NA	NA	NA	NA
PCNv1	19q12	chr19.31495531.A.T	1.21315e-14	FALSE	0.063494	0.07284	0.106143	NA	0.05609	NA	7.39024e-17	7.18258e-17	NA	1.21315e-14	NA	2.39424e-17	NA	4.04469e-15	NA	NA	3.7013e-15	NA	NA	NA	NA	NA	1.2341e-15	NA	NA	NA	NA	NA	NA	NA	NA	NA	NA	NA	NA	NA	NA
PCNv1	19q12	chr19.31495574.G.A	1.31857e-16	FALSE	0.035974	0.009672	0.0814	NA	0.036342	NA	7.39025e-17	7.37552e-17	NA	1.31857e-16	NA	2.4584e-17	NA	4.39474e-17	NA	NA	3.96412e-17	NA	NA	NA	NA	NA	1.32111e-17	NA	NA	NA	NA	NA	NA	NA	NA	NA	NA	NA	NA	NA	NA
PCNv1	19q12	chr19.31495832.T.C	1.36176e-11	FALSE	0.340185	0.258856	0.354859	NA	0.415175	NA	7.39024e-17	7.40514e-17	NA	1.36176e-11	NA	2.46933e-17	NA	4.53653e-12	NA	NA	5.57048e-12	NA	NA	NA	NA	NA	1.85695e-12	NA	NA	NA	NA	NA	NA	NA	NA	NA	NA	NA	NA	NA	NA
PCNv1	19q12	chr19.31496010.C.A	1.44745e-11	FALSE	0.340168	0.258967	0.354909	NA	0.415111	NA	7.39024e-17	7.39657e-17	NA	1.44745e-11	NA	2.46653e-17	NA	4.82178e-12	NA	NA	5.91232e-12	NA	NA	NA	NA	NA	1.9709e-12	NA	NA	NA	NA	NA	NA	NA	NA	NA	NA	NA	NA	NA	NA
PCNv1	19q12	chr19.31496023.C.T	1.99915e-11	FALSE	0.261664	0.09651	0.239779	NA	0.358253	NA	7.39026e-17	7.31831e-17	NA	1.99915e-11	NA	2.44078e-17	NA	6.65695e-12	NA	NA	7.91618e-12	NA	NA	NA	NA	NA	2.63839e-12	NA	NA	NA	NA	NA	NA	NA	NA	NA	NA	NA	NA	NA	NA
PCNv1	19q12	chr19.31496309.G.A	1.68582e-10	FALSE	0.256362	0.080799	0.237917	NA	0.355265	NA	7.39025e-17	7.29738e-17	NA	1.68582e-10	NA	2.43313e-17	NA	5.61608e-11	NA	NA	6.73724e-11	NA	NA	NA	NA	NA	2.24541e-11	NA	NA	NA	NA	NA	NA	NA	NA	NA	NA	NA	NA	NA	NA
PCNv1	19q12	chr19.31496652.G.T	2.35864e-11	FALSE	0.259806	0.087291	0.23832	NA	0.357507	NA	7.39025e-17	7.27784e-17	NA	2.35864e-11	NA	2.42647e-17	NA	7.85875e-12	NA	NA	9.24084e-12	NA	NA	NA	NA	NA	3.08003e-12	NA	NA	NA	NA	NA	NA	NA	NA	NA	NA	NA	NA	NA	NA
PCNv1	19q12	chr19.31497174.T.G	2.15314e-11	FALSE	0.330925	0.205	0.348488	NA	0.413468	NA	7.39027e-17	7.44995e-17	NA	2.15314e-11	NA	2.48601e-17	NA	7.16541e-12	NA	NA	8.91457e-12	NA	NA	NA	NA	NA	2.97216e-12	NA	NA	NA	NA	NA	NA	NA	NA	NA	NA	NA	NA	NA	NA
PCNv1	19q12	chr19.31497224.T.G	1.22099e-11	FALSE	0.332094	0.204642	0.351017	NA	0.414912	NA	7.39028e-17	7.28453e-17	NA	1.22099e-11	NA	2.43058e-17	NA	4.06314e-12	NA	NA	4.85555e-12	NA	NA	NA	NA	NA	1.61843e-12	NA	NA	NA	NA	NA	NA	NA	NA	NA	NA	NA	NA	NA	NA
PCNv1	19q12	chr19.31497231.G.A	9.64494e-06	FALSE	0.268226	0.131883	0.244653	NA	0.358219	NA	7.39028e-17	7.19416e-17	NA	9.64494e-06	NA	2.39987e-17	NA	3.20762e-06	NA	NA	3.85718e-06	NA	NA	NA	NA	NA	1.28409e-06	NA	NA	NA	NA	NA	NA	NA	NA	NA	NA	NA	NA	NA	NA
PCNv1	19q12	chr19.31497273.C.T	1.19012e-11	FALSE	0.332196	0.204776	0.350889	NA	0.415075	NA	7.39028e-17	7.2393e-17	NA	1.19012e-11	NA	2.41547e-17	NA	3.96014e-12	NA	NA	4.68032e-12	NA	NA	NA	NA	NA	1.55986e-12	NA	NA	NA	NA	NA	NA	NA	NA	NA	NA	NA	NA	NA	NA
PCNv1	19q12	chr19.31497433.A.G	1.04425e-14	FALSE	0.063473	0.07293	0.106231	NA	0.056021	NA	7.39024e-17	7.1796e-17	NA	1.04425e-14	NA	2.39324e-17	NA	3.48152e-15	NA	NA	3.20109e-15	NA	NA	NA	NA	NA	1.0673e-15	NA	NA	NA	NA	NA	NA	NA	NA	NA	NA	NA	NA	NA	NA
PCNv1	19q12	chr19.31497659.A.G	2.2245e-11	FALSE	0.261521	0.096486	0.239791	NA	0.357573	NA	7.39026e-17	7.31674e-17	NA	2.2245e-11	NA	2.44027e-17	NA	7.40723e-12	NA	NA	8.80929e-12	NA	NA	NA	NA	NA	2.93604e-12	NA	NA	NA	NA	NA	NA	NA	NA	NA	NA	NA	NA	NA	NA
PCNv1	19q12	chr19.31498204.T.G	1.79937e-11	FALSE	0.340225	0.258846	0.355051	NA	0.415208	NA	7.39024e-17	7.27373e-17	NA	1.79937e-11	NA	2.42544e-17	NA	5.99418e-12	NA	NA	7.15698e-12	NA	NA	NA	NA	NA	2.38558e-12	NA	NA	NA	NA	NA	NA	NA	NA	NA	NA	NA	NA	NA	NA
PCNv1	19q12	chr19.31498228.G.A	2.47653e-11	FALSE	0.261233	0.096492	0.239783	NA	0.357542	NA	7.39026e-17	7.31242e-17	NA	2.47653e-11	NA	2.43882e-17	NA	8.24643e-12	NA	NA	9.80159e-12	NA	NA	NA	NA	NA	3.26672e-12	NA	NA	NA	NA	NA	NA	NA	NA	NA	NA	NA	NA	NA	NA
PCNv1	19q12	chr19.31498271.C.T	3.1467e-11	FALSE	0.261246	0.096505	0.23979	NA	0.357559	NA	7.39026e-17	7.31203e-17	NA	3.1467e-11	NA	2.43869e-17	NA	1.04779e-11	NA	NA	1.24678e-11	NA	NA	NA	NA	NA	4.15528e-12	NA	NA	NA	NA	NA	NA	NA	NA	NA	NA	NA	NA	NA	NA
PCNv1	19q12	chr19.31498405.C.T	1.6071e-11	FALSE	0.340222	0.258839	0.354964	NA	0.415148	NA	7.39024e-17	7.33742e-17	NA	1.6071e-11	NA	2.44673e-17	NA	5.35367e-12	NA	NA	6.48381e-12	NA	NA	NA	NA	NA	2.16131e-12	NA	NA	NA	NA	NA	NA	NA	NA	NA	NA	NA	NA	NA	NA
PCNv1	19q12	chr19.31498608.G.T	1.71949e-11	FALSE	0.340164	0.258821	0.354899	NA	0.41514	NA	7.39024e-17	7.28393e-17	NA	1.71949e-11	NA	2.42885e-17	NA	5.72808e-12	NA	NA	6.85411e-12	NA	NA	NA	NA	NA	2.28465e-12	NA	NA	NA	NA	NA	NA	NA	NA	NA	NA	NA	NA	NA	NA
PCNv1	19q12	chr19.31498617.T.G	1.76274e-11	FALSE	0.340708	0.258863	0.354966	NA	0.415124	NA	7.39024e-17	7.28152e-17	NA	1.76274e-11	NA	2.42804e-17	NA	5.87216e-12	NA	NA	7.02334e-12	NA	NA	NA	NA	NA	2.34105e-12	NA	NA	NA	NA	NA	NA	NA	NA	NA	NA	NA	NA	NA	NA
PCNv1	19q12	chr19.31498823.C.T	1.69062e-11	FALSE	0.340137	0.258791	0.354876	NA	0.415105	NA	7.39024e-17	7.28452e-17	NA	1.69062e-11	NA	2.42906e-17	NA	5.63186e-12	NA	NA	6.73937e-12	NA	NA	NA	NA	NA	2.2464e-12	NA	NA	NA	NA	NA	NA	NA	NA	NA	NA	NA	NA	NA	NA
PCNv1	19q12	chr19.31498936.A.G	1.64294e-11	FALSE	0.34019	0.258959	0.355046	NA	0.415128	NA	7.39024e-17	7.31541e-17	NA	1.64294e-11	NA	2.43937e-17	NA	5.4731e-12	NA	NA	6.59588e-12	NA	NA	NA	NA	NA	2.19863e-12	NA	NA	NA	NA	NA	NA	NA	NA	NA	NA	NA	NA	NA	NA
PCNv1	19q12	chr19.31498983.A.G	1.53586e-11	FALSE	0.340232	0.258914	0.354935	NA	0.415223	NA	7.39024e-17	7.28699e-17	NA	1.53586e-11	NA	2.42988e-17	NA	5.11635e-12	NA	NA	6.12305e-12	NA	NA	NA	NA	NA	2.04098e-12	NA	NA	NA	NA	NA	NA	NA	NA	NA	NA	NA	NA	NA	NA
PCNv1	19q12	chr19.31499486.G.T	3.64531e-16	FALSE	0.320043	0.172524	0.350359	NA	0.413003	NA	7.39027e-17	7.56606e-17	NA	3.64531e-16	NA	2.52447e-17	NA	1.21419e-16	NA	NA	1.39877e-16	NA	NA	NA	NA	NA	4.66779e-17	NA	NA	NA	NA	NA	NA	NA	NA	NA	NA	NA	NA	NA	NA
PCNv1	19q12	chr19.31499732.G.T	1.82348e-11	FALSE	0.342616	0.268324	0.358962	NA	0.416326	NA	7.39024e-17	7.2503e-17	NA	1.82348e-11	NA	2.4173e-17	NA	6.07585e-12	NA	NA	7.21456e-12	NA	NA	NA	NA	NA	2.40477e-12	NA	NA	NA	NA	NA	NA	NA	NA	NA	NA	NA	NA	NA	NA
PCNv1	19q12	chr19.31500139.T.G	2.3669e-14	FALSE	0.056769	0.026248	0.099249	NA	0.055868	NA	7.39025e-17	7.2243e-17	NA	2.3669e-14	NA	2.40803e-17	NA	7.8878e-15	NA	NA	6.97903e-15	NA	NA	NA	NA	NA	2.3256e-15	NA	NA	NA	NA	NA	NA	NA	NA	NA	NA	NA	NA	NA	NA
PCNv1	19q12	chr19.31500191.T.G	9.48227e-09	FALSE	0.370917	0.485306	0.379758	NA	0.415739	NA	7.39024e-17	7.17729e-17	NA	9.48227e-09	NA	2.39225e-17	NA	3.16131e-09	NA	NA	3.80768e-09	NA	NA	NA	NA	NA	1.26931e-09	NA	NA	NA	NA	NA	NA	NA	NA	NA	NA	NA	NA	NA	NA
PCNv1	19q12	chr19.31500501.G.A	1.84627e-09	FALSE	0.261221	0.096678	0.240862	NA	0.357284	NA	7.39026e-17	7.33702e-17	NA	1.84627e-09	NA	2.44705e-17	NA	6.14696e-10	NA	NA	7.50982e-10	NA	NA	NA	NA	NA	2.50256e-10	NA	NA	NA	NA	NA	NA	NA	NA	NA	NA	NA	NA	NA	NA
PCNv1	19q12	chr19.31500667.G.A	1.46168e-09	FALSE	0.261132	0.096411	0.240844	NA	0.3572	NA	7.39026e-17	7.33825e-17	NA	1.46168e-09	NA	2.4475e-17	NA	4.86642e-10	NA	NA	5.94148e-10	NA	NA	NA	NA	NA	1.97994e-10	NA	NA	NA	NA	NA	NA	NA	NA	NA	NA	NA	NA	NA	NA
PCNv1	19q12	chr19.31500668.G.A	1.50599e-09	FALSE	0.261118	0.096419	0.240844	NA	0.357174	NA	7.39026e-17	7.33825e-17	NA	1.50599e-09	NA	2.44749e-17	NA	5.01396e-10	NA	NA	6.12246e-10	NA	NA	NA	NA	NA	2.04024e-10	NA	NA	NA	NA	NA	NA	NA	NA	NA	NA	NA	NA	NA	NA
PCNv1	19q12	chr19.31500769.T.C	7.70686e-16	FALSE	0.078044	0.063659	0.052684	NA	0.091522	NA	7.39025e-17	7.43055e-17	NA	7.70686e-16	NA	2.47687e-17	NA	2.56889e-16	NA	NA	2.86208e-16	NA	NA	NA	NA	NA	9.54023e-17	NA	NA	NA	NA	NA	NA	NA	NA	NA	NA	NA	NA	NA	NA
PCNv1	19q12	chr19.31500946.T.C	2.09276e-09	FALSE	0.259885	0.087651	0.239293	NA	0.357382	NA	7.39025e-17	7.3084e-17	NA	2.09276e-09	NA	2.43663e-17	NA	6.97273e-10	NA	NA	8.44069e-10	NA	NA	NA	NA	NA	2.81321e-10	NA	NA	NA	NA	NA	NA	NA	NA	NA	NA	NA	NA	NA	NA
PCNv1	19q12	chr19.31501231.A.G	9.03956e-10	FALSE	0.336645	0.228026	0.354016	NA	0.416381	NA	7.39024e-17	7.42304e-17	NA	9.03956e-10	NA	2.47416e-17	NA	3.01356e-10	NA	NA	3.8022e-10	NA	NA	NA	NA	NA	1.26741e-10	NA	NA	NA	NA	NA	NA	NA	NA	NA	NA	NA	NA	NA	NA
PCNv1	19q12	chr19.31501543.G.A	0.00276816	FALSE	0.272002	0.154335	0.248308	NA	0.357986	NA	7.39024e-17	7.33986e-17	NA	0.00276816	NA	2.44634e-17	NA	0.000923007	NA	NA	0.00119046	NA	NA	NA	NA	NA	0.000396879	NA	NA	NA	NA	NA	NA	NA	NA	NA	NA	NA	NA	NA	NA
PCNv1	19q12	chr19.31501969.A.G	0.0027189	FALSE	0.271664	0.154585	0.248266	NA	0.357883	NA	7.39024e-17	7.3406e-17	NA	0.0027189	NA	2.44655e-17	NA	0.000906612	NA	NA	0.00116952	NA	NA	NA	NA	NA	0.000389905	NA	NA	NA	NA	NA	NA	NA	NA	NA	NA	NA	NA	NA	NA
PCNv1	19q12	chr19.31502533.T.A	1.3709e-09	FALSE	0.260529	0.096412	0.240083	NA	0.356341	NA	7.39026e-17	7.3526e-17	NA	1.3709e-09	NA	2.45222e-17	NA	4.5645e-10	NA	NA	5.59144e-10	NA	NA	NA	NA	NA	1.86336e-10	NA	NA	NA	NA	NA	NA	NA	NA	NA	NA	NA	NA	NA	NA
PCNv1	19q12	chr19.31502877.A.G	1.91225e-09	FALSE	0.313458	0.119559	0.337839	NA	0.405597	NA	7.39025e-17	7.6107e-17	NA	1.91225e-09	NA	2.53789e-17	NA	6.37026e-10	NA	NA	8.40311e-10	NA	NA	NA	NA	NA	2.80119e-10	NA	NA	NA	NA	NA	NA	NA	NA	NA	NA	NA	NA	NA	NA
PCNv1	19q12	chr19.31503346.G.A	3.23265e-16	FALSE	0.020164	0.00561	0.013232	NA	0.021769	NA	7.39025e-17	7.36026e-17	NA	3.23265e-16	NA	2.45342e-17	NA	1.07756e-16	NA	NA	1.03093e-16	NA	NA	NA	NA	NA	3.43649e-17	NA	NA	NA	NA	NA	NA	NA	NA	NA	NA	NA	NA	NA	NA
PCNv1	19q12	chr19.31503570.A.C	7.39025e-17	FALSE	0.056781	0.041112	0.099003	NA	0.050527	NA	7.39025e-17	7.24182e-17	NA	1.97701e-17	NA	2.41393e-17	NA	6.59006e-18	NA	NA	6.63588e-18	NA	NA	NA	NA	NA	2.21195e-18	NA	NA	NA	NA	NA	NA	NA	NA	NA	NA	NA	NA	NA	NA
PCNv1	19q12	chr19.31503603.A.G	7.39025e-17	FALSE	0.054617	0.039091	0.09902	NA	0.048257	NA	7.39025e-17	7.24153e-17	NA	1.93219e-17	NA	2.41382e-17	NA	6.44066e-18	NA	NA	6.48246e-18	NA	NA	NA	NA	NA	2.1608e-18	NA	NA	NA	NA	NA	NA	NA	NA	NA	NA	NA	NA	NA	NA
PCNv1	19q12	chr19.31503907.G.C	5.79262e-15	FALSE	0.049116	0.013319	0.092688	NA	0.04721	NA	7.39025e-17	7.2636e-17	NA	5.79262e-15	NA	2.42108e-17	NA	1.93029e-15	NA	NA	1.68961e-15	NA	NA	NA	NA	NA	5.62964e-16	NA	NA	NA	NA	NA	NA	NA	NA	NA	NA	NA	NA	NA	NA
PCNv1	19q12	chr19.31503963.T.G	7.39025e-17	FALSE	0.049672	0.019096	0.077851	NA	0.045465	NA	7.39025e-17	7.31792e-17	NA	6.54701e-17	NA	2.43931e-17	NA	2.18206e-17	NA	NA	2.18401e-17	NA	NA	NA	NA	NA	7.27915e-18	NA	NA	NA	NA	NA	NA	NA	NA	NA	NA	NA	NA	NA	NA
PCNv1	19q12	chr19.31504259.T.A	1.13383e-14	FALSE	0.050167	0.022595	0.094563	NA	0.047424	NA	7.39025e-17	7.22658e-17	NA	1.13383e-14	NA	2.40882e-17	NA	3.7789e-15	NA	NA	3.39106e-15	NA	NA	NA	NA	NA	1.13014e-15	NA	NA	NA	NA	NA	NA	NA	NA	NA	NA	NA	NA	NA	NA
PCNv1	19q12	chr19.31504803.A.G	2.10373e-14	FALSE	0.049013	0.012686	0.03222	NA	0.064963	NA	7.39025e-17	7.35573e-17	NA	2.10373e-14	NA	2.45201e-17	NA	7.01063e-15	NA	NA	7.70868e-15	NA	NA	NA	NA	NA	2.56907e-15	NA	NA	NA	NA	NA	NA	NA	NA	NA	NA	NA	NA	NA	NA
PCNv1	19q12	chr19.31504897.G.A	4.46107e-09	FALSE	0.259384	0.080697	0.239824	NA	0.358017	NA	7.39025e-17	7.40794e-17	NA	4.46107e-09	NA	2.47012e-17	NA	1.48605e-09	NA	NA	1.85622e-09	NA	NA	NA	NA	NA	6.18663e-10	NA	NA	NA	NA	NA	NA	NA	NA	NA	NA	NA	NA	NA	NA
PCNv1	19q12	chr19.31505114.T.G	7.39025e-17	FALSE	0.051501	0.02264	0.094902	NA	0.047493	NA	7.39025e-17	7.24105e-17	NA	1.93601e-17	NA	2.41363e-17	NA	6.45346e-18	NA	NA	6.48521e-18	NA	NA	NA	NA	NA	2.16169e-18	NA	NA	NA	NA	NA	NA	NA	NA	NA	NA	NA	NA	NA	NA
PCNv1	19q12	chr19.31505677.T.C	1.08755e-14	FALSE	0.050187	0.022567	0.094861	NA	0.047404	NA	7.39025e-17	7.24216e-17	NA	1.08755e-14	NA	2.414e-17	NA	3.62464e-15	NA	NA	3.20482e-15	NA	NA	NA	NA	NA	1.06807e-15	NA	NA	NA	NA	NA	NA	NA	NA	NA	NA	NA	NA	NA	NA
PCNv1	19q12	chr19.31505882.G.A	1.24179e-07	FALSE	0.286575	0.216439	0.261717	NA	0.376126	NA	7.39024e-17	7.06998e-17	NA	1.24179e-07	NA	2.35711e-17	NA	4.13644e-08	NA	NA	4.69696e-08	NA	NA	NA	NA	NA	1.56493e-08	NA	NA	NA	NA	NA	NA	NA	NA	NA	NA	NA	NA	NA	NA
PCNv1	19q12	chr19.31506080.T.C	9.55483e-15	FALSE	0.050267	0.022608	0.094882	NA	0.047435	NA	7.39025e-17	7.24038e-17	NA	9.55483e-15	NA	2.41341e-17	NA	3.18445e-15	NA	NA	2.82416e-15	NA	NA	NA	NA	NA	9.41189e-16	NA	NA	NA	NA	NA	NA	NA	NA	NA	NA	NA	NA	NA	NA
PCNv1	19q12	chr19.31506177.C.T	3.92003e-13	FALSE	0.37773	0.457387	0.384881	NA	0.410296	NA	7.39023e-17	7.10653e-17	NA	3.92003e-13	NA	2.36912e-17	NA	1.30639e-13	NA	NA	1.47093e-13	NA	NA	NA	NA	NA	4.90297e-14	NA	NA	NA	NA	NA	NA	NA	NA	NA	NA	NA	NA	NA	NA
PCNv1	19q12	chr19.31506232.T.G	7.39025e-17	FALSE	0.026431	0.006537	0.012519	NA	0.032839	NA	7.39025e-17	7.35781e-17	NA	2.78345e-17	NA	2.4526e-17	NA	9.27808e-18	NA	NA	9.19678e-18	NA	NA	NA	NA	NA	3.06556e-18	NA	NA	NA	NA	NA	NA	NA	NA	NA	NA	NA	NA	NA	NA
PCNv1	19q12	chr19.31506307.C.A	9.21083e-15	FALSE	0.050169	0.022474	0.094861	NA	0.047394	NA	7.39025e-17	7.24208e-17	NA	9.21083e-15	NA	2.41398e-17	NA	3.06989e-15	NA	NA	2.71933e-15	NA	NA	NA	NA	NA	9.06289e-16	NA	NA	NA	NA	NA	NA	NA	NA	NA	NA	NA	NA	NA	NA
PCNv1	19q12	chr19.31506483.C.T	0.00664466	FALSE	0.260753	0.080882	0.239483	NA	0.358144	NA	7.39025e-17	7.36773e-17	NA	0.00664466	NA	2.45666e-17	NA	0.00221305	NA	NA	0.00288293	NA	NA	NA	NA	NA	0.000960603	NA	NA	NA	NA	NA	NA	NA	NA	NA	NA	NA	NA	NA	NA
PCNv1	19q12	chr19.31506514.A.G	6.80667e-09	FALSE	0.335647	0.254693	0.356664	NA	0.408673	NA	7.39024e-17	7.20064e-17	NA	6.80667e-09	NA	2.40093e-17	NA	2.26735e-09	NA	NA	2.72303e-09	NA	NA	NA	NA	NA	9.07466e-10	NA	NA	NA	NA	NA	NA	NA	NA	NA	NA	NA	NA	NA	NA
PCNv1	19q12	chr19.31506707.C.G	8.63909e-15	FALSE	0.048768	0.013244	0.093697	NA	0.047356	NA	7.39025e-17	7.27764e-17	NA	8.63909e-15	NA	2.42577e-17	NA	2.87892e-15	NA	NA	2.49169e-15	NA	NA	NA	NA	NA	8.30242e-16	NA	NA	NA	NA	NA	NA	NA	NA	NA	NA	NA	NA	NA	NA
PCNv1	19q12	chr19.31506801.A.G	9.23353e-15	FALSE	0.050171	0.022473	0.09486	NA	0.047398	NA	7.39025e-17	7.24203e-17	NA	9.23353e-15	NA	2.41397e-17	NA	3.07745e-15	NA	NA	2.72607e-15	NA	NA	NA	NA	NA	9.08534e-16	NA	NA	NA	NA	NA	NA	NA	NA	NA	NA	NA	NA	NA	NA
PCNv1	19q12	chr19.31507626.T.C	7.39025e-17	FALSE	0.029342	0.006639	0.023363	NA	0.035223	NA	7.39025e-17	7.32185e-17	NA	2.17082e-17	NA	2.44062e-17	NA	7.23619e-18	NA	NA	7.21749e-18	NA	NA	NA	NA	NA	2.40588e-18	NA	NA	NA	NA	NA	NA	NA	NA	NA	NA	NA	NA	NA	NA
PCNv1	19q12	chr19.31508563.G.A	8.74338e-15	FALSE	0.048728	0.013206	0.093652	NA	0.047308	NA	7.39025e-17	7.28412e-17	NA	8.74338e-15	NA	2.42789e-17	NA	2.91347e-15	NA	NA	2.51037e-15	NA	NA	NA	NA	NA	8.3638e-16	NA	NA	NA	NA	NA	NA	NA	NA	NA	NA	NA	NA	NA	NA
PCNv1	19q12	chr19.31508888.C.T	8.15012e-15	FALSE	0.048762	0.013232	0.093662	NA	0.047355	NA	7.39025e-17	7.28372e-17	NA	8.15012e-15	NA	2.42778e-17	NA	2.71595e-15	NA	NA	2.34304e-15	NA	NA	NA	NA	NA	7.80701e-16	NA	NA	NA	NA	NA	NA	NA	NA	NA	NA	NA	NA	NA	NA
PCNv1	19q12	chr19.31509329.A.G	7.39025e-17	FALSE	0.05159	0.022798	0.095209	NA	0.047543	NA	7.39025e-17	7.26307e-17	NA	1.96597e-17	NA	2.42095e-17	NA	6.55335e-18	NA	NA	6.61063e-18	NA	NA	NA	NA	NA	2.20347e-18	NA	NA	NA	NA	NA	NA	NA	NA	NA	NA	NA	NA	NA	NA
PCNv1	19q12	chr19.31509498.A.G	8.30002e-15	FALSE	0.048775	0.013234	0.093687	NA	0.047373	NA	7.39025e-17	7.28334e-17	NA	8.30002e-15	NA	2.42766e-17	NA	2.76591e-15	NA	NA	2.38613e-15	NA	NA	NA	NA	NA	7.95061e-16	NA	NA	NA	NA	NA	NA	NA	NA	NA	NA	NA	NA	NA	NA
PCNv1	19q12	chr19.31509658.C.A	9.49602e-15	FALSE	0.05025	0.022737	0.094802	NA	0.047477	NA	7.39025e-17	7.24576e-17	NA	9.49602e-15	NA	2.41519e-17	NA	3.16481e-15	NA	NA	2.79438e-15	NA	NA	NA	NA	NA	9.31245e-16	NA	NA	NA	NA	NA	NA	NA	NA	NA	NA	NA	NA	NA	NA
PCNv1	19q12	chr19.31509971.T.A	7.39025e-17	FALSE	0.051546	0.022797	0.094859	NA	0.047542	NA	7.39025e-17	7.24594e-17	NA	1.96521e-17	NA	2.41525e-17	NA	6.55081e-18	NA	NA	6.59401e-18	NA	NA	NA	NA	NA	2.19794e-18	NA	NA	NA	NA	NA	NA	NA	NA	NA	NA	NA	NA	NA	NA
PCNv1	19q12	chr19.31510261.C.T	2.35935e-08	FALSE	0.332314	0.249706	0.356238	NA	0.40695	NA	7.39024e-17	7.29377e-17	NA	2.35935e-08	NA	2.43182e-17	NA	7.86053e-09	NA	NA	9.80844e-09	NA	NA	NA	NA	NA	3.26898e-09	NA	NA	NA	NA	NA	NA	NA	NA	NA	NA	NA	NA	NA	NA
PCNv1	19q12	chr19.31510284.G.A	1.05592e-08	FALSE	0.279501	0.226402	0.261431	NA	0.358346	NA	7.39025e-17	7.11987e-17	NA	1.05592e-08	NA	2.37385e-17	NA	3.51718e-09	NA	NA	4.0602e-09	NA	NA	NA	NA	NA	1.35285e-09	NA	NA	NA	NA	NA	NA	NA	NA	NA	NA	NA	NA	NA	NA
PCNv1	19q12	chr19.31510723.G.A	9.15261e-15	FALSE	0.049748	0.022933	0.094949	NA	0.047432	NA	7.39025e-17	7.26704e-17	NA	9.15261e-15	NA	2.42229e-17	NA	3.05045e-15	NA	NA	2.64951e-15	NA	NA	NA	NA	NA	8.83e-16	NA	NA	NA	NA	NA	NA	NA	NA	NA	NA	NA	NA	NA	NA
PCNv1	19q12	chr19.31510918.A.G	1.82072e-09	FALSE	0.335586	0.252581	0.356394	NA	0.409086	NA	7.39024e-17	7.33639e-17	NA	1.82072e-09	NA	2.44649e-17	NA	6.06425e-10	NA	NA	7.52523e-10	NA	NA	NA	NA	NA	2.5081e-10	NA	NA	NA	NA	NA	NA	NA	NA	NA	NA	NA	NA	NA	NA
PCNv1	19q12	chr19.31511598.C.T	2.60692e-13	FALSE	0.126552	0.076059	0.146041	NA	0.139	NA	7.39025e-17	7.07987e-17	NA	2.60692e-13	NA	2.36002e-17	NA	8.68671e-14	NA	NA	8.78475e-14	NA	NA	NA	NA	NA	2.92723e-14	NA	NA	NA	NA	NA	NA	NA	NA	NA	NA	NA	NA	NA	NA
PCNv1	19q12	chr19.31512684.C.T	3.50486e-13	FALSE	0.128124	0.08557	0.147248	NA	0.139252	NA	7.39024e-17	7.09353e-17	NA	3.50486e-13	NA	2.36459e-17	NA	1.16798e-13	NA	NA	1.20626e-13	NA	NA	NA	NA	NA	4.01991e-14	NA	NA	NA	NA	NA	NA	NA	NA	NA	NA	NA	NA	NA	NA
PCNv1	19q12	chr19.31512762.T.C	7.39024e-17	FALSE	0.413448	0.318532	0.408605	NA	0.499399	NA	7.39024e-17	6.85588e-17	NA	9.93774e-18	NA	2.28563e-17	NA	3.3123e-18	NA	NA	3.29691e-18	NA	NA	NA	NA	NA	1.0992e-18	NA	NA	NA	NA	NA	NA	NA	NA	NA	NA	NA	NA	NA	NA
PCNv1	19q12	chr19.31512983.C.T	7.56722e-15	FALSE	0.049006	0.011658	0.093311	NA	0.047413	NA	7.39025e-17	7.27696e-17	NA	7.56722e-15	NA	2.42547e-17	NA	2.52134e-15	NA	NA	2.18932e-15	NA	NA	NA	NA	NA	7.2933e-16	NA	NA	NA	NA	NA	NA	NA	NA	NA	NA	NA	NA	NA	NA
PCNv1	19q12	chr19.31513577.G.A	0.37034	FALSE	0.280956	0.226977	0.260945	NA	0.358272	NA	7.39025e-17	7.0414e-17	NA	0.323058	NA	2.3478e-17	NA	0.37034	NA	NA	0.132539	NA	NA	NA	NA	NA	0.174064	NA	NA	NA	NA	NA	NA	NA	NA	NA	NA	NA	NA	NA	NA
PCNv1	19q12	chr19.31514403.G.A	7.39025e-17	FALSE	0.155091	0.097807	0.167843	NA	0.175327	NA	7.39025e-17	7.07845e-17	NA	1.22032e-17	NA	2.35965e-17	NA	4.06791e-18	NA	NA	3.99897e-18	NA	NA	NA	NA	NA	1.33325e-18	NA	NA	NA	NA	NA	NA	NA	NA	NA	NA	NA	NA	NA	NA
PCNv1	19q12	chr19.31515209.C.A	7.39024e-17	FALSE	0.155716	0.095535	0.167616	NA	0.177072	NA	7.39024e-17	7.06951e-17	NA	1.61549e-17	NA	2.35653e-17	NA	5.38487e-18	NA	NA	5.41123e-18	NA	NA	NA	NA	NA	1.80376e-18	NA	NA	NA	NA	NA	NA	NA	NA	NA	NA	NA	NA	NA	NA
PCNv1	19q12	chr19.31515392.G.C	7.39024e-17	FALSE	0.153243	0.08695	0.166465	NA	0.177084	NA	7.39024e-17	7.10013e-17	NA	3.04332e-17	NA	2.36672e-17	NA	1.01445e-17	NA	NA	9.77707e-18	NA	NA	NA	NA	NA	3.25907e-18	NA	NA	NA	NA	NA	NA	NA	NA	NA	NA	NA	NA	NA	NA
PCNv1	19q12	chr19.31515800.G.C	7.39024e-17	FALSE	0.15459	0.095808	0.167641	NA	0.177121	NA	7.39024e-17	7.08344e-17	NA	2.82385e-17	NA	2.36117e-17	NA	9.41298e-18	NA	NA	9.10062e-18	NA	NA	NA	NA	NA	3.03367e-18	NA	NA	NA	NA	NA	NA	NA	NA	NA	NA	NA	NA	NA	NA
PCNv1	19q12	chr19.31516335.C.A	7.39024e-17	FALSE	0.151867	0.086755	0.165365	NA	0.175767	NA	7.39024e-17	7.09452e-17	NA	3.07176e-17	NA	2.36484e-17	NA	1.02392e-17	NA	NA	9.87902e-18	NA	NA	NA	NA	NA	3.29301e-18	NA	NA	NA	NA	NA	NA	NA	NA	NA	NA	NA	NA	NA	NA
PCNv1	19q12	chr19.31516500.T.G	7.39024e-17	FALSE	0.153565	0.09576	0.166903	NA	0.17597	NA	7.39024e-17	7.04807e-17	NA	3.47262e-17	NA	2.34937e-17	NA	1.15756e-17	NA	NA	1.12658e-17	NA	NA	NA	NA	NA	3.75541e-18	NA	NA	NA	NA	NA	NA	NA	NA	NA	NA	NA	NA	NA	NA
PCNv1	19q12	chr19.31516874.G.A	7.89352e-17	FALSE	0.439213	0.49681	0.424753	NA	0.498155	NA	7.39026e-17	7.04884e-17	NA	7.89352e-17	NA	2.35095e-17	NA	2.62983e-17	NA	NA	2.7626e-17	NA	NA	NA	NA	NA	9.21391e-18	NA	NA	NA	NA	NA	NA	NA	NA	NA	NA	NA	NA	NA	NA
PCNv1	19q12	chr19.31516889.C.G	7.39025e-17	FALSE	0.018921	0.005466	0.011623	NA	0.022602	NA	7.39025e-17	7.36332e-17	NA	2.65644e-17	NA	2.45444e-17	NA	8.85476e-18	NA	NA	8.80159e-18	NA	NA	NA	NA	NA	2.93384e-18	NA	NA	NA	NA	NA	NA	NA	NA	NA	NA	NA	NA	NA	NA
PCNv1	19q12	chr19.31517110.G.C	0.000295449	FALSE	0.287962	0.412037	0.261234	NA	0.326134	NA	7.39026e-17	6.94594e-17	NA	0.000295449	NA	2.316e-17	NA	9.8285e-05	NA	NA	0.000104345	NA	NA	NA	NA	NA	3.47151e-05	NA	NA	NA	NA	NA	NA	NA	NA	NA	NA	NA	NA	NA	NA
PCNv1	19q12	chr19.31517753.C.T	1.12144e-10	FALSE	0.247145	0.167604	0.231936	NA	0.321314	NA	7.39024e-17	7.2039e-17	NA	1.12144e-10	NA	2.40193e-17	NA	3.73574e-11	NA	NA	4.33956e-11	NA	NA	NA	NA	NA	1.44618e-11	NA	NA	NA	NA	NA	NA	NA	NA	NA	NA	NA	NA	NA	NA
PCNv1	19q12	chr19.31517805.G.T	7.39024e-17	FALSE	0.15204	0.080856	0.164587	NA	0.177176	NA	7.39024e-17	7.0572e-17	NA	2.93595e-17	NA	2.35235e-17	NA	9.78601e-18	NA	NA	9.52932e-18	NA	NA	NA	NA	NA	3.17613e-18	NA	NA	NA	NA	NA	NA	NA	NA	NA	NA	NA	NA	NA	NA
PCNv1	19q12	chr19.31517891.A.G	1.29193e-16	FALSE	0.447676	0.453944	0.432271	NA	0.496669	NA	7.39023e-17	6.96598e-17	NA	1.29193e-16	NA	2.32169e-17	NA	4.30709e-17	NA	NA	4.4843e-17	NA	NA	NA	NA	NA	1.49465e-17	NA	NA	NA	NA	NA	NA	NA	NA	NA	NA	NA	NA	NA	NA
PCNv1	19q12	chr19.31518139.T.C	1.31148e-16	FALSE	0.446323	0.461469	0.43147	NA	0.497071	NA	7.39023e-17	6.98327e-17	NA	1.31148e-16	NA	2.32749e-17	NA	4.37214e-17	NA	NA	4.56667e-17	NA	NA	NA	NA	NA	1.52211e-17	NA	NA	NA	NA	NA	NA	NA	NA	NA	NA	NA	NA	NA	NA
PCNv1	19q12	chr19.31518263.T.A	9.01761e-17	FALSE	0.135867	0.281825	0.033465	NA	0.005339	NA	7.39024e-17	7.30763e-17	NA	9.01761e-17	NA	2.43579e-17	NA	3.00498e-17	NA	NA	2.80005e-17	NA	NA	NA	NA	NA	9.33022e-18	NA	NA	NA	NA	NA	NA	NA	NA	NA	NA	NA	NA	NA	NA
PCNv1	19q12	chr19.31518430.G.C	1.5369e-10	FALSE	0.291904	0.452765	0.265432	NA	0.324998	NA	7.39024e-17	7.06219e-17	NA	1.5369e-10	NA	2.35484e-17	NA	5.11791e-11	NA	NA	5.72119e-11	NA	NA	NA	NA	NA	1.90601e-11	NA	NA	NA	NA	NA	NA	NA	NA	NA	NA	NA	NA	NA	NA
PCNv1	19q12	chr19.31518763.C.T	7.39024e-17	FALSE	0.151285	0.080699	0.165671	NA	0.176094	NA	7.39024e-17	7.04216e-17	NA	2.65156e-17	NA	2.34736e-17	NA	8.83819e-18	NA	NA	8.6531e-18	NA	NA	NA	NA	NA	2.88416e-18	NA	NA	NA	NA	NA	NA	NA	NA	NA	NA	NA	NA	NA	NA
PCNv1	19q12	chr19.31519137.C.T	7.39024e-17	FALSE	0.150906	0.080516	0.164965	NA	0.175679	NA	7.39024e-17	7.05657e-17	NA	2.50189e-17	NA	2.35215e-17	NA	8.33936e-18	NA	NA	8.13389e-18	NA	NA	NA	NA	NA	2.7111e-18	NA	NA	NA	NA	NA	NA	NA	NA	NA	NA	NA	NA	NA	NA
PCNv1	19q12	chr19.31519612.G.A	7.39025e-17	FALSE	0.096762	0.038002	0.068352	NA	0.126772	NA	7.39025e-17	7.22576e-17	NA	1.5117e-17	NA	2.40848e-17	NA	5.03873e-18	NA	NA	4.97065e-18	NA	NA	NA	NA	NA	1.65664e-18	NA	NA	NA	NA	NA	NA	NA	NA	NA	NA	NA	NA	NA	NA
PCNv1	19q12	chr19.31520171.T.G	9.08054e-17	FALSE	0.127193	0.263506	0.031563	NA	0.00528	NA	7.39024e-17	7.294e-17	NA	9.08054e-17	NA	2.43128e-17	NA	3.02576e-17	NA	NA	2.89059e-17	NA	NA	NA	NA	NA	9.63145e-18	NA	NA	NA	NA	NA	NA	NA	NA	NA	NA	NA	NA	NA	NA
PCNv1	19q12	chr19.31520243.C.T	1.34294e-10	FALSE	0.250176	0.185854	0.233367	NA	0.322006	NA	7.39025e-17	7.12611e-17	NA	1.34294e-10	NA	2.37612e-17	NA	4.47247e-11	NA	NA	5.06243e-11	NA	NA	NA	NA	NA	1.68674e-11	NA	NA	NA	NA	NA	NA	NA	NA	NA	NA	NA	NA	NA	NA
PCNv1	19q12	chr19.31520642.C.T	7.39025e-17	FALSE	0.10131	0.067032	0.07108	NA	0.126835	NA	7.39025e-17	7.19945e-17	NA	1.54165e-17	NA	2.39978e-17	NA	5.13867e-18	NA	NA	5.08368e-18	NA	NA	NA	NA	NA	1.69445e-18	NA	NA	NA	NA	NA	NA	NA	NA	NA	NA	NA	NA	NA	NA
PCNv1	19q12	chr19.31521320.G.A	9.28296e-17	FALSE	0.127094	0.263304	0.031538	NA	0.00527	NA	7.39024e-17	7.29359e-17	NA	9.28296e-17	NA	2.43113e-17	NA	3.09292e-17	NA	NA	2.95494e-17	NA	NA	NA	NA	NA	9.84487e-18	NA	NA	NA	NA	NA	NA	NA	NA	NA	NA	NA	NA	NA	NA
PCNv1	19q12	chr19.31521481.G.T	7.39025e-17	FALSE	0.018987	0.005448	0.011817	NA	0.022658	NA	7.39025e-17	7.36125e-17	NA	2.67631e-17	NA	2.45375e-17	NA	8.92099e-18	NA	NA	8.86743e-18	NA	NA	NA	NA	NA	2.95579e-18	NA	NA	NA	NA	NA	NA	NA	NA	NA	NA	NA	NA	NA	NA
PCNv1	19q12	chr19.31521604.T.C	9.21575e-17	FALSE	0.126682	0.275865	0.031667	NA	0.005254	NA	7.39024e-17	7.29474e-17	NA	9.21575e-17	NA	2.4315e-17	NA	3.07042e-17	NA	NA	2.92688e-17	NA	NA	NA	NA	NA	9.75097e-18	NA	NA	NA	NA	NA	NA	NA	NA	NA	NA	NA	NA	NA	NA
PCNv1	19q12	chr19.31521635.C.G	9.17543e-17	FALSE	0.127517	0.264169	0.031665	NA	0.005274	NA	7.39024e-17	7.29474e-17	NA	9.17543e-17	NA	2.43151e-17	NA	3.05715e-17	NA	NA	2.91478e-17	NA	NA	NA	NA	NA	9.71126e-18	NA	NA	NA	NA	NA	NA	NA	NA	NA	NA	NA	NA	NA	NA
PCNv1	19q12	chr19.31522270.T.A	9.59401e-17	FALSE	0.127453	0.264031	0.031647	NA	0.005287	NA	7.39024e-17	7.29459e-17	NA	9.59401e-17	NA	2.43145e-17	NA	3.19628e-17	NA	NA	3.04122e-17	NA	NA	NA	NA	NA	1.01314e-17	NA	NA	NA	NA	NA	NA	NA	NA	NA	NA	NA	NA	NA	NA
PCNv1	19q12	chr19.31522509.G.C	9.68037e-11	FALSE	0.249338	0.178691	0.233424	NA	0.322206	NA	7.39025e-17	7.00945e-17	NA	9.68037e-11	NA	2.33702e-17	NA	3.22374e-11	NA	NA	3.45846e-11	NA	NA	NA	NA	NA	1.15202e-11	NA	NA	NA	NA	NA	NA	NA	NA	NA	NA	NA	NA	NA	NA
PCNv1	19q12	chr19.31523311.G.A	9.7997e-11	FALSE	0.249859	0.184709	0.233231	NA	0.321773	NA	7.39025e-17	7.1385e-17	NA	9.7997e-11	NA	2.38023e-17	NA	3.26384e-11	NA	NA	3.70725e-11	NA	NA	NA	NA	NA	1.23527e-11	NA	NA	NA	NA	NA	NA	NA	NA	NA	NA	NA	NA	NA	NA
PCNv1	19q12	chr19.31524023.G.C	9.43084e-17	FALSE	0.127871	0.264681	0.032	NA	0.005327	NA	7.39024e-17	7.31086e-17	NA	9.43084e-17	NA	2.4368e-17	NA	3.14181e-17	NA	NA	2.92152e-17	NA	NA	NA	NA	NA	9.73186e-18	NA	NA	NA	NA	NA	NA	NA	NA	NA	NA	NA	NA	NA	NA
PCNv1	19q12	chr19.31524798.A.G	0.393515	FALSE	0.451572	0.489864	0.432024	NA	0.475694	NA	7.39024e-17	7.01746e-17	NA	0.393515	NA	2.33865e-17	NA	0.137982	NA	NA	0.334859	NA	NA	NA	NA	NA	0.133644	NA	NA	NA	NA	NA	NA	NA	NA	NA	NA	NA	NA	NA	NA
PCNv1	19q12	chr19.31525285.T.C	1.2894e-16	FALSE	0.448195	0.452802	0.43248	NA	0.496038	NA	7.39024e-17	6.95509e-17	NA	1.2894e-16	NA	2.31776e-17	NA	4.29935e-17	NA	NA	4.46646e-17	NA	NA	NA	NA	NA	1.4886e-17	NA	NA	NA	NA	NA	NA	NA	NA	NA	NA	NA	NA	NA	NA
PCNv1	19q12	chr19.31525832.A.G	9.68467e-17	FALSE	0.447068	0.460208	0.432041	NA	0.496213	NA	7.39024e-17	7.01797e-17	NA	9.68467e-17	NA	2.33877e-17	NA	3.22897e-17	NA	NA	3.3818e-17	NA	NA	NA	NA	NA	1.12703e-17	NA	NA	NA	NA	NA	NA	NA	NA	NA	NA	NA	NA	NA	NA
PCNv1	19q12	chr19.31526488.C.T	7.39025e-17	FALSE	0.151353	0.080897	0.164969	NA	0.175982	NA	7.39025e-17	7.04851e-17	NA	2.85666e-17	NA	2.34959e-17	NA	9.52321e-18	NA	NA	9.29455e-18	NA	NA	NA	NA	NA	3.09879e-18	NA	NA	NA	NA	NA	NA	NA	NA	NA	NA	NA	NA	NA	NA
PCNv1	19q12	chr19.31526522.T.C	1.27811e-16	FALSE	0.448072	0.420659	0.435786	NA	0.497764	NA	7.39024e-17	6.91822e-17	NA	1.27811e-16	NA	2.30628e-17	NA	3.22116e-17	NA	NA	8.71707e-17	NA	NA	NA	NA	NA	2.09015e-17	NA	NA	NA	NA	NA	NA	NA	NA	NA	NA	NA	NA	NA	NA
PCNv1	19q12	chr19.31526614.C.G	8.80578e-17	FALSE	0.447016	0.460357	0.43207	NA	0.496076	NA	7.39024e-17	7.01554e-17	NA	8.80578e-17	NA	2.33796e-17	NA	2.93593e-17	NA	NA	3.07073e-17	NA	NA	NA	NA	NA	1.02336e-17	NA	NA	NA	NA	NA	NA	NA	NA	NA	NA	NA	NA	NA	NA
PCNv1	19q12	chr19.31526999.C.T	7.39024e-17	FALSE	0.101764	0.066738	0.071104	NA	0.127962	NA	7.39024e-17	7.20016e-17	NA	1.5444e-17	NA	2.40003e-17	NA	5.14787e-18	NA	NA	5.09068e-18	NA	NA	NA	NA	NA	1.69682e-18	NA	NA	NA	NA	NA	NA	NA	NA	NA	NA	NA	NA	NA	NA
PCNv1	19q12	chr19.31527377.G.A	5.3395e-11	FALSE	0.250135	0.186008	0.23355	NA	0.322149	NA	7.39025e-17	7.20179e-17	NA	5.3395e-11	NA	2.40158e-17	NA	1.77813e-11	NA	NA	2.05993e-11	NA	NA	NA	NA	NA	6.86417e-12	NA	NA	NA	NA	NA	NA	NA	NA	NA	NA	NA	NA	NA	NA
PCNv1	19q12	chr19.31528669.G.T	8.41744e-17	FALSE	0.120571	0.262529	0.032006	NA	0.005347	NA	7.39024e-17	7.29208e-17	NA	8.41744e-17	NA	2.43076e-17	NA	2.80703e-17	NA	NA	2.69279e-17	NA	NA	NA	NA	NA	8.98033e-18	NA	NA	NA	NA	NA	NA	NA	NA	NA	NA	NA	NA	NA	NA
PCNv1	19q12	chr19.31528713.C.T	7.39025e-17	FALSE	0.030491	0.007608	0.016215	NA	0.038247	NA	7.39025e-17	7.34366e-17	NA	3.67488e-17	NA	2.44788e-17	NA	1.225e-17	NA	NA	1.23287e-17	NA	NA	NA	NA	NA	4.10966e-18	NA	NA	NA	NA	NA	NA	NA	NA	NA	NA	NA	NA	NA	NA
PCNv1	19q12	chr19.31529094.C.T	3.59137e-16	FALSE	0.058625	0.03453	0.057341	NA	0.069719	NA	7.39026e-17	7.23314e-17	NA	3.59137e-16	NA	2.41112e-17	NA	1.19802e-16	NA	NA	1.17386e-16	NA	NA	NA	NA	NA	3.91624e-17	NA	NA	NA	NA	NA	NA	NA	NA	NA	NA	NA	NA	NA	NA
PCNv1	19q12	chr19.31529433.T.C	2.1568e-13	FALSE	0.075998	0.019383	0.062153	NA	0.099219	NA	7.39025e-17	7.32203e-17	NA	2.1568e-13	NA	2.44084e-17	NA	7.18683e-14	NA	NA	8.0405e-14	NA	NA	NA	NA	NA	2.6795e-14	NA	NA	NA	NA	NA	NA	NA	NA	NA	NA	NA	NA	NA	NA
PCNv1	19q12	chr19.31530115.C.A	7.39024e-17	FALSE	0.151656	0.083005	0.165099	NA	0.176289	NA	7.39024e-17	7.05332e-17	NA	2.22809e-17	NA	2.35107e-17	NA	7.42671e-18	NA	NA	7.25861e-18	NA	NA	NA	NA	NA	2.41937e-18	NA	NA	NA	NA	NA	NA	NA	NA	NA	NA	NA	NA	NA	NA
PCNv1	19q12	chr19.31530129.C.T	7.39024e-17	FALSE	0.151699	0.083192	0.165096	NA	0.176318	NA	7.39024e-17	7.05334e-17	NA	2.23238e-17	NA	2.35107e-17	NA	7.44099e-18	NA	NA	7.27247e-18	NA	NA	NA	NA	NA	2.42396e-18	NA	NA	NA	NA	NA	NA	NA	NA	NA	NA	NA	NA	NA	NA
PCNv1	19q12	chr19.31530372.C.A	7.39024e-17	FALSE	0.151647	0.083083	0.165099	NA	0.176255	NA	7.39024e-17	7.05321e-17	NA	2.31206e-17	NA	2.35103e-17	NA	7.7066e-18	NA	NA	7.52955e-18	NA	NA	NA	NA	NA	2.50968e-18	NA	NA	NA	NA	NA	NA	NA	NA	NA	NA	NA	NA	NA	NA
PCNv1	19q12	chr19.31530547.C.T	8.17203e-17	FALSE	0.12809	0.265146	0.032039	NA	0.005339	NA	7.39024e-17	7.30053e-17	NA	8.17203e-17	NA	2.43343e-17	NA	2.72317e-17	NA	NA	2.59051e-17	NA	NA	NA	NA	NA	8.63194e-18	NA	NA	NA	NA	NA	NA	NA	NA	NA	NA	NA	NA	NA	NA
PCNv1	19q12	chr19.31530686.C.T	5.05103e-11	FALSE	0.268797	0.170912	0.289157	NA	0.346055	NA	7.39024e-17	7.2445e-17	NA	5.05103e-11	NA	2.41551e-17	NA	1.6826e-11	NA	NA	1.97525e-11	NA	NA	NA	NA	NA	6.58286e-12	NA	NA	NA	NA	NA	NA	NA	NA	NA	NA	NA	NA	NA	NA
PCNv1	19q12	chr19.31530714.C.A	7.39025e-17	FALSE	0.152827	0.079966	0.167676	NA	0.180455	NA	7.39025e-17	7.14437e-17	NA	1.79522e-17	NA	2.3817e-17	NA	5.9846e-18	NA	NA	5.79314e-18	NA	NA	NA	NA	NA	1.93166e-18	NA	NA	NA	NA	NA	NA	NA	NA	NA	NA	NA	NA	NA	NA
PCNv1	19q12	chr19.31531093.G.A	7.39025e-17	FALSE	0.15659	0.084134	0.164864	NA	0.184531	NA	7.39025e-17	7.06109e-17	NA	2.49324e-17	NA	2.35383e-17	NA	8.31184e-18	NA	NA	8.09306e-18	NA	NA	NA	NA	NA	2.69841e-18	NA	NA	NA	NA	NA	NA	NA	NA	NA	NA	NA	NA	NA	NA
PCNv1	19q12	chr19.31531164.T.C	7.39025e-17	FALSE	0.446656	0.459893	0.431406	NA	0.496353	NA	7.39025e-17	7.10878e-17	NA	7.07619e-17	NA	2.36825e-17	NA	2.35979e-17	NA	NA	2.49328e-17	NA	NA	NA	NA	NA	8.30555e-18	NA	NA	NA	NA	NA	NA	NA	NA	NA	NA	NA	NA	NA	NA
PCNv1	19q12	chr19.31532277.C.T	2.72037e-15	FALSE	0.070329	0.139603	0.103997	NA	0.049793	NA	7.39025e-17	7.30064e-17	NA	2.72037e-15	NA	2.43323e-17	NA	9.06292e-16	NA	NA	7.61359e-16	NA	NA	NA	NA	NA	2.53569e-16	NA	NA	NA	NA	NA	NA	NA	NA	NA	NA	NA	NA	NA	NA
PCNv1	19q12	chr19.31532337.G.A	7.34807e-15	FALSE	0.069441	0.145536	0.105828	NA	0.049722	NA	7.39024e-17	7.25801e-17	NA	7.34807e-15	NA	2.41896e-17	NA	2.44744e-15	NA	NA	2.09689e-15	NA	NA	NA	NA	NA	6.98144e-16	NA	NA	NA	NA	NA	NA	NA	NA	NA	NA	NA	NA	NA	NA
PCNv1	19q12	chr19.31532944.C.T	1.4803e-11	FALSE	0.30682	0.224819	0.275401	NA	0.392149	NA	7.39024e-17	7.04418e-17	NA	1.4803e-11	NA	2.34826e-17	NA	4.93308e-12	NA	NA	5.43076e-12	NA	NA	NA	NA	NA	1.81001e-12	NA	NA	NA	NA	NA	NA	NA	NA	NA	NA	NA	NA	NA	NA
PCNv1	19q12	chr19.31533051.C.A	8.6365e-09	FALSE	0.275358	0.193645	0.189936	NA	0.310408	NA	7.39024e-17	7.16135e-17	NA	8.6365e-09	NA	2.38754e-17	NA	2.87716e-09	NA	NA	3.28908e-09	NA	NA	NA	NA	NA	1.09599e-09	NA	NA	NA	NA	NA	NA	NA	NA	NA	NA	NA	NA	NA	NA
PCNv1	19q12	chr19.31533324.A.G	0.00334407	FALSE	0.335034	0.454447	0.284831	NA	0.358739	NA	7.39024e-17	7.01948e-17	NA	0.00334407	NA	2.33925e-17	NA	0.00111595	NA	NA	0.0012597	NA	NA	NA	NA	NA	0.000420285	NA	NA	NA	NA	NA	NA	NA	NA	NA	NA	NA	NA	NA	NA
PCNv1	19q12	chr19.31533763.A.G	0.466158	FALSE	0.292742	0.477405	0.235086	NA	0.320934	NA	7.39024e-17	6.93791e-17	NA	0.466158	NA	2.31247e-17	NA	0.155505	NA	NA	0.159023	NA	NA	NA	NA	NA	0.0530503	NA	NA	NA	NA	NA	NA	NA	NA	NA	NA	NA	NA	NA	NA
PCNv1	19q12	chr19.31534222.G.A	6.52439e-16	FALSE	0.038707	0.009904	0.024098	NA	0.048283	NA	7.39025e-17	7.32132e-17	NA	6.52439e-16	NA	2.44047e-17	NA	2.17422e-16	NA	NA	2.21272e-16	NA	NA	NA	NA	NA	7.3739e-17	NA	NA	NA	NA	NA	NA	NA	NA	NA	NA	NA	NA	NA	NA
PCNv1	19q12	chr19.31534249.T.C	1.04317e-16	FALSE	0.030833	0.00878	0.029191	NA	0.040984	NA	7.39025e-17	7.31456e-17	NA	1.04317e-16	NA	2.43821e-17	NA	3.47752e-17	NA	NA	3.37653e-17	NA	NA	NA	NA	NA	1.12562e-17	NA	NA	NA	NA	NA	NA	NA	NA	NA	NA	NA	NA	NA	NA
PCNv1	19q12	chr19.31536424.G.A	6.32416e-07	FALSE	0.250199	0.18876	0.206567	NA	0.336215	NA	7.39024e-17	7.19261e-17	NA	6.32416e-07	NA	2.39752e-17	NA	2.10809e-07	NA	NA	2.49265e-07	NA	NA	NA	NA	NA	8.30891e-08	NA	NA	NA	NA	NA	NA	NA	NA	NA	NA	NA	NA	NA	NA
PCNv1	19q12	chr19.31536509.G.A	5.00147e-06	FALSE	0.241774	0.203137	0.20926	NA	0.318492	NA	7.39024e-17	7.28182e-17	NA	5.00147e-06	NA	2.4269e-17	NA	1.66791e-06	NA	NA	2.0708e-06	NA	NA	NA	NA	NA	6.90432e-07	NA	NA	NA	NA	NA	NA	NA	NA	NA	NA	NA	NA	NA	NA
PCNv1	19q12	chr19.31537088.C.T	3.48888e-16	FALSE	0.206711	0.096168	0.267766	NA	0.167765	NA	7.39027e-17	7.52701e-17	NA	3.48888e-16	NA	2.50721e-17	NA	1.16185e-16	NA	NA	1.00331e-16	NA	NA	NA	NA	NA	3.3359e-17	NA	NA	NA	NA	NA	NA	NA	NA	NA	NA	NA	NA	NA	NA
PCNv1	19q12	chr19.31539289.A.G	2.00852e-08	FALSE	0.279598	0.15212	0.195371	NA	0.32369	NA	7.39024e-17	7.81652e-17	NA	2.00852e-08	NA	2.60638e-17	NA	6.69144e-09	NA	NA	9.23864e-09	NA	NA	NA	NA	NA	3.07968e-09	NA	NA	NA	NA	NA	NA	NA	NA	NA	NA	NA	NA	NA	NA
PCNv1	19q12	chr19.31539622.C.T	7.88457e-17	FALSE	0.027354	0.00596	0.016402	NA	0.033579	NA	7.39025e-17	7.44235e-17	NA	7.88457e-17	NA	2.48099e-17	NA	2.62759e-17	NA	NA	2.82554e-17	NA	NA	NA	NA	NA	9.41767e-18	NA	NA	NA	NA	NA	NA	NA	NA	NA	NA	NA	NA	NA	NA
PCNv1	19q12	chr19.31541230.A.G	9.27629e-16	FALSE	0.016421	0.006177	0.015632	NA	0.019698	NA	7.39025e-17	7.36082e-17	NA	9.27629e-16	NA	2.45359e-17	NA	3.09175e-16	NA	NA	2.8799e-16	NA	NA	NA	NA	NA	9.59844e-17	NA	NA	NA	NA	NA	NA	NA	NA	NA	NA	NA	NA	NA	NA
PCNv1	19q12	chr19.31541482.G.A	0.0259799	FALSE	0.286746	0.460423	0.230453	NA	0.326039	NA	7.39028e-17	7.314e-17	NA	0.0259799	NA	2.44051e-17	NA	0.0086338	NA	NA	0.0111436	NA	NA	NA	NA	NA	0.00370853	NA	NA	NA	NA	NA	NA	NA	NA	NA	NA	NA	NA	NA	NA
PCNv1	19q12	chr19.31542540.C.T	7.26782e-09	FALSE	0.277251	0.144847	0.19413	NA	0.322239	NA	7.39025e-17	7.67696e-17	NA	7.26782e-09	NA	2.56037e-17	NA	2.42036e-09	NA	NA	3.22216e-09	NA	NA	NA	NA	NA	1.07405e-09	NA	NA	NA	NA	NA	NA	NA	NA	NA	NA	NA	NA	NA	NA
PCNv1	19q12	chr19.31542679.C.T	1.26704e-16	FALSE	0.038671	0.011106	0.026597	NA	0.051802	NA	7.39025e-17	7.34406e-17	NA	1.26704e-16	NA	2.44793e-17	NA	4.22265e-17	NA	NA	4.04775e-17	NA	NA	NA	NA	NA	1.34889e-17	NA	NA	NA	NA	NA	NA	NA	NA	NA	NA	NA	NA	NA	NA
PCNv1	19q12	chr19.31543739.G.A	7.62954e-09	FALSE	0.277203	0.1446	0.194147	NA	0.322224	NA	7.39025e-17	7.65498e-17	NA	7.62954e-09	NA	2.55295e-17	NA	2.54095e-09	NA	NA	3.36597e-09	NA	NA	NA	NA	NA	1.12198e-09	NA	NA	NA	NA	NA	NA	NA	NA	NA	NA	NA	NA	NA	NA
PCNv1	19q12	chr19.31543925.C.A	1.32057e-07	FALSE	0.264077	0.131613	0.192075	NA	0.303662	NA	7.39026e-17	7.52314e-17	NA	1.32057e-07	NA	2.50931e-17	NA	4.39575e-08	NA	NA	5.81539e-08	NA	NA	NA	NA	NA	1.93773e-08	NA	NA	NA	NA	NA	NA	NA	NA	NA	NA	NA	NA	NA	NA
PCNv1	19q12	chr19.31544985.C.T	0.0252835	FALSE	0.235199	0.141271	0.195342	NA	0.321884	NA	7.39026e-17	7.56025e-17	NA	0.0252835	NA	2.52193e-17	NA	0.00841217	NA	NA	0.0118088	NA	NA	NA	NA	NA	0.00393334	NA	NA	NA	NA	NA	NA	NA	NA	NA	NA	NA	NA	NA	NA
PCNv1	19q12	chr19.31545097.C.T	0.00594139	FALSE	0.284294	0.443129	0.229595	NA	0.326044	NA	7.39031e-17	7.21803e-17	NA	0.00594139	NA	2.40876e-17	NA	0.00197305	NA	NA	0.00244027	NA	NA	NA	NA	NA	0.00081157	NA	NA	NA	NA	NA	NA	NA	NA	NA	NA	NA	NA	NA	NA
PCNv1	19q12	chr19.31545413.T.A	0.0138256	FALSE	0.27728	0.394169	0.223436	NA	0.32654	NA	7.39026e-17	7.32209e-17	NA	0.0138256	NA	2.44267e-17	NA	0.00459772	NA	NA	0.00592909	NA	NA	NA	NA	NA	0.00197395	NA	NA	NA	NA	NA	NA	NA	NA	NA	NA	NA	NA	NA	NA
PCNv1	19q12	chr19.31545785.G.A	1.56262e-09	FALSE	0.291106	0.22021	0.203525	NA	0.323173	NA	7.39028e-17	7.35067e-17	NA	1.56262e-09	NA	2.45261e-17	NA	5.19783e-10	NA	NA	6.349e-10	NA	NA	NA	NA	NA	2.11519e-10	NA	NA	NA	NA	NA	NA	NA	NA	NA	NA	NA	NA	NA	NA
PCNv1	19q12	chr19.31545936.C.T	1.8129e-09	FALSE	0.293529	0.227095	0.206175	NA	0.324557	NA	7.39029e-17	7.24139e-17	NA	1.8129e-09	NA	2.41617e-17	NA	6.02827e-10	NA	NA	7.12785e-10	NA	NA	NA	NA	NA	2.37367e-10	NA	NA	NA	NA	NA	NA	NA	NA	NA	NA	NA	NA	NA	NA
PCNv1	19q12	chr19.31546941.G.C	5.21977e-09	FALSE	0.26612	0.089425	0.187346	NA	0.321734	NA	7.39027e-17	7.35346e-17	NA	5.21977e-09	NA	2.4529e-17	NA	1.73707e-09	NA	NA	2.11927e-09	NA	NA	NA	NA	NA	7.06061e-10	NA	NA	NA	NA	NA	NA	NA	NA	NA	NA	NA	NA	NA	NA
PCNv1	19q12	chr19.31547795.A.G	9.91788e-08	FALSE	0.329304	0.416541	0.261717	NA	0.401294	NA	7.39028e-17	7.26748e-17	NA	9.91788e-08	NA	2.42498e-17	NA	3.29794e-08	NA	NA	4.04468e-08	NA	NA	NA	NA	NA	1.34701e-08	NA	NA	NA	NA	NA	NA	NA	NA	NA	NA	NA	NA	NA	NA
PCNv1	19q12	chr19.31548418.A.G	1.85197e-16	FALSE	0.295742	0.302923	0.238282	NA	0.376962	NA	7.39026e-17	7.0682e-17	NA	1.85197e-16	NA	2.35708e-17	NA	6.16954e-17	NA	NA	6.46109e-17	NA	NA	NA	NA	NA	2.15405e-17	NA	NA	NA	NA	NA	NA	NA	NA	NA	NA	NA	NA	NA	NA
PCNv1	19q12	chr19.31548453.G.T	1.13677e-10	FALSE	0.020992	0.005935	0.012066	NA	0.027378	NA	7.39025e-17	7.35298e-17	NA	1.13677e-10	NA	2.45101e-17	NA	3.79263e-11	NA	NA	3.67373e-11	NA	NA	NA	NA	NA	1.2257e-11	NA	NA	NA	NA	NA	NA	NA	NA	NA	NA	NA	NA	NA	NA
PCNv1	19q12	chr19.31548769.G.C	1.82953e-13	FALSE	0.311853	0.398833	0.24917	NA	0.371846	NA	7.39029e-17	7.46349e-17	NA	1.82953e-13	NA	2.49118e-17	NA	6.08773e-14	NA	NA	7.28333e-14	NA	NA	NA	NA	NA	2.4293e-14	NA	NA	NA	NA	NA	NA	NA	NA	NA	NA	NA	NA	NA	NA
PCNv1	19q12	chr19.31548888.A.T	2.08009e-13	FALSE	0.313222	0.412083	0.249727	NA	0.371004	NA	7.39031e-17	7.31228e-17	NA	2.08009e-13	NA	2.44064e-17	NA	6.91974e-14	NA	NA	8.04425e-14	NA	NA	NA	NA	NA	2.6821e-14	NA	NA	NA	NA	NA	NA	NA	NA	NA	NA	NA	NA	NA	NA
PCNv1	19q12	chr19.31548906.C.G	3.2544e-11	FALSE	0.021241	0.006161	0.012969	NA	0.02768	NA	7.39025e-17	7.35063e-17	NA	3.2544e-11	NA	2.45019e-17	NA	1.08581e-11	NA	NA	1.08909e-11	NA	NA	NA	NA	NA	3.63369e-12	NA	NA	NA	NA	NA	NA	NA	NA	NA	NA	NA	NA	NA	NA
PCNv1	19q12	chr19.31549994.C.T	1.89892e-13	FALSE	0.305788	0.363472	0.244399	NA	0.370814	NA	7.39027e-17	7.47734e-17	NA	1.89892e-13	NA	2.49508e-17	NA	6.32103e-14	NA	NA	7.57679e-14	NA	NA	NA	NA	NA	2.52688e-14	NA	NA	NA	NA	NA	NA	NA	NA	NA	NA	NA	NA	NA	NA
PCNv1	19q12	chr19.31550989.T.C	2.45268e-16	FALSE	0.071184	0.019227	0.06604	NA	0.091235	NA	7.39025e-17	7.30952e-17	NA	2.45268e-16	NA	2.43679e-17	NA	8.17826e-17	NA	NA	7.5912e-17	NA	NA	NA	NA	NA	2.53188e-17	NA	NA	NA	NA	NA	NA	NA	NA	NA	NA	NA	NA	NA	NA
PCNv1	19q12	chr19.31551225.T.C	2.08525e-13	FALSE	0.313456	0.398031	0.251773	NA	0.374274	NA	7.3903e-17	7.27379e-17	NA	2.08525e-13	NA	2.42743e-17	NA	6.93798e-14	NA	NA	7.99714e-14	NA	NA	NA	NA	NA	2.66607e-14	NA	NA	NA	NA	NA	NA	NA	NA	NA	NA	NA	NA	NA	NA
PCNv1	19q12	chr19.31551447.C.T	1.018e-16	FALSE	0.022958	0.009724	0.021184	NA	0.030011	NA	7.39025e-17	7.41962e-17	NA	1.018e-16	NA	2.47339e-17	NA	3.3942e-17	NA	NA	3.12639e-17	NA	NA	NA	NA	NA	1.04255e-17	NA	NA	NA	NA	NA	NA	NA	NA	NA	NA	NA	NA	NA	NA
PCNv1	19q12	chr19.31552293.C.T	1.50252e-11	FALSE	0.021363	0.006209	0.012952	NA	0.027877	NA	7.39025e-17	7.35054e-17	NA	1.50252e-11	NA	2.45016e-17	NA	5.01297e-12	NA	NA	5.02506e-12	NA	NA	NA	NA	NA	1.67656e-12	NA	NA	NA	NA	NA	NA	NA	NA	NA	NA	NA	NA	NA	NA
PCNv1	19q12	chr19.31552798.A.G	5.6153e-16	FALSE	0.274724	0.291083	0.224842	NA	0.342464	NA	7.39027e-17	7.81805e-17	NA	5.6153e-16	NA	2.60919e-17	NA	1.87018e-16	NA	NA	2.19672e-16	NA	NA	NA	NA	NA	7.33343e-17	NA	NA	NA	NA	NA	NA	NA	NA	NA	NA	NA	NA	NA	NA
PCNv1	19q12	chr19.31555132.G.A	1.79615e-11	FALSE	0.021375	0.006256	0.012943	NA	0.027982	NA	7.39025e-17	7.35106e-17	NA	1.79615e-11	NA	2.45033e-17	NA	5.99265e-12	NA	NA	6.05391e-12	NA	NA	NA	NA	NA	2.01982e-12	NA	NA	NA	NA	NA	NA	NA	NA	NA	NA	NA	NA	NA	NA
PCNv1	19q12	chr19.31555455.T.C	1.5973e-13	FALSE	0.314749	0.402996	0.25224	NA	0.374461	NA	7.39028e-17	7.26392e-17	NA	1.5973e-13	NA	2.42368e-17	NA	5.31609e-14	NA	NA	6.1004e-14	NA	NA	NA	NA	NA	2.03372e-14	NA	NA	NA	NA	NA	NA	NA	NA	NA	NA	NA	NA	NA	NA
PCNv1	19q12	chr19.31555762.A.C	1.07729e-11	FALSE	0.021338	0.006234	0.012948	NA	0.027925	NA	7.39025e-17	7.351e-17	NA	1.07729e-11	NA	2.45031e-17	NA	3.59417e-12	NA	NA	3.6293e-12	NA	NA	NA	NA	NA	1.21085e-12	NA	NA	NA	NA	NA	NA	NA	NA	NA	NA	NA	NA	NA	NA
PCNv1	19q12	chr19.31555780.G.A	5.33489e-14	FALSE	0.085167	0.021774	0.137618	NA	0.096563	NA	7.39025e-17	7.24119e-17	NA	5.33489e-14	NA	2.41379e-17	NA	1.77871e-14	NA	NA	1.65206e-14	NA	NA	NA	NA	NA	5.50848e-15	NA	NA	NA	NA	NA	NA	NA	NA	NA	NA	NA	NA	NA	NA
PCNv1	19q12	chr19.31556302.G.T	2.2428e-10	FALSE	0.021238	0.006176	0.01293	NA	0.027779	NA	7.39025e-17	7.35122e-17	NA	2.2428e-10	NA	2.45038e-17	NA	7.48334e-11	NA	NA	7.56657e-11	NA	NA	NA	NA	NA	2.52467e-11	NA	NA	NA	NA	NA	NA	NA	NA	NA	NA	NA	NA	NA	NA
PCNv1	19q12	chr19.31557720.G.A	1.97297e-11	FALSE	0.021661	0.006299	0.013125	NA	0.02838	NA	7.39025e-17	7.3501e-17	NA	1.97297e-11	NA	2.45002e-17	NA	6.58282e-12	NA	NA	6.59213e-12	NA	NA	NA	NA	NA	2.19948e-12	NA	NA	NA	NA	NA	NA	NA	NA	NA	NA	NA	NA	NA	NA
PCNv1	19q12	chr19.31558040.C.T	7.48227e-17	FALSE	0.026332	0.043179	0.018632	NA	0.024672	NA	7.39025e-17	7.48227e-17	NA	3.75828e-17	NA	2.49372e-17	NA	1.25304e-17	NA	NA	1.32756e-17	NA	NA	NA	NA	NA	4.42503e-18	NA	NA	NA	NA	NA	NA	NA	NA	NA	NA	NA	NA	NA	NA
PCNv1	19q12	chr19.31559673.C.T	1.16385e-13	FALSE	0.293556	0.39457	0.235663	NA	0.344367	NA	7.39028e-17	6.95933e-17	NA	1.16385e-13	NA	2.32065e-17	NA	3.87366e-14	NA	NA	4.015e-14	NA	NA	NA	NA	NA	1.33687e-14	NA	NA	NA	NA	NA	NA	NA	NA	NA	NA	NA	NA	NA	NA
PCNv1	19q12	chr19.31559750.A.G	7.39025e-17	FALSE	0.015069	0.0055	0.006239	NA	0.016704	NA	7.39025e-17	7.38202e-17	NA	3.5377e-17	NA	2.46067e-17	NA	1.17924e-17	NA	NA	1.18691e-17	NA	NA	NA	NA	NA	3.95637e-18	NA	NA	NA	NA	NA	NA	NA	NA	NA	NA	NA	NA	NA	NA
PCNv1	19q12	chr19.31559923.G.T	2.06555e-11	FALSE	0.03059	0.069001	0.020424	NA	0.02905	NA	7.39025e-17	7.32821e-17	NA	2.06555e-11	NA	2.4427e-17	NA	6.88087e-12	NA	NA	6.32112e-12	NA	NA	NA	NA	NA	2.10563e-12	NA	NA	NA	NA	NA	NA	NA	NA	NA	NA	NA	NA	NA	NA
PCNv1	19q12	chr19.31560010.T.A	1.18583e-13	FALSE	0.293751	0.395344	0.23598	NA	0.344459	NA	7.39028e-17	6.9504e-17	NA	1.18583e-13	NA	2.31767e-17	NA	3.94636e-14	NA	NA	4.07106e-14	NA	NA	NA	NA	NA	1.35533e-14	NA	NA	NA	NA	NA	NA	NA	NA	NA	NA	NA	NA	NA	NA
PCNv1	19q12	chr19.31560451.A.G	2.17571e-13	FALSE	0.278716	0.374793	0.235996	NA	0.32854	NA	7.39026e-17	6.9731e-17	NA	2.17571e-13	NA	2.32504e-17	NA	7.24408e-14	NA	NA	7.58794e-14	NA	NA	NA	NA	NA	2.52724e-14	NA	NA	NA	NA	NA	NA	NA	NA	NA	NA	NA	NA	NA	NA
PCNv1	19q12	chr19.31560927.G.A	7.75511e-16	FALSE	0.252337	0.279378	0.210047	NA	0.313584	NA	7.39024e-17	7.10791e-17	NA	7.75511e-16	NA	2.36979e-17	NA	2.58414e-16	NA	NA	2.7479e-16	NA	NA	NA	NA	NA	9.15971e-17	NA	NA	NA	NA	NA	NA	NA	NA	NA	NA	NA	NA	NA	NA
PCNv1	19q12	chr19.31560936.T.G	4.69703e-16	FALSE	0.255972	0.282394	0.210293	NA	0.314623	NA	7.39027e-17	7.12314e-17	NA	4.69703e-16	NA	2.37585e-17	NA	1.56426e-16	NA	NA	1.66066e-16	NA	NA	NA	NA	NA	5.53649e-17	NA	NA	NA	NA	NA	NA	NA	NA	NA	NA	NA	NA	NA	NA
PCNv1	19q12	chr19.31561052.C.G	4.95329e-16	FALSE	0.255504	0.282035	0.21019	NA	0.31468	NA	7.39027e-17	7.13047e-17	NA	4.95329e-16	NA	2.37835e-17	NA	1.64956e-16	NA	NA	1.75459e-16	NA	NA	NA	NA	NA	5.84978e-17	NA	NA	NA	NA	NA	NA	NA	NA	NA	NA	NA	NA	NA	NA
PCNv1	19q12	chr19.31561335.A.C	1.98085e-13	FALSE	0.287359	0.35934	0.233742	NA	0.342317	NA	7.39029e-17	7.002e-17	NA	1.98085e-13	NA	2.33528e-17	NA	6.59144e-14	NA	NA	6.98032e-14	NA	NA	NA	NA	NA	2.32442e-14	NA	NA	NA	NA	NA	NA	NA	NA	NA	NA	NA	NA	NA	NA
PCNv1	19q12	chr19.31561627.C.T	5.99826e-16	FALSE	0.230747	0.115116	0.191885	NA	0.314344	NA	7.39026e-17	7.05984e-17	NA	5.99826e-16	NA	2.35404e-17	NA	1.99806e-16	NA	NA	2.0772e-16	NA	NA	NA	NA	NA	6.9229e-17	NA	NA	NA	NA	NA	NA	NA	NA	NA	NA	NA	NA	NA	NA
PCNv1	19q12	chr19.31561700.G.C	1.07017e-16	FALSE	0.023218	0.005637	0.016978	NA	0.024761	NA	7.39025e-17	7.34215e-17	NA	1.07017e-16	NA	2.44738e-17	NA	3.56736e-17	NA	NA	3.58767e-17	NA	NA	NA	NA	NA	1.19593e-17	NA	NA	NA	NA	NA	NA	NA	NA	NA	NA	NA	NA	NA	NA
PCNv1	19q12	chr19.31562151.C.A	1.49512e-13	FALSE	0.289551	0.366015	0.233782	NA	0.34439	NA	7.39029e-17	6.99785e-17	NA	1.49512e-13	NA	2.3339e-17	NA	4.97509e-14	NA	NA	5.25429e-14	NA	NA	NA	NA	NA	1.74965e-14	NA	NA	NA	NA	NA	NA	NA	NA	NA	NA	NA	NA	NA	NA
PCNv1	19q12	chr19.31562839.C.T	9.75096e-14	FALSE	0.288144	0.362757	0.232858	NA	0.342114	NA	7.3903e-17	7.01682e-17	NA	9.75096e-14	NA	2.34046e-17	NA	3.24433e-14	NA	NA	3.44876e-14	NA	NA	NA	NA	NA	1.1485e-14	NA	NA	NA	NA	NA	NA	NA	NA	NA	NA	NA	NA	NA	NA
PCNv1	19q12	chr19.31563127.C.G	7.89075e-12	FALSE	0.023444	0.01587	0.013821	NA	0.029879	NA	7.39025e-17	7.34891e-17	NA	7.89075e-12	NA	2.44962e-17	NA	2.63165e-12	NA	NA	2.68325e-12	NA	NA	NA	NA	NA	8.94887e-13	NA	NA	NA	NA	NA	NA	NA	NA	NA	NA	NA	NA	NA	NA
PCNv1	19q12	chr19.31563207.G.A	7.39025e-17	FALSE	0.025644	0.005525	0.018718	NA	0.031376	NA	7.39025e-17	7.33101e-17	NA	6.25661e-17	NA	2.44368e-17	NA	2.08521e-17	NA	NA	2.09156e-17	NA	NA	NA	NA	NA	6.9708e-18	NA	NA	NA	NA	NA	NA	NA	NA	NA	NA	NA	NA	NA	NA
PCNv1	19q12	chr19.31563810.A.G	6.78405e-12	FALSE	0.028936	0.050412	0.018312	NA	0.030179	NA	7.39025e-17	7.34366e-17	NA	6.78405e-12	NA	2.44792e-17	NA	2.26205e-12	NA	NA	2.02856e-12	NA	NA	NA	NA	NA	6.76416e-13	NA	NA	NA	NA	NA	NA	NA	NA	NA	NA	NA	NA	NA	NA
PCNv1	19q12	chr19.31563984.A.G	1.05091e-13	FALSE	0.289465	0.368544	0.234558	NA	0.343232	NA	7.39029e-17	7.02568e-17	NA	1.05091e-13	NA	2.34338e-17	NA	3.49697e-14	NA	NA	3.73264e-14	NA	NA	NA	NA	NA	1.24317e-14	NA	NA	NA	NA	NA	NA	NA	NA	NA	NA	NA	NA	NA	NA
PCNv1	19q12	chr19.31564118.C.T	1.26379e-15	FALSE	0.224486	0.089705	0.188872	NA	0.312095	NA	7.39026e-17	7.03026e-17	NA	1.26379e-15	NA	2.34392e-17	NA	4.20997e-16	NA	NA	4.34297e-16	NA	NA	NA	NA	NA	1.44718e-16	NA	NA	NA	NA	NA	NA	NA	NA	NA	NA	NA	NA	NA	NA
PCNv1	19q12	chr19.31564502.A.G	1.8441e-13	FALSE	0.257373	0.15843	0.209973	NA	0.341564	NA	7.39025e-17	6.99747e-17	NA	1.8441e-13	NA	2.33299e-17	NA	6.14164e-14	NA	NA	6.38642e-14	NA	NA	NA	NA	NA	2.12748e-14	NA	NA	NA	NA	NA	NA	NA	NA	NA	NA	NA	NA	NA	NA
PCNv1	19q12	chr19.31564595.T.C	7.51839e-17	FALSE	0.030902	0.008956	0.019183	NA	0.043815	NA	7.39025e-17	7.51839e-17	NA	2.1672e-17	NA	2.50618e-17	NA	7.22392e-18	NA	NA	7.4467e-18	NA	NA	NA	NA	NA	2.48229e-18	NA	NA	NA	NA	NA	NA	NA	NA	NA	NA	NA	NA	NA	NA
PCNv1	19q12	chr19.31565272.C.T	4.52816e-16	FALSE	0.2301	0.116177	0.192142	NA	0.31268	NA	7.39027e-17	7.07137e-17	NA	4.52816e-16	NA	2.35811e-17	NA	1.50817e-16	NA	NA	1.57109e-16	NA	NA	NA	NA	NA	5.23636e-17	NA	NA	NA	NA	NA	NA	NA	NA	NA	NA	NA	NA	NA	NA
PCNv1	19q12	chr19.31565461.T.G	1.17692e-13	FALSE	0.289369	0.367942	0.234338	NA	0.343249	NA	7.39029e-17	7.03808e-17	NA	1.17692e-13	NA	2.34757e-17	NA	3.91631e-14	NA	NA	4.20074e-14	NA	NA	NA	NA	NA	1.39916e-14	NA	NA	NA	NA	NA	NA	NA	NA	NA	NA	NA	NA	NA	NA
PCNv1	19q12	chr19.31565511.T.C	1.06038e-13	FALSE	0.289665	0.368639	0.234581	NA	0.343537	NA	7.3903e-17	7.0232e-17	NA	1.06038e-13	NA	2.3426e-17	NA	3.52823e-14	NA	NA	3.76268e-14	NA	NA	NA	NA	NA	1.25312e-14	NA	NA	NA	NA	NA	NA	NA	NA	NA	NA	NA	NA	NA	NA
PCNv1	19q12	chr19.31565997.G.C	7.24963e-12	FALSE	0.052282	0.209595	0.037115	NA	0.029647	NA	7.39025e-17	7.2873e-17	NA	7.24963e-12	NA	2.42932e-17	NA	2.41178e-12	NA	NA	2.57664e-12	NA	NA	NA	NA	NA	8.57235e-13	NA	NA	NA	NA	NA	NA	NA	NA	NA	NA	NA	NA	NA	NA
PCNv1	19q12	chr19.31566113.C.T	1.38502e-11	FALSE	0.021437	0.006589	0.012963	NA	0.027971	NA	7.39025e-17	7.35098e-17	NA	1.38502e-11	NA	2.45031e-17	NA	4.6207e-12	NA	NA	4.66607e-12	NA	NA	NA	NA	NA	1.55669e-12	NA	NA	NA	NA	NA	NA	NA	NA	NA	NA	NA	NA	NA	NA
PCNv1	19q12	chr19.31566313.G.A	2.31122e-16	FALSE	0.024502	0.006338	0.020408	NA	0.02868	NA	7.39025e-17	7.35061e-17	NA	2.31122e-16	NA	2.45016e-17	NA	7.70546e-17	NA	NA	8.01122e-17	NA	NA	NA	NA	NA	2.67082e-17	NA	NA	NA	NA	NA	NA	NA	NA	NA	NA	NA	NA	NA	NA
PCNv1	19q12	chr19.31566376.C.G	1.05736e-13	FALSE	0.288638	0.362618	0.233767	NA	0.343328	NA	7.39029e-17	7.01218e-17	NA	1.05736e-13	NA	2.33872e-17	NA	3.51872e-14	NA	NA	3.73431e-14	NA	NA	NA	NA	NA	1.24369e-14	NA	NA	NA	NA	NA	NA	NA	NA	NA	NA	NA	NA	NA	NA
PCNv1	19q12	chr19.31566474.C.T	7.39025e-17	FALSE	0.02093	0.064735	0.016577	NA	0.011946	NA	7.39025e-17	7.37744e-17	NA	7.27352e-17	NA	2.45894e-17	NA	2.42342e-17	NA	NA	2.28989e-17	NA	NA	NA	NA	NA	7.62832e-18	NA	NA	NA	NA	NA	NA	NA	NA	NA	NA	NA	NA	NA	NA
PCNv1	19q12	chr19.31566780.C.T	2.04741e-11	FALSE	0.050732	0.209417	0.036989	NA	0.029646	NA	7.39024e-17	7.28942e-17	NA	2.04741e-11	NA	2.42983e-17	NA	6.82293e-12	NA	NA	7.33915e-12	NA	NA	NA	NA	NA	2.44577e-12	NA	NA	NA	NA	NA	NA	NA	NA	NA	NA	NA	NA	NA	NA
PCNv1	19q12	chr19.31566933.C.T	7.39025e-17	FALSE	0.026994	0.038708	0.023809	NA	0.030836	NA	7.39025e-17	7.32588e-17	NA	4.20943e-17	NA	2.44188e-17	NA	1.40289e-17	NA	NA	1.37375e-17	NA	NA	NA	NA	NA	4.57804e-18	NA	NA	NA	NA	NA	NA	NA	NA	NA	NA	NA	NA	NA	NA
PCNv1	19q12	chr19.31567012.G.A	7.43194e-17	FALSE	0.021291	0.009284	0.012607	NA	0.022549	NA	7.39025e-17	7.43194e-17	NA	4.79784e-17	NA	2.47728e-17	NA	1.59934e-17	NA	NA	1.68721e-17	NA	NA	NA	NA	NA	5.62412e-18	NA	NA	NA	NA	NA	NA	NA	NA	NA	NA	NA	NA	NA	NA
PCNv1	19q12	chr19.31567160.G.A	7.39025e-17	FALSE	0.014492	0.005224	0.007069	NA	0.016037	NA	7.39025e-17	7.38924e-17	NA	6.1674e-17	NA	2.46307e-17	NA	2.05586e-17	NA	NA	2.10726e-17	NA	NA	NA	NA	NA	7.02438e-18	NA	NA	NA	NA	NA	NA	NA	NA	NA	NA	NA	NA	NA	NA
PCNv1	19q12	chr19.31567340.G.A	1.57902e-13	FALSE	0.278197	0.297608	0.224401	NA	0.342555	NA	7.39025e-17	7.04296e-17	NA	1.57902e-13	NA	2.34844e-17	NA	5.25853e-14	NA	NA	5.63037e-14	NA	NA	NA	NA	NA	1.87596e-14	NA	NA	NA	NA	NA	NA	NA	NA	NA	NA	NA	NA	NA	NA
PCNv1	19q12	chr19.31567855.G.A	7.39025e-17	FALSE	0.026979	0.00684	0.020723	NA	0.032073	NA	7.39025e-17	7.33673e-17	NA	4.38034e-17	NA	2.44561e-17	NA	1.45997e-17	NA	NA	1.47972e-17	NA	NA	NA	NA	NA	4.93203e-18	NA	NA	NA	NA	NA	NA	NA	NA	NA	NA	NA	NA	NA	NA
PCNv1	19q12	chr19.31568038.A.G	8.18484e-12	FALSE	0.0522	0.209283	0.036968	NA	0.029606	NA	7.39024e-17	7.29019e-17	NA	8.18484e-12	NA	2.43026e-17	NA	2.72357e-12	NA	NA	2.93046e-12	NA	NA	NA	NA	NA	9.7519e-13	NA	NA	NA	NA	NA	NA	NA	NA	NA	NA	NA	NA	NA	NA
PCNv1	19q12	chr19.31568063.C.T	4.61894e-12	FALSE	0.052292	0.208631	0.03703	NA	0.029894	NA	7.39024e-17	7.30357e-17	NA	4.61894e-12	NA	2.4348e-17	NA	1.53684e-12	NA	NA	1.70289e-12	NA	NA	NA	NA	NA	5.6666e-13	NA	NA	NA	NA	NA	NA	NA	NA	NA	NA	NA	NA	NA	NA
PCNv1	19q12	chr19.31568111.A.G	8.12035e-12	FALSE	0.052248	0.209363	0.037057	NA	0.029652	NA	7.39024e-17	7.28821e-17	NA	8.12035e-12	NA	2.42959e-17	NA	2.70216e-12	NA	NA	2.89324e-12	NA	NA	NA	NA	NA	9.62817e-13	NA	NA	NA	NA	NA	NA	NA	NA	NA	NA	NA	NA	NA	NA
PCNv1	19q12	chr19.31568384.C.T	9.70164e-14	FALSE	0.28855	0.361855	0.233673	NA	0.343345	NA	7.39029e-17	7.04064e-17	NA	9.70164e-14	NA	2.34837e-17	NA	3.22856e-14	NA	NA	3.46326e-14	NA	NA	NA	NA	NA	1.15359e-14	NA	NA	NA	NA	NA	NA	NA	NA	NA	NA	NA	NA	NA	NA
PCNv1	19q12	chr19.31569104.A.G	9.41787e-14	FALSE	0.288799	0.362548	0.233903	NA	0.343318	NA	7.39029e-17	7.06122e-17	NA	9.41787e-14	NA	2.3553e-17	NA	3.13428e-14	NA	NA	3.38601e-14	NA	NA	NA	NA	NA	1.12799e-14	NA	NA	NA	NA	NA	NA	NA	NA	NA	NA	NA	NA	NA	NA
PCNv1	19q12	chr19.31569238.T.C	4.13818e-16	FALSE	0.230412	0.115208	0.192545	NA	0.313071	NA	7.39027e-17	7.07236e-17	NA	4.13818e-16	NA	2.35848e-17	NA	1.37825e-16	NA	NA	1.4356e-16	NA	NA	NA	NA	NA	4.78481e-17	NA	NA	NA	NA	NA	NA	NA	NA	NA	NA	NA	NA	NA	NA
PCNv1	19q12	chr19.31569409.T.A	1.33092e-11	FALSE	0.052718	0.209481	0.037087	NA	0.029764	NA	7.39024e-17	7.29024e-17	NA	1.33092e-11	NA	2.43023e-17	NA	4.43068e-12	NA	NA	4.77098e-12	NA	NA	NA	NA	NA	1.58834e-12	NA	NA	NA	NA	NA	NA	NA	NA	NA	NA	NA	NA	NA	NA
PCNv1	19q12	chr19.31570133.A.C	6.19942e-16	FALSE	0.230487	0.114788	0.192528	NA	0.313233	NA	7.39027e-17	7.17989e-17	NA	6.19942e-16	NA	2.39463e-17	NA	2.06484e-16	NA	NA	2.21159e-16	NA	NA	NA	NA	NA	7.37337e-17	NA	NA	NA	NA	NA	NA	NA	NA	NA	NA	NA	NA	NA	NA
PCNv1	19q12	chr19.31570164.G.A	7.04569e-16	FALSE	0.230226	0.101443	0.189411	NA	0.313766	NA	7.39026e-17	7.3445e-17	NA	7.04569e-16	NA	2.4496e-17	NA	2.34704e-16	NA	NA	2.59121e-16	NA	NA	NA	NA	NA	8.6411e-17	NA	NA	NA	NA	NA	NA	NA	NA	NA	NA	NA	NA	NA	NA
PCNv1	19q13.42	chr19.54556956.G.A	0.399846	FALSE	0.015697	0.009238	0.007792	NA	0.017114	NA	0.000513374	0.000513375	NA	0.399846	NA	0.000171125	NA	0.306484	NA	NA	0.166131	NA	NA	NA	NA	NA	0.127297	NA	NA	NA	NA	NA	NA	NA	NA	NA	NA	NA	NA	NA	NA
PCNv1	19q13.42	chr19.54556988.A.G	0.000513374	FALSE	0.036679	0.013457	0.030489	NA	0.043015	NA	0.00051336	0.000513374	NA	0.000483611	NA	0.00017112	NA	0.000161071	NA	NA	0.000161206	NA	NA	NA	NA	NA	5.36912e-05	NA	NA	NA	NA	NA	NA	NA	NA	NA	NA	NA	NA	NA	NA
PCNv1	19q13.42	chr19.54557553.T.C	0.000547032	FALSE	0.0929	0.111087	0.069028	NA	0.093256	NA	0.000513131	0.000513373	NA	0.000547032	NA	0.000171043	NA	0.00018124	NA	NA	0.000182345	NA	NA	NA	NA	NA	6.04139e-05	NA	NA	NA	NA	NA	NA	NA	NA	NA	NA	NA	NA	NA	NA
PCNv1	19q13.42	chr19.54557798.T.G	0.000553023	FALSE	0.077021	0.023237	0.05736	NA	0.092684	NA	0.00051336	0.000513373	NA	0.000553023	NA	0.00017112	NA	0.000183067	NA	NA	0.000184539	NA	NA	NA	NA	NA	6.10263e-05	NA	NA	NA	NA	NA	NA	NA	NA	NA	NA	NA	NA	NA	NA
PCNv1	19q13.42	chr19.54558162.T.A	0.00073914	FALSE	0.20338	0.313997	0.340888	NA	0.131162	NA	0.000513011	0.00051337	NA	0.00073914	NA	0.000171003	NA	0.000238523	NA	NA	0.000246018	NA	NA	NA	NA	NA	7.93016e-05	NA	NA	NA	NA	NA	NA	NA	NA	NA	NA	NA	NA	NA	NA
PCNv1	19q13.42	chr19.54558506.C.T	0.000542206	FALSE	0.107232	0.164915	0.078711	NA	0.099858	NA	0.000515289	0.000513374	NA	0.000542206	NA	0.000171756	NA	0.000198458	NA	NA	0.000183154	NA	NA	NA	NA	NA	6.61592e-05	NA	NA	NA	NA	NA	NA	NA	NA	NA	NA	NA	NA	NA	NA
PCNv1	19q13.42	chr19.54558665.C.T	0.000553549	FALSE	0.093037	0.111258	0.069057	NA	0.093406	NA	0.000513109	0.000513373	NA	0.000553549	NA	0.000171036	NA	0.000183186	NA	NA	0.000184517	NA	NA	NA	NA	NA	6.10625e-05	NA	NA	NA	NA	NA	NA	NA	NA	NA	NA	NA	NA	NA	NA
PCNv1	19q13.42	chr19.54558768.G.A	0.000513377	FALSE	0.061546	0.066246	0.041547	NA	0.07338	NA	0.000513208	0.000513377	NA	0.000475887	NA	0.000171079	NA	0.000158072	NA	NA	0.000158723	NA	NA	NA	NA	NA	5.2725e-05	NA	NA	NA	NA	NA	NA	NA	NA	NA	NA	NA	NA	NA	NA
PCNv1	19q13.42	chr19.54558785.C.G	0.000557354	FALSE	0.040904	0.010262	0.02684	NA	0.049519	NA	0.000513345	0.000513374	NA	0.000557354	NA	0.000171115	NA	0.000185094	NA	NA	0.000185792	NA	NA	NA	NA	NA	6.17007e-05	NA	NA	NA	NA	NA	NA	NA	NA	NA	NA	NA	NA	NA	NA
PCNv1	19q13.42	chr19.54559156.C.T	0.000529073	FALSE	0.042589	0.0105	0.02689	NA	0.052789	NA	0.000513353	0.000513374	NA	0.000529073	NA	0.000171117	NA	0.000175869	NA	NA	0.000176346	NA	NA	NA	NA	NA	5.86206e-05	NA	NA	NA	NA	NA	NA	NA	NA	NA	NA	NA	NA	NA	NA
PCNv1	19q13.42	chr19.54559364.T.C	0.000646191	FALSE	0.137525	0.356457	0.099849	NA	0.095571	NA	0.000513021	0.000513375	NA	0.000646191	NA	0.000171005	NA	0.000238658	NA	NA	0.000221619	NA	NA	NA	NA	NA	7.95729e-05	NA	NA	NA	NA	NA	NA	NA	NA	NA	NA	NA	NA	NA	NA
PCNv1	19q13.42	chr19.54559402.C.T	0.000562599	FALSE	0.04096	0.010872	0.026967	NA	0.049663	NA	0.000513345	0.000513374	NA	0.000562599	NA	0.000171115	NA	0.000186128	NA	NA	0.000187451	NA	NA	NA	NA	NA	6.2015e-05	NA	NA	NA	NA	NA	NA	NA	NA	NA	NA	NA	NA	NA	NA
PCNv1	19q13.42	chr19.54559403.G.A	0.000513375	FALSE	0.016747	0.007728	0.007554	NA	0.018802	NA	0.000513374	0.000513375	NA	0.000503026	NA	0.000171125	NA	0.000167665	NA	NA	0.000167687	NA	NA	NA	NA	NA	5.58923e-05	NA	NA	NA	NA	NA	NA	NA	NA	NA	NA	NA	NA	NA	NA
PCNv1	19q13.42	chr19.54559693.G.C	0.000560178	FALSE	0.086299	0.074026	0.06442	NA	0.093094	NA	0.000513144	0.000513373	NA	0.000560178	NA	0.000171048	NA	0.00018948	NA	NA	0.000186721	NA	NA	NA	NA	NA	6.31586e-05	NA	NA	NA	NA	NA	NA	NA	NA	NA	NA	NA	NA	NA	NA
PCNv1	19q13.42	chr19.54559720.C.T	0.000560162	FALSE	0.017167	0.010337	0.011545	NA	0.018435	NA	0.000513373	0.000513375	NA	0.000560162	NA	0.000171125	NA	0.000186665	NA	NA	0.000188677	NA	NA	NA	NA	NA	6.28747e-05	NA	NA	NA	NA	NA	NA	NA	NA	NA	NA	NA	NA	NA	NA
PCNv1	19q13.42	chr19.54560246.T.C	0.000568179	FALSE	0.0408	0.010383	0.02688	NA	0.049556	NA	0.000513347	0.000513374	NA	0.000568179	NA	0.000171115	NA	0.000187916	NA	NA	0.000189328	NA	NA	NA	NA	NA	6.2617e-05	NA	NA	NA	NA	NA	NA	NA	NA	NA	NA	NA	NA	NA	NA
PCNv1	19q13.42	chr19.54560430.C.T	0.000538801	FALSE	0.150835	0.360144	0.291647	NA	0.036104	NA	0.000513013	0.000513371	NA	0.000538801	NA	0.000171004	NA	0.000178473	NA	NA	0.000180888	NA	NA	NA	NA	NA	5.9573e-05	NA	NA	NA	NA	NA	NA	NA	NA	NA	NA	NA	NA	NA	NA
PCNv1	19q13.42	chr19.54560848.C.T	0.000525553	FALSE	0.131569	0.346995	0.201463	NA	0.034477	NA	0.000513011	0.000513376	NA	0.000525553	NA	0.000171004	NA	0.000174673	NA	NA	0.000178554	NA	NA	NA	NA	NA	5.84668e-05	NA	NA	NA	NA	NA	NA	NA	NA	NA	NA	NA	NA	NA	NA
PCNv1	19q13.42	chr19.54560886.C.T	0.00051508	FALSE	0.083755	0.037193	0.163503	NA	0.03183	NA	0.00051508	0.000513373	NA	0.000504846	NA	0.000171698	NA	0.000167735	NA	NA	0.00016836	NA	NA	NA	NA	NA	5.59244e-05	NA	NA	NA	NA	NA	NA	NA	NA	NA	NA	NA	NA	NA	NA
PCNv1	19q13.42	chr19.54561192.T.G	0.000513373	FALSE	0.080182	0.023643	0.057107	NA	0.097154	NA	0.000513351	0.000513373	NA	0.000494208	NA	0.000171116	NA	0.000164588	NA	NA	0.000164726	NA	NA	NA	NA	NA	5.4861e-05	NA	NA	NA	NA	NA	NA	NA	NA	NA	NA	NA	NA	NA	NA
PCNv1	19q13.42	chr19.54561297.A.T	0.000513388	FALSE	0.080115	0.023412	0.057354	NA	0.097363	NA	0.000513388	0.000513373	NA	0.000509858	NA	0.000171129	NA	0.000169773	NA	NA	0.00016995	NA	NA	NA	NA	NA	5.65907e-05	NA	NA	NA	NA	NA	NA	NA	NA	NA	NA	NA	NA	NA	NA
PCNv1	19q13.42	chr19.54561598.A.G	0.000516059	FALSE	0.083718	0.037058	0.16371	NA	0.03183	NA	0.000516059	0.000513373	NA	0.000505404	NA	0.000172025	NA	0.000167913	NA	NA	0.000168545	NA	NA	NA	NA	NA	5.59835e-05	NA	NA	NA	NA	NA	NA	NA	NA	NA	NA	NA	NA	NA	NA
PCNv1	19q13.42	chr19.54561662.T.A	0.000521323	FALSE	0.130121	0.342544	0.199041	NA	0.033636	NA	0.000513011	0.000513374	NA	0.000521323	NA	0.000171004	NA	0.000173457	NA	NA	0.000175996	NA	NA	NA	NA	NA	5.79687e-05	NA	NA	NA	NA	NA	NA	NA	NA	NA	NA	NA	NA	NA	NA
PCNv1	19q13.42	chr19.54561866.A.T	0.000651763	FALSE	0.184868	0.462141	0.238956	NA	0.087916	NA	0.000513361	0.000513374	NA	0.000651763	NA	0.000171095	NA	0.000244723	NA	NA	0.000224052	NA	NA	NA	NA	NA	8.15966e-05	NA	NA	NA	NA	NA	NA	NA	NA	NA	NA	NA	NA	NA	NA
PCNv1	19q13.42	chr19.54562193.G.T	0.000545031	FALSE	0.040082	0.010136	0.025662	NA	0.048442	NA	0.000513355	0.000513374	NA	0.000545031	NA	0.000171118	NA	0.000181668	NA	NA	0.000181622	NA	NA	NA	NA	NA	6.05194e-05	NA	NA	NA	NA	NA	NA	NA	NA	NA	NA	NA	NA	NA	NA
PCNv1	19q13.42	chr19.54562704.G.T	0.000513374	FALSE	0.036891	0.012372	0.03068	NA	0.043522	NA	0.00051334	0.000513374	NA	0.000486586	NA	0.000171113	NA	0.00016205	NA	NA	0.000162199	NA	NA	NA	NA	NA	5.40179e-05	NA	NA	NA	NA	NA	NA	NA	NA	NA	NA	NA	NA	NA	NA
PCNv1	19q13.42	chr19.54562772.G.T	0.000513372	FALSE	0.126278	0.316918	0.196223	NA	0.033106	NA	0.000513018	0.000513372	NA	0.000506596	NA	0.000171006	NA	0.000168309	NA	NA	0.000168937	NA	NA	NA	NA	NA	5.61148e-05	NA	NA	NA	NA	NA	NA	NA	NA	NA	NA	NA	NA	NA	NA
PCNv1	19q13.42	chr19.54562903.G.A	0.000513373	FALSE	0.078753	0.03746	0.057777	NA	0.0917	NA	0.000513354	0.000513373	NA	0.000512544	NA	0.000171117	NA	0.00017551	NA	NA	0.00017093	NA	NA	NA	NA	NA	5.85043e-05	NA	NA	NA	NA	NA	NA	NA	NA	NA	NA	NA	NA	NA	NA
PCNv1	19q13.42	chr19.54563023.A.G	0.000610277	FALSE	0.215351	0.455614	0.266606	NA	0.133216	NA	0.0005132	0.000513374	NA	0.000610277	NA	0.000171045	NA	0.000222197	NA	NA	0.000209742	NA	NA	NA	NA	NA	7.4086e-05	NA	NA	NA	NA	NA	NA	NA	NA	NA	NA	NA	NA	NA	NA
PCNv1	19q13.42	chr19.54563494.C.T	0.000554733	FALSE	0.079057	0.037692	0.057769	NA	0.092245	NA	0.00051324	0.000513373	NA	0.000554733	NA	0.000171079	NA	0.000186325	NA	NA	0.000185245	NA	NA	NA	NA	NA	6.21134e-05	NA	NA	NA	NA	NA	NA	NA	NA	NA	NA	NA	NA	NA	NA
PCNv1	19q13.42	chr19.54563579.A.C	0.000625062	FALSE	0.193979	0.356298	0.255806	NA	0.125493	NA	0.000513017	0.000513371	NA	0.000625062	NA	0.000171006	NA	0.000204211	NA	NA	0.000211484	NA	NA	NA	NA	NA	6.81912e-05	NA	NA	NA	NA	NA	NA	NA	NA	NA	NA	NA	NA	NA	NA
PCNv1	19q13.42	chr19.54563589.C.T	0.000514863	FALSE	0.046398	0.041635	0.042251	NA	0.058303	NA	0.000513253	0.000513511	NA	0.000514863	NA	0.000171138	NA	0.000171218	NA	NA	0.000175103	NA	NA	NA	NA	NA	5.77901e-05	NA	NA	NA	NA	NA	NA	NA	NA	NA	NA	NA	NA	NA	NA
PCNv1	19q13.42	chr19.54564065.T.C	0.000613623	FALSE	0.077416	0.035873	0.057495	NA	0.091168	NA	0.000513503	0.000513373	NA	0.000613623	NA	0.000171167	NA	0.000216196	NA	NA	0.000204815	NA	NA	NA	NA	NA	7.20668e-05	NA	NA	NA	NA	NA	NA	NA	NA	NA	NA	NA	NA	NA	NA
PCNv1	19q13.42	chr19.54564069.C.T	0.000588813	FALSE	0.077772	0.035859	0.057455	NA	0.091237	NA	0.000513502	0.000513373	NA	0.000588813	NA	0.000171166	NA	0.000206713	NA	NA	0.000196899	NA	NA	NA	NA	NA	6.89069e-05	NA	NA	NA	NA	NA	NA	NA	NA	NA	NA	NA	NA	NA	NA
PCNv1	19q13.42	chr19.54564074.A.C	0.000609431	FALSE	0.077607	0.035789	0.057483	NA	0.091009	NA	0.000513356	0.000513373	NA	0.000609431	NA	0.000171117	NA	0.000210838	NA	NA	0.00020382	NA	NA	NA	NA	NA	7.02822e-05	NA	NA	NA	NA	NA	NA	NA	NA	NA	NA	NA	NA	NA	NA
PCNv1	19q13.42	chr19.54564128.T.C	0.000658043	FALSE	0.077323	0.036081	0.057544	NA	0.091119	NA	0.000513259	0.000513373	NA	0.000658043	NA	0.000171086	NA	0.000220781	NA	NA	0.000219667	NA	NA	NA	NA	NA	7.3676e-05	NA	NA	NA	NA	NA	NA	NA	NA	NA	NA	NA	NA	NA	NA
PCNv1	19q13.42	chr19.54564132.A.G	0.000572745	FALSE	0.077014	0.03569	0.057465	NA	0.090632	NA	0.00051336	0.000513373	NA	0.000572745	NA	0.000171119	NA	0.000197636	NA	NA	0.00019115	NA	NA	NA	NA	NA	6.58797e-05	NA	NA	NA	NA	NA	NA	NA	NA	NA	NA	NA	NA	NA	NA
PCNv1	19q13.42	chr19.54564373.C.T	0.000513373	FALSE	0.08249	0.039415	0.057463	NA	0.09704	NA	0.000513295	0.000513373	NA	0.000489622	NA	0.000171098	NA	0.000163405	NA	NA	0.00016323	NA	NA	NA	NA	NA	5.44686e-05	NA	NA	NA	NA	NA	NA	NA	NA	NA	NA	NA	NA	NA	NA
PCNv1	19q13.42	chr19.54565360.T.C	0.000540926	FALSE	0.078906	0.037665	0.057454	NA	0.092096	NA	0.00051324	0.000513373	NA	0.000540926	NA	0.000171079	NA	0.000180375	NA	NA	0.000180709	NA	NA	NA	NA	NA	6.02791e-05	NA	NA	NA	NA	NA	NA	NA	NA	NA	NA	NA	NA	NA	NA
PCNv1	19q13.42	chr19.54565409.G.A	0.000540716	FALSE	0.078888	0.037613	0.057463	NA	0.092081	NA	0.000513243	0.000513373	NA	0.000540716	NA	0.00017108	NA	0.00018179	NA	NA	0.000180636	NA	NA	NA	NA	NA	6.05992e-05	NA	NA	NA	NA	NA	NA	NA	NA	NA	NA	NA	NA	NA	NA
PCNv1	19q13.42	chr19.54565416.A.G	0.000696823	FALSE	0.21126	0.466821	0.269819	NA	0.126818	NA	0.00051301	0.000513374	NA	0.000696823	NA	0.000171003	NA	0.000235698	NA	NA	0.000240101	NA	NA	NA	NA	NA	8.11368e-05	NA	NA	NA	NA	NA	NA	NA	NA	NA	NA	NA	NA	NA	NA
PCNv1	19q13.42	chr19.54565849.C.A	0.00052571	FALSE	0.042001	0.025263	0.026838	NA	0.04855	NA	0.000513301	0.000513374	NA	0.00052571	NA	0.0001711	NA	0.000177411	NA	NA	0.000175421	NA	NA	NA	NA	NA	5.91378e-05	NA	NA	NA	NA	NA	NA	NA	NA	NA	NA	NA	NA	NA	NA
PCNv1	19q13.42	chr19.54565897.A.C	0.000513373	FALSE	0.086254	0.03636	0.163009	NA	0.031559	NA	0.000513313	0.000513373	NA	0.000500815	NA	0.000171107	NA	0.000166564	NA	NA	0.000166998	NA	NA	NA	NA	NA	5.55422e-05	NA	NA	NA	NA	NA	NA	NA	NA	NA	NA	NA	NA	NA	NA
PCNv1	19q13.42	chr19.54565959.G.A	0.000513374	FALSE	0.044064	0.026352	0.026858	NA	0.051551	NA	0.000513348	0.000513374	NA	0.000506061	NA	0.000171115	NA	0.000170352	NA	NA	0.000168707	NA	NA	NA	NA	NA	5.67844e-05	NA	NA	NA	NA	NA	NA	NA	NA	NA	NA	NA	NA	NA	NA
PCNv1	19q13.42	chr19.54566070.T.C	0.000587102	FALSE	0.199431	0.358563	0.253389	NA	0.13165	NA	0.000513013	0.000513372	NA	0.000587102	NA	0.000171005	NA	0.000193356	NA	NA	0.000198686	NA	NA	NA	NA	NA	6.46755e-05	NA	NA	NA	NA	NA	NA	NA	NA	NA	NA	NA	NA	NA	NA
PCNv1	19q13.42	chr19.54566184.C.T	0.000513375	FALSE	0.03008	0.008552	0.021633	NA	0.035867	NA	0.000513361	0.000513375	NA	0.000508245	NA	0.000171119	NA	0.000170326	NA	NA	0.000169479	NA	NA	NA	NA	NA	5.67778e-05	NA	NA	NA	NA	NA	NA	NA	NA	NA	NA	NA	NA	NA	NA
PCNv1	19q13.42	chr19.54566428.A.G	0.000525141	FALSE	0.042001	0.02525	0.026832	NA	0.048555	NA	0.000513303	0.000513374	NA	0.000525141	NA	0.0001711	NA	0.000177348	NA	NA	0.000175192	NA	NA	NA	NA	NA	5.91168e-05	NA	NA	NA	NA	NA	NA	NA	NA	NA	NA	NA	NA	NA	NA
PCNv1	19q13.42	chr19.54566540.T.C	0.000529071	FALSE	0.042087	0.025264	0.026898	NA	0.048661	NA	0.000513302	0.000513374	NA	0.000529071	NA	0.0001711	NA	0.000178697	NA	NA	0.000176548	NA	NA	NA	NA	NA	5.95663e-05	NA	NA	NA	NA	NA	NA	NA	NA	NA	NA	NA	NA	NA	NA
PCNv1	19q13.42	chr19.54566576.G.A	0.000560817	FALSE	0.307899	0.158867	0.252769	NA	0.391315	NA	0.000513238	0.000513372	NA	0.000560817	NA	0.000171096	NA	0.000186352	NA	NA	0.000190291	NA	NA	NA	NA	NA	6.2288e-05	NA	NA	NA	NA	NA	NA	NA	NA	NA	NA	NA	NA	NA	NA
PCNv1	19q13.42	chr19.54566597.G.A	0.000528748	FALSE	0.042073	0.02525	0.026906	NA	0.048642	NA	0.000513302	0.000513374	NA	0.000528748	NA	0.0001711	NA	0.000178612	NA	NA	0.000176438	NA	NA	NA	NA	NA	5.95381e-05	NA	NA	NA	NA	NA	NA	NA	NA	NA	NA	NA	NA	NA	NA
PCNv1	19q13.42	chr19.54566607.T.C	0.000528921	FALSE	0.042072	0.025243	0.026898	NA	0.048644	NA	0.000513302	0.000513374	NA	0.000528921	NA	0.0001711	NA	0.000178684	NA	NA	0.000176497	NA	NA	NA	NA	NA	5.95622e-05	NA	NA	NA	NA	NA	NA	NA	NA	NA	NA	NA	NA	NA	NA
PCNv1	19q13.42	chr19.54566713.C.G	0.000516116	FALSE	0.044099	0.026412	0.026904	NA	0.051528	NA	0.000513289	0.000513374	NA	0.000516116	NA	0.000171096	NA	0.000172309	NA	NA	0.000172089	NA	NA	NA	NA	NA	5.74718e-05	NA	NA	NA	NA	NA	NA	NA	NA	NA	NA	NA	NA	NA	NA
PCNv1	19q13.42	chr19.54567036.A.G	0.000515486	FALSE	0.025484	0.008006	0.022574	NA	0.032844	NA	0.000513362	0.000513375	NA	0.000515486	NA	0.000171121	NA	0.000171743	NA	NA	0.000172596	NA	NA	NA	NA	NA	5.74091e-05	NA	NA	NA	NA	NA	NA	NA	NA	NA	NA	NA	NA	NA	NA
PCNv1	19q13.42	chr19.54567083.C.T	0.000549599	FALSE	0.015811	0.009141	0.00704	NA	0.017562	NA	0.000513373	0.000513375	NA	0.000549599	NA	0.000171124	NA	0.000183381	NA	NA	0.000184188	NA	NA	NA	NA	NA	6.14547e-05	NA	NA	NA	NA	NA	NA	NA	NA	NA	NA	NA	NA	NA	NA
PCNv1	19q13.42	chr19.54567097.A.G	0.000517181	FALSE	0.041987	0.025038	0.026904	NA	0.048576	NA	0.000513384	0.000513374	NA	0.000517181	NA	0.000171127	NA	0.0001768	NA	NA	0.000172491	NA	NA	NA	NA	NA	5.8934e-05	NA	NA	NA	NA	NA	NA	NA	NA	NA	NA	NA	NA	NA	NA
PCNv1	19q13.42	chr19.54567137.G.A	0.000513372	FALSE	0.110766	0.195157	0.182953	NA	0.032585	NA	0.000513346	0.000513372	NA	0.000498812	NA	0.000171112	NA	0.000169986	NA	NA	0.000166282	NA	NA	NA	NA	NA	5.66621e-05	NA	NA	NA	NA	NA	NA	NA	NA	NA	NA	NA	NA	NA	NA
PCNv1	19q13.42	chr19.54567156.T.C	0.000513374	FALSE	0.044104	0.026245	0.026895	NA	0.051622	NA	0.00051335	0.000513374	NA	0.000507015	NA	0.000171116	NA	0.000170811	NA	NA	0.000169028	NA	NA	NA	NA	NA	5.69375e-05	NA	NA	NA	NA	NA	NA	NA	NA	NA	NA	NA	NA	NA	NA
PCNv1	19q13.42	chr19.54567221.T.C	0.000528228	FALSE	0.203463	0.384066	0.257066	NA	0.131858	NA	0.000516041	0.000513372	NA	0.000528228	NA	0.000172005	NA	0.000196617	NA	NA	0.000178081	NA	NA	NA	NA	NA	6.55445e-05	NA	NA	NA	NA	NA	NA	NA	NA	NA	NA	NA	NA	NA	NA
PCNv1	19q13.42	chr19.54567283.C.T	0.000523076	FALSE	0.041915	0.025001	0.026912	NA	0.048482	NA	0.000513387	0.000513374	NA	0.000523076	NA	0.000171128	NA	0.000179244	NA	NA	0.000174526	NA	NA	NA	NA	NA	5.97486e-05	NA	NA	NA	NA	NA	NA	NA	NA	NA	NA	NA	NA	NA	NA
PCNv1	19q13.42	chr19.54567304.C.A	0.000524361	FALSE	0.041914	0.024985	0.026899	NA	0.048486	NA	0.000513367	0.000513374	NA	0.000524361	NA	0.000171121	NA	0.000178874	NA	NA	0.000174969	NA	NA	NA	NA	NA	5.96253e-05	NA	NA	NA	NA	NA	NA	NA	NA	NA	NA	NA	NA	NA	NA
PCNv1	19q13.42	chr19.54567308.G.A	0.000528194	FALSE	0.042005	0.025004	0.026899	NA	0.04861	NA	0.000513387	0.000513374	NA	0.000528194	NA	0.000171128	NA	0.000181233	NA	NA	0.00017626	NA	NA	NA	NA	NA	6.04119e-05	NA	NA	NA	NA	NA	NA	NA	NA	NA	NA	NA	NA	NA	NA
PCNv1	19q13.42	chr19.54567870.G.A	0.000613153	FALSE	0.183042	0.244464	0.241611	NA	0.131574	NA	0.000513024	0.000513371	NA	0.000613153	NA	0.000171006	NA	0.000219884	NA	NA	0.000205381	NA	NA	NA	NA	NA	7.32989e-05	NA	NA	NA	NA	NA	NA	NA	NA	NA	NA	NA	NA	NA	NA
PCNv1	19q13.42	chr19.54568264.A.G	0.000513646	FALSE	0.09355	0.102129	0.169935	NA	0.031831	NA	0.000513646	0.000513373	NA	0.000506357	NA	0.00017121	NA	0.000175284	NA	NA	0.000168859	NA	NA	NA	NA	NA	5.84298e-05	NA	NA	NA	NA	NA	NA	NA	NA	NA	NA	NA	NA	NA	NA
PCNv1	19q13.42	chr19.54568964.T.C	0.000523249	FALSE	0.042355	0.025426	0.02692	NA	0.048998	NA	0.0005133	0.000513374	NA	0.000523249	NA	0.000171099	NA	0.000176538	NA	NA	0.000174784	NA	NA	NA	NA	NA	5.88476e-05	NA	NA	NA	NA	NA	NA	NA	NA	NA	NA	NA	NA	NA	NA
PCNv1	19q13.42	chr19.54569020.C.T	0.000513374	FALSE	0.045133	0.040331	0.030424	NA	0.049058	NA	0.000513339	0.000513374	NA	0.000496628	NA	0.00017111	NA	0.000165183	NA	NA	0.00016549	NA	NA	NA	NA	NA	5.50521e-05	NA	NA	NA	NA	NA	NA	NA	NA	NA	NA	NA	NA	NA	NA
PCNv1	19q13.42	chr19.54569111.A.G	0.000620205	FALSE	0.212684	0.414427	0.269072	NA	0.133629	NA	0.0005353	0.000513373	NA	0.000620205	NA	0.000178411	NA	0.000269459	NA	NA	0.000211666	NA	NA	NA	NA	NA	8.98309e-05	NA	NA	NA	NA	NA	NA	NA	NA	NA	NA	NA	NA	NA	NA
PCNv1	19q13.42	chr19.54569232.A.C	0.000528876	FALSE	0.042263	0.025447	0.026906	NA	0.048866	NA	0.0005133	0.000513374	NA	0.000528876	NA	0.000171099	NA	0.000178497	NA	NA	0.000176479	NA	NA	NA	NA	NA	5.94999e-05	NA	NA	NA	NA	NA	NA	NA	NA	NA	NA	NA	NA	NA	NA
PCNv1	19q13.42	chr19.54569289.T.C	0.000528628	FALSE	0.042247	0.025433	0.026906	NA	0.048847	NA	0.0005133	0.000513374	NA	0.000528628	NA	0.000171099	NA	0.000178433	NA	NA	0.000176396	NA	NA	NA	NA	NA	5.94786e-05	NA	NA	NA	NA	NA	NA	NA	NA	NA	NA	NA	NA	NA	NA
PCNv1	19q13.42	chr19.54569375.T.G	0.000517625	FALSE	0.044109	0.026512	0.026861	NA	0.051529	NA	0.000513289	0.000513374	NA	0.000517625	NA	0.000171096	NA	0.000172928	NA	NA	0.000172652	NA	NA	NA	NA	NA	5.76767e-05	NA	NA	NA	NA	NA	NA	NA	NA	NA	NA	NA	NA	NA	NA
PCNv1	19q13.42	chr19.54569451.G.A	0.000520758	FALSE	0.042616	0.027363	0.027031	NA	0.048911	NA	0.000513322	0.000513374	NA	0.000520758	NA	0.000171107	NA	0.000177195	NA	NA	0.000173696	NA	NA	NA	NA	NA	5.90655e-05	NA	NA	NA	NA	NA	NA	NA	NA	NA	NA	NA	NA	NA	NA
PCNv1	19q13.42	chr19.54569678.T.C	0.000621946	FALSE	0.185119	0.245938	0.244201	NA	0.132258	NA	0.000548953	0.000513373	NA	0.000621946	NA	0.00018296	NA	0.000287256	NA	NA	0.000211835	NA	NA	NA	NA	NA	9.57604e-05	NA	NA	NA	NA	NA	NA	NA	NA	NA	NA	NA	NA	NA	NA
PCNv1	19q13.42	chr19.54569778.A.G	0.000570686	FALSE	0.179238	0.209667	0.237645	NA	0.131142	NA	0.000531658	0.000513372	NA	0.000570686	NA	0.000177205	NA	0.000235235	NA	NA	0.000192958	NA	NA	NA	NA	NA	7.84175e-05	NA	NA	NA	NA	NA	NA	NA	NA	NA	NA	NA	NA	NA	NA
PCNv1	19q13.42	chr19.54570125.T.C	0.000516935	FALSE	0.169021	0.392366	0.236255	NA	0.077604	NA	0.000513013	0.000513372	NA	0.000516935	NA	0.000171004	NA	0.00017683	NA	NA	0.000174264	NA	NA	NA	NA	NA	5.93287e-05	NA	NA	NA	NA	NA	NA	NA	NA	NA	NA	NA	NA	NA	NA
PCNv1	19q13.42	chr19.54570288.A.G	0.000740861	FALSE	0.176946	0.234326	0.243645	NA	0.126486	NA	0.000513013	0.000513373	NA	0.000740861	NA	0.000171004	NA	0.00024853	NA	NA	0.000253607	NA	NA	NA	NA	NA	8.50533e-05	NA	NA	NA	NA	NA	NA	NA	NA	NA	NA	NA	NA	NA	NA
PCNv1	19q13.42	chr19.54570466.C.T	0.000513398	FALSE	0.049276	0.013498	0.029803	NA	0.060749	NA	0.000513398	0.000513374	NA	0.000475138	NA	0.000171131	NA	0.000158339	NA	NA	0.000158378	NA	NA	NA	NA	NA	5.27785e-05	NA	NA	NA	NA	NA	NA	NA	NA	NA	NA	NA	NA	NA	NA
PCNv1	19q13.42	chr19.54570493.T.C	0.000514638	FALSE	0.135262	0.173596	0.209729	NA	0.074863	NA	0.000514638	0.000513373	NA	0.000492222	NA	0.000171539	NA	0.000172045	NA	NA	0.000164179	NA	NA	NA	NA	NA	5.73502e-05	NA	NA	NA	NA	NA	NA	NA	NA	NA	NA	NA	NA	NA	NA
PCNv1	19q13.42	chr19.54570806.C.T	0.000545566	FALSE	0.106679	0.16749	0.078025	NA	0.098597	NA	0.00051495	0.000513373	NA	0.000545566	NA	0.00017165	NA	0.000199429	NA	NA	0.000181854	NA	NA	NA	NA	NA	6.64761e-05	NA	NA	NA	NA	NA	NA	NA	NA	NA	NA	NA	NA	NA	NA
PCNv1	19q13.42	chr19.54571401.C.T	0.000513374	FALSE	0.041703	0.010316	0.025501	NA	0.051606	NA	0.000513354	0.000513374	NA	0.000498928	NA	0.000171118	NA	0.000166339	NA	NA	0.000166307	NA	NA	NA	NA	NA	5.54453e-05	NA	NA	NA	NA	NA	NA	NA	NA	NA	NA	NA	NA	NA	NA
PCNv1	19q13.42	chr19.54571439.C.T	0.0005726	FALSE	0.103615	0.174078	0.077982	NA	0.093633	NA	0.000519686	0.000513373	NA	0.0005726	NA	0.000173229	NA	0.000219732	NA	NA	0.000190842	NA	NA	NA	NA	NA	7.32437e-05	NA	NA	NA	NA	NA	NA	NA	NA	NA	NA	NA	NA	NA	NA
PCNv1	19q13.42	chr19.54572099.T.C	0.000573541	FALSE	0.044118	0.030179	0.030382	NA	0.050145	NA	0.000513339	0.000513374	NA	0.000573541	NA	0.000171112	NA	0.000195158	NA	NA	0.000191697	NA	NA	NA	NA	NA	6.50546e-05	NA	NA	NA	NA	NA	NA	NA	NA	NA	NA	NA	NA	NA	NA
PCNv1	19q13.42	chr19.54572123.G.A	0.000513374	FALSE	0.05295	0.108013	0.042813	NA	0.0432	NA	0.000513324	0.000513374	NA	0.000489703	NA	0.000171111	NA	0.000164824	NA	NA	0.000163217	NA	NA	NA	NA	NA	5.49411e-05	NA	NA	NA	NA	NA	NA	NA	NA	NA	NA	NA	NA	NA	NA
PCNv1	19q13.42	chr19.54572135.A.G	0.000519972	FALSE	0.087601	0.27962	0.060576	NA	0.051956	NA	0.000513285	0.000513374	NA	0.000519972	NA	0.000171084	NA	0.000183742	NA	NA	0.000174643	NA	NA	NA	NA	NA	6.12508e-05	NA	NA	NA	NA	NA	NA	NA	NA	NA	NA	NA	NA	NA	NA
PCNv1	19q13.42	chr19.54572142.A.G	0.000574419	FALSE	0.087983	0.286529	0.060534	NA	0.051637	NA	0.000513184	0.000513374	NA	0.000574419	NA	0.000171053	NA	0.00020277	NA	NA	0.000193511	NA	NA	NA	NA	NA	6.75967e-05	NA	NA	NA	NA	NA	NA	NA	NA	NA	NA	NA	NA	NA	NA
PCNv1	19q13.42	chr19.54572374.G.A	0.000518562	FALSE	0.040491	0.010082	0.025477	NA	0.049236	NA	0.000513344	0.000513374	NA	0.000518562	NA	0.000171114	NA	0.000172857	NA	NA	0.000172847	NA	NA	NA	NA	NA	5.7616e-05	NA	NA	NA	NA	NA	NA	NA	NA	NA	NA	NA	NA	NA	NA
PCNv1	19q13.42	chr19.54572412.C.T	0.000516038	FALSE	0.054043	0.109665	0.042821	NA	0.043849	NA	0.000513056	0.000513374	NA	0.000516038	NA	0.000171019	NA	0.000172242	NA	NA	0.000171993	NA	NA	NA	NA	NA	5.73705e-05	NA	NA	NA	NA	NA	NA	NA	NA	NA	NA	NA	NA	NA	NA
PCNv1	19q13.42	chr19.54572499.G.A	0.000647887	FALSE	0.131003	0.128618	0.200949	NA	0.082124	NA	0.000513032	0.000513373	NA	0.000647887	NA	0.000171006	NA	0.00022278	NA	NA	0.0002203	NA	NA	NA	NA	NA	7.51604e-05	NA	NA	NA	NA	NA	NA	NA	NA	NA	NA	NA	NA	NA	NA
PCNv1	19q13.42	chr19.54572689.A.T	0.000560713	FALSE	0.118815	0.13473	0.194775	NA	0.061786	NA	0.000513017	0.000513374	NA	0.000560713	NA	0.000171006	NA	0.000186031	NA	NA	0.000190475	NA	NA	NA	NA	NA	6.3204e-05	NA	NA	NA	NA	NA	NA	NA	NA	NA	NA	NA	NA	NA	NA
PCNv1	19q13.42	chr19.54572997.C.G	0.000513374	FALSE	0.026551	0.008988	0.027514	NA	0.035271	NA	0.00051335	0.000513374	NA	0.00049168	NA	0.000171117	NA	0.000163801	NA	NA	0.000163915	NA	NA	NA	NA	NA	5.4608e-05	NA	NA	NA	NA	NA	NA	NA	NA	NA	NA	NA	NA	NA	NA
PCNv1	19q13.42	chr19.54573045.G.A	0.000513374	FALSE	0.036169	0.009106	0.031348	NA	0.043111	NA	0.000513344	0.000513374	NA	0.000490737	NA	0.000171115	NA	0.000163466	NA	NA	0.00016358	NA	NA	NA	NA	NA	5.44892e-05	NA	NA	NA	NA	NA	NA	NA	NA	NA	NA	NA	NA	NA	NA
PCNv1	19q13.42	chr19.54573499.A.G	0.000545955	FALSE	0.095991	0.12971	0.070202	NA	0.093231	NA	0.000513039	0.000513373	NA	0.000545955	NA	0.000171011	NA	0.000180967	NA	NA	0.000181979	NA	NA	NA	NA	NA	6.03158e-05	NA	NA	NA	NA	NA	NA	NA	NA	NA	NA	NA	NA	NA	NA
PCNv1	19q13.42	chr19.54573515.A.G	0.000556092	FALSE	0.201581	0.486921	0.266495	NA	0.106604	NA	0.000513011	0.000513373	NA	0.000556092	NA	0.000171003	NA	0.00018953	NA	NA	0.000188904	NA	NA	NA	NA	NA	6.42079e-05	NA	NA	NA	NA	NA	NA	NA	NA	NA	NA	NA	NA	NA	NA
PCNv1	19q13.42	chr19.54574458.T.G	0.000513374	FALSE	0.039954	0.009596	0.025416	NA	0.049072	NA	0.000513358	0.000513374	NA	0.000506855	NA	0.000171119	NA	0.000169476	NA	NA	0.000168951	NA	NA	NA	NA	NA	5.64921e-05	NA	NA	NA	NA	NA	NA	NA	NA	NA	NA	NA	NA	NA	NA
PCNv1	19q13.42	chr19.54574639.C.G	0.00061906	FALSE	0.320789	0.165162	0.260977	NA	0.414483	NA	0.000515409	0.000513373	NA	0.00061906	NA	0.000172045	NA	0.000204335	NA	NA	0.000212067	NA	NA	NA	NA	NA	6.83216e-05	NA	NA	NA	NA	NA	NA	NA	NA	NA	NA	NA	NA	NA	NA
PCNv1	19q13.42	chr19.54575166.C.T	0.000513374	FALSE	0.036905	0.009832	0.032941	NA	0.043463	NA	0.00051335	0.000513374	NA	0.000490584	NA	0.000171116	NA	0.000163519	NA	NA	0.000163532	NA	NA	NA	NA	NA	5.45076e-05	NA	NA	NA	NA	NA	NA	NA	NA	NA	NA	NA	NA	NA	NA
PCNv1	19q13.42	chr19.54575846.T.G	0.000532866	FALSE	0.11018	0.209117	0.080924	NA	0.094836	NA	0.000513253	0.000513373	NA	0.000532866	NA	0.000171086	NA	0.000188986	NA	NA	0.000177616	NA	NA	NA	NA	NA	6.29938e-05	NA	NA	NA	NA	NA	NA	NA	NA	NA	NA	NA	NA	NA	NA
PCNv1	19q13.42	chr19.54577510.G.A	0.000513374	FALSE	0.053734	0.092295	0.043791	NA	0.046304	NA	0.000513329	0.000513374	NA	0.000493351	NA	0.00017111	NA	0.000163769	NA	NA	0.000164451	NA	NA	NA	NA	NA	5.45898e-05	NA	NA	NA	NA	NA	NA	NA	NA	NA	NA	NA	NA	NA	NA
PCNv1	19q13.42	chr19.54578177.T.C	0.000550104	FALSE	0.202773	0.476804	0.262658	NA	0.107079	NA	0.000513012	0.00051337	NA	0.000550104	NA	0.000171004	NA	0.000190116	NA	NA	0.00018403	NA	NA	NA	NA	NA	6.33753e-05	NA	NA	NA	NA	NA	NA	NA	NA	NA	NA	NA	NA	NA	NA
PCNv1	19q13.42	chr19.54578452.A.G	0.000524787	FALSE	0.043795	0.031067	0.02828	NA	0.049513	NA	0.000515031	0.000513374	NA	0.000524787	NA	0.000171677	NA	0.000174382	NA	NA	0.000174939	NA	NA	NA	NA	NA	5.81281e-05	NA	NA	NA	NA	NA	NA	NA	NA	NA	NA	NA	NA	NA	NA
PCNv1	19q13.42	chr19.54578621.C.A	0.000515432	FALSE	0.039965	0.00945	0.025449	NA	0.049261	NA	0.000513344	0.000513374	NA	0.000515432	NA	0.000171114	NA	0.00017192	NA	NA	0.000171803	NA	NA	NA	NA	NA	5.73066e-05	NA	NA	NA	NA	NA	NA	NA	NA	NA	NA	NA	NA	NA	NA
PCNv1	19q13.42	chr19.54579282.C.T	0.000532544	FALSE	0.050604	0.062564	0.032254	NA	0.051329	NA	0.000513245	0.000513374	NA	0.000532544	NA	0.000171081	NA	0.000176767	NA	NA	0.000177512	NA	NA	NA	NA	NA	5.89226e-05	NA	NA	NA	NA	NA	NA	NA	NA	NA	NA	NA	NA	NA	NA
PCNv1	19q13.42	chr19.54580112.G.A	0.000515662	FALSE	0.042407	0.022081	0.027591	NA	0.049694	NA	0.000513333	0.000513374	NA	0.000515662	NA	0.000171111	NA	0.000171779	NA	NA	0.000171876	NA	NA	NA	NA	NA	5.7259e-05	NA	NA	NA	NA	NA	NA	NA	NA	NA	NA	NA	NA	NA	NA
PCNv1	19q13.42	chr19.54581553.T.C	0.000513374	FALSE	0.034343	0.008849	0.021819	NA	0.052135	NA	0.000513368	0.000513374	NA	0.000487585	NA	0.000171121	NA	0.000162562	NA	NA	0.000162534	NA	NA	NA	NA	NA	5.41888e-05	NA	NA	NA	NA	NA	NA	NA	NA	NA	NA	NA	NA	NA	NA
PCNv1	19q13.42	chr19.54581667.G.A	0.000513373	FALSE	0.088574	0.031698	0.152864	NA	0.00946	NA	0.000513338	0.000513373	NA	0.000508718	NA	0.000171116	NA	0.000169594	NA	NA	0.000169568	NA	NA	NA	NA	NA	5.65309e-05	NA	NA	NA	NA	NA	NA	NA	NA	NA	NA	NA	NA	NA	NA
PCNv1	19q13.42	chr19.54581702.G.C	0.00052867	FALSE	0.039787	0.008644	0.025514	NA	0.04961	NA	0.000513355	0.000513374	NA	0.00052867	NA	0.000171118	NA	0.000176735	NA	NA	0.000176199	NA	NA	NA	NA	NA	5.89116e-05	NA	NA	NA	NA	NA	NA	NA	NA	NA	NA	NA	NA	NA	NA
PCNv1	19q13.42	chr19.54581706.A.G	0.000564831	FALSE	0.185366	0.391814	0.217122	NA	0.101096	NA	0.000514482	0.000513373	NA	0.000564831	NA	0.000171492	NA	0.000201361	NA	NA	0.000189374	NA	NA	NA	NA	NA	6.71238e-05	NA	NA	NA	NA	NA	NA	NA	NA	NA	NA	NA	NA	NA	NA
PCNv1	19q13.42	chr19.54581721.G.A	0.000590114	FALSE	0.092369	0.107278	0.071043	NA	0.093913	NA	0.000513235	0.000513373	NA	0.000590114	NA	0.000171078	NA	0.000203896	NA	NA	0.000196588	NA	NA	NA	NA	NA	6.79643e-05	NA	NA	NA	NA	NA	NA	NA	NA	NA	NA	NA	NA	NA	NA
PCNv1	19q13.42	chr19.54581853.G.A	0.000513373	FALSE	0.05662	0.119821	0.047054	NA	0.044266	NA	0.000513018	0.000513373	NA	0.000500762	NA	0.000171006	NA	0.00016688	NA	NA	0.000166907	NA	NA	NA	NA	NA	5.56224e-05	NA	NA	NA	NA	NA	NA	NA	NA	NA	NA	NA	NA	NA	NA
PCNv1	19q13.42	chr19.54581986.G.A	0.000524642	FALSE	0.042898	0.02215	0.028893	NA	0.050128	NA	0.000513321	0.000513374	NA	0.000524642	NA	0.000171107	NA	0.000174538	NA	NA	0.000174881	NA	NA	NA	NA	NA	5.81794e-05	NA	NA	NA	NA	NA	NA	NA	NA	NA	NA	NA	NA	NA	NA
PCNv1	19q13.42	chr19.54582327.C.T	0.000528567	FALSE	0.04843	0.052619	0.031888	NA	0.050557	NA	0.000513217	0.000513374	NA	0.000528567	NA	0.000171074	NA	0.000175686	NA	NA	0.000176992	NA	NA	NA	NA	NA	5.86145e-05	NA	NA	NA	NA	NA	NA	NA	NA	NA	NA	NA	NA	NA	NA
PCNv1	19q13.42	chr19.54583304.A.C	0.000513374	FALSE	0.039991	0.009401	0.02544	NA	0.04931	NA	0.000513344	0.000513374	NA	0.000503954	NA	0.000171114	NA	0.000168131	NA	NA	0.000167984	NA	NA	NA	NA	NA	5.60435e-05	NA	NA	NA	NA	NA	NA	NA	NA	NA	NA	NA	NA	NA	NA
PCNv1	19q13.42	chr19.54583363.G.T	0.000513373	FALSE	0.084137	0.030713	0.152473	NA	0.009537	NA	0.000513361	0.000513373	NA	0.000508011	NA	0.000171126	NA	0.000169373	NA	NA	0.000169333	NA	NA	NA	NA	NA	5.64581e-05	NA	NA	NA	NA	NA	NA	NA	NA	NA	NA	NA	NA	NA	NA
PCNv1	19q13.42	chr19.54583364.A.T	0.000513373	FALSE	0.084141	0.030706	0.152477	NA	0.009537	NA	0.00051336	0.000513373	NA	0.000508011	NA	0.000171125	NA	0.000169372	NA	NA	0.000169333	NA	NA	NA	NA	NA	5.64579e-05	NA	NA	NA	NA	NA	NA	NA	NA	NA	NA	NA	NA	NA	NA
PCNv1	19q13.42	chr19.54583571.A.G	0.000513374	FALSE	0.039951	0.009417	0.025449	NA	0.049248	NA	0.000513344	0.000513374	NA	0.000509752	NA	0.000171114	NA	0.000169984	NA	NA	0.000169917	NA	NA	NA	NA	NA	5.66614e-05	NA	NA	NA	NA	NA	NA	NA	NA	NA	NA	NA	NA	NA	NA
PCNv1	19q13.42	chr19.54583619.G.C	0.000515317	FALSE	0.042126	0.02161	0.027506	NA	0.04942	NA	0.000513322	0.000513374	NA	0.000515317	NA	0.000171107	NA	0.000171683	NA	NA	0.000171763	NA	NA	NA	NA	NA	5.72272e-05	NA	NA	NA	NA	NA	NA	NA	NA	NA	NA	NA	NA	NA	NA
PCNv1	19q13.42	chr19.54584197.C.G	0.000513376	FALSE	0.084236	0.030352	0.152512	NA	0.009536	NA	0.000513376	0.000513373	NA	0.000508012	NA	0.00017113	NA	0.000169381	NA	NA	0.000169334	NA	NA	NA	NA	NA	5.6461e-05	NA	NA	NA	NA	NA	NA	NA	NA	NA	NA	NA	NA	NA	NA
PCNv1	19q13.42	chr19.54584575.G.T	0.000513374	FALSE	0.039993	0.009413	0.025747	NA	0.049253	NA	0.000513344	0.000513374	NA	0.000509873	NA	0.000171114	NA	0.000170031	NA	NA	0.000169954	NA	NA	NA	NA	NA	5.66769e-05	NA	NA	NA	NA	NA	NA	NA	NA	NA	NA	NA	NA	NA	NA
PCNv1	19q13.42	chr19.54584798.A.C	0.000513373	FALSE	0.05583	0.119531	0.046987	NA	0.043981	NA	0.000513169	0.000513373	NA	0.000490293	NA	0.000171057	NA	0.000163717	NA	NA	0.000163424	NA	NA	NA	NA	NA	5.45703e-05	NA	NA	NA	NA	NA	NA	NA	NA	NA	NA	NA	NA	NA	NA
PCNv1	19q13.42	chr19.54585281.T.G	0.000516049	FALSE	0.04978	0.061978	0.033043	NA	0.050477	NA	0.000513245	0.000513374	NA	0.000516049	NA	0.00017108	NA	0.000173013	NA	NA	0.000172733	NA	NA	NA	NA	NA	5.78527e-05	NA	NA	NA	NA	NA	NA	NA	NA	NA	NA	NA	NA	NA	NA
PCNv1	19q13.42	chr19.54585932.G.A	0.000513378	FALSE	0.046765	0.037437	0.044046	NA	0.058163	NA	0.000513328	0.000513378	NA	0.000492919	NA	0.000171268	NA	0.000163785	NA	NA	0.000164465	NA	NA	NA	NA	NA	5.46508e-05	NA	NA	NA	NA	NA	NA	NA	NA	NA	NA	NA	NA	NA	NA
PCNv1	19q13.42	chr19.54586068.G.A	0.000513374	FALSE	0.039938	0.009361	0.025449	NA	0.049243	NA	0.000513344	0.000513374	NA	0.000509096	NA	0.000171115	NA	0.000169842	NA	NA	0.000169698	NA	NA	NA	NA	NA	5.66141e-05	NA	NA	NA	NA	NA	NA	NA	NA	NA	NA	NA	NA	NA	NA
PCNv1	19q13.42	chr19.54586596.C.T	0.000514978	FALSE	0.041708	0.042599	0.032504	NA	0.053337	NA	0.000513312	0.000513374	NA	0.000514978	NA	0.000171105	NA	0.000171501	NA	NA	0.000171835	NA	NA	NA	NA	NA	5.71719e-05	NA	NA	NA	NA	NA	NA	NA	NA	NA	NA	NA	NA	NA	NA
PCNv1	19q13.42	chr19.54586662.A.T	0.000521075	FALSE	0.046761	0.043021	0.031524	NA	0.050418	NA	0.000513274	0.000513374	NA	0.000521075	NA	0.000171093	NA	0.000173457	NA	NA	0.000174327	NA	NA	NA	NA	NA	5.78399e-05	NA	NA	NA	NA	NA	NA	NA	NA	NA	NA	NA	NA	NA	NA
PCNv1	19q13.42	chr19.54586894.A.C	0.000513374	FALSE	0.051719	0.096038	0.043893	NA	0.043806	NA	0.000513218	0.000513374	NA	0.00048885	NA	0.000171072	NA	0.00016322	NA	NA	0.000162949	NA	NA	NA	NA	NA	5.44065e-05	NA	NA	NA	NA	NA	NA	NA	NA	NA	NA	NA	NA	NA	NA
PCNv1	19q13.42	chr19.54587455.A.C	0.000513375	FALSE	0.021802	0.051374	0.00788	NA	0.018546	NA	0.000513247	0.000513375	NA	0.000512733	NA	0.000171084	NA	0.000170878	NA	NA	0.000170911	NA	NA	NA	NA	NA	5.69597e-05	NA	NA	NA	NA	NA	NA	NA	NA	NA	NA	NA	NA	NA	NA
PCNv1	19q13.42	chr19.54587738.G.A	0.000513374	FALSE	0.042596	0.010677	0.027372	NA	0.052655	NA	0.000513354	0.000513374	NA	0.00049795	NA	0.000171117	NA	0.000165847	NA	NA	0.000165969	NA	NA	NA	NA	NA	5.52774e-05	NA	NA	NA	NA	NA	NA	NA	NA	NA	NA	NA	NA	NA	NA
PCNv1	19q13.42	chr19.54587964.A.T	0.00051496	FALSE	0.020548	0.032918	0.006005	NA	0.015776	NA	0.00051496	0.000513375	NA	0.000512756	NA	0.000171654	NA	0.00017152	NA	NA	0.000170919	NA	NA	NA	NA	NA	5.71736e-05	NA	NA	NA	NA	NA	NA	NA	NA	NA	NA	NA	NA	NA	NA
PCNv1	19q13.42	chr19.54588122.G.C	0.000548474	FALSE	0.085616	0.141619	0.076002	NA	0.094838	NA	0.000513018	0.000513373	NA	0.000548474	NA	0.000171006	NA	0.000181718	NA	NA	0.000182818	NA	NA	NA	NA	NA	6.05649e-05	NA	NA	NA	NA	NA	NA	NA	NA	NA	NA	NA	NA	NA	NA
PCNv1	19q13.42	chr19.54588128.T.C	0.000532405	FALSE	0.169489	0.249995	0.236523	NA	0.104873	NA	0.000513087	0.000513372	NA	0.000532405	NA	0.00017104	NA	0.000176796	NA	NA	0.000179408	NA	NA	NA	NA	NA	5.89711e-05	NA	NA	NA	NA	NA	NA	NA	NA	NA	NA	NA	NA	NA	NA
PCNv1	19q13.42	chr19.54588325.C.T	0.000513384	FALSE	0.084393	0.043253	0.154549	NA	0.009764	NA	0.000513384	0.000513373	NA	0.000507842	NA	0.000171133	NA	0.00016913	NA	NA	0.000169289	NA	NA	NA	NA	NA	5.63814e-05	NA	NA	NA	NA	NA	NA	NA	NA	NA	NA	NA	NA	NA	NA
PCNv1	19q13.42	chr19.54588780.C.T	0.000513374	FALSE	0.027113	0.008847	0.027476	NA	0.036209	NA	0.000513349	0.000513374	NA	0.000494629	NA	0.000171117	NA	0.000164764	NA	NA	0.000164907	NA	NA	NA	NA	NA	5.49317e-05	NA	NA	NA	NA	NA	NA	NA	NA	NA	NA	NA	NA	NA	NA
PCNv1	19q13.42	chr19.54588795.T.A	0.000513372	FALSE	0.116461	0.097811	0.184426	NA	0.059167	NA	0.000513221	0.000513372	NA	0.000495853	NA	0.000171076	NA	0.000164922	NA	NA	0.000165341	NA	NA	NA	NA	NA	5.49873e-05	NA	NA	NA	NA	NA	NA	NA	NA	NA	NA	NA	NA	NA	NA
PCNv1	19q13.42	chr19.54588920.C.A	0.000513373	FALSE	0.084406	0.031331	0.152427	NA	0.009575	NA	0.000513332	0.000513373	NA	0.000507982	NA	0.000171115	NA	0.000169348	NA	NA	0.000169323	NA	NA	NA	NA	NA	5.64496e-05	NA	NA	NA	NA	NA	NA	NA	NA	NA	NA	NA	NA	NA	NA
PCNv1	19q13.42	chr19.54588951.C.T	0.000513374	FALSE	0.052438	0.096029	0.043898	NA	0.044276	NA	0.0005132	0.000513374	NA	0.000496907	NA	0.000171066	NA	0.000165091	NA	NA	0.000165634	NA	NA	NA	NA	NA	5.50303e-05	NA	NA	NA	NA	NA	NA	NA	NA	NA	NA	NA	NA	NA	NA
PCNv1	19q13.42	chr19.54588992.T.C	0.000513372	FALSE	0.169841	0.249783	0.237951	NA	0.105072	NA	0.000513042	0.000513372	NA	0.000508294	NA	0.000171006	NA	0.000173817	NA	NA	0.000170727	NA	NA	NA	NA	NA	5.805e-05	NA	NA	NA	NA	NA	NA	NA	NA	NA	NA	NA	NA	NA	NA
PCNv1	19q13.42	chr19.54589036.C.T	0.000515879	FALSE	0.068665	0.01757	0.124868	NA	0.073725	NA	0.000515879	0.000513376	NA	0.000477313	NA	0.000171952	NA	0.000158303	NA	NA	0.000159002	NA	NA	NA	NA	NA	5.27278e-05	NA	NA	NA	NA	NA	NA	NA	NA	NA	NA	NA	NA	NA	NA
PCNv1	19q13.42	chr19.54589097.C.T	0.000513373	FALSE	0.084411	0.031335	0.152459	NA	0.009576	NA	0.000513333	0.000513373	NA	0.000507977	NA	0.000171115	NA	0.000169345	NA	NA	0.000169322	NA	NA	NA	NA	NA	5.64486e-05	NA	NA	NA	NA	NA	NA	NA	NA	NA	NA	NA	NA	NA	NA
PCNv1	19q13.42	chr19.54589255.G.A	0.000513374	FALSE	0.052404	0.095971	0.043915	NA	0.044239	NA	0.000513192	0.000513374	NA	0.000498792	NA	0.000171064	NA	0.000165775	NA	NA	0.000166262	NA	NA	NA	NA	NA	5.52582e-05	NA	NA	NA	NA	NA	NA	NA	NA	NA	NA	NA	NA	NA	NA
PCNv1	19q13.42	chr19.54589372.A.G	0.000513373	FALSE	0.11582	0.104007	0.186663	NA	0.060156	NA	0.000513123	0.000513373	NA	0.000509676	NA	0.000171047	NA	0.000169733	NA	NA	0.000170915	NA	NA	NA	NA	NA	5.66577e-05	NA	NA	NA	NA	NA	NA	NA	NA	NA	NA	NA	NA	NA	NA
PCNv1	19q13.42	chr19.54589683.G.C	0.000543603	FALSE	0.194545	0.423894	0.256446	NA	0.106081	NA	0.000513018	0.00051337	NA	0.000543603	NA	0.000171005	NA	0.000195615	NA	NA	0.000181443	NA	NA	NA	NA	NA	6.52065e-05	NA	NA	NA	NA	NA	NA	NA	NA	NA	NA	NA	NA	NA	NA
PCNv1	19q13.42	chr19.54589708.C.G	0.000513372	FALSE	0.1175	0.104293	0.185299	NA	0.059248	NA	0.000513148	0.000513372	NA	0.000501382	NA	0.000171049	NA	0.000167022	NA	NA	0.000167341	NA	NA	NA	NA	NA	5.5745e-05	NA	NA	NA	NA	NA	NA	NA	NA	NA	NA	NA	NA	NA	NA
PCNv1	19q13.42	chr19.54589718.T.G	0.000515433	FALSE	0.070567	0.016961	0.125327	NA	0.077962	NA	0.000515433	0.000513376	NA	0.00047571	NA	0.000171804	NA	0.000157804	NA	NA	0.000158469	NA	NA	NA	NA	NA	5.25621e-05	NA	NA	NA	NA	NA	NA	NA	NA	NA	NA	NA	NA	NA	NA
PCNv1	19q13.42	chr19.54590427.C.T	0.000513374	FALSE	0.039982	0.009429	0.025464	NA	0.049286	NA	0.000513345	0.000513374	NA	0.000502618	NA	0.000171115	NA	0.000167772	NA	NA	0.000167537	NA	NA	NA	NA	NA	5.59239e-05	NA	NA	NA	NA	NA	NA	NA	NA	NA	NA	NA	NA	NA	NA
PCNv1	19q13.42	chr19.54590485.T.C	0.000513373	FALSE	0.108464	0.061748	0.180592	NA	0.058897	NA	0.000513239	0.000513373	NA	0.000499578	NA	0.000171085	NA	0.000166291	NA	NA	0.000166925	NA	NA	NA	NA	NA	5.5496e-05	NA	NA	NA	NA	NA	NA	NA	NA	NA	NA	NA	NA	NA	NA
PCNv1	19q13.42	chr19.54590714.T.C	0.000513374	FALSE	0.060764	0.017522	0.049437	NA	0.086725	NA	0.000513336	0.000513374	NA	0.000464905	NA	0.000171112	NA	0.000154997	NA	NA	0.000154951	NA	NA	NA	NA	NA	5.16601e-05	NA	NA	NA	NA	NA	NA	NA	NA	NA	NA	NA	NA	NA	NA
PCNv1	19q13.42	chr19.54590864.T.A	0.000513374	FALSE	0.039953	0.009429	0.025449	NA	0.049248	NA	0.000513345	0.000513374	NA	0.000505392	NA	0.000171115	NA	0.000168708	NA	NA	0.000168463	NA	NA	NA	NA	NA	5.6236e-05	NA	NA	NA	NA	NA	NA	NA	NA	NA	NA	NA	NA	NA	NA
PCNv1	19q13.42	chr19.54591105.T.C	0.000513372	FALSE	0.117391	0.10293	0.185037	NA	0.059195	NA	0.000513156	0.000513372	NA	0.000493587	NA	0.000171052	NA	0.000164247	NA	NA	0.000164586	NA	NA	NA	NA	NA	5.47682e-05	NA	NA	NA	NA	NA	NA	NA	NA	NA	NA	NA	NA	NA	NA
PCNv1	19q13.42	chr19.54591389.C.T	0.000523629	FALSE	0.19795	0.447684	0.259267	NA	0.105974	NA	0.000513015	0.000513371	NA	0.000523629	NA	0.000171004	NA	0.00018387	NA	NA	0.000175382	NA	NA	NA	NA	NA	6.12939e-05	NA	NA	NA	NA	NA	NA	NA	NA	NA	NA	NA	NA	NA	NA
PCNv1	19q13.42	chr19.54591433.T.C	0.000519821	FALSE	0.197901	0.447745	0.259309	NA	0.105872	NA	0.000513015	0.000513371	NA	0.000519821	NA	0.000171004	NA	0.000182006	NA	NA	0.000173921	NA	NA	NA	NA	NA	6.06724e-05	NA	NA	NA	NA	NA	NA	NA	NA	NA	NA	NA	NA	NA	NA
PCNv1	19q13.42	chr19.54591596.G.A	0.000513373	FALSE	0.09744	0.344117	0.07428	NA	0.046596	NA	0.000513363	0.000513373	NA	0.000489052	NA	0.000171123	NA	0.000168664	NA	NA	0.00016301	NA	NA	NA	NA	NA	5.62214e-05	NA	NA	NA	NA	NA	NA	NA	NA	NA	NA	NA	NA	NA	NA
PCNv1	19q13.42	chr19.54591646.C.T	0.000513373	FALSE	0.056583	0.119453	0.046961	NA	0.044313	NA	0.000513018	0.000513373	NA	0.000502027	NA	0.000171006	NA	0.00016704	NA	NA	0.00016733	NA	NA	NA	NA	NA	5.56782e-05	NA	NA	NA	NA	NA	NA	NA	NA	NA	NA	NA	NA	NA	NA
PCNv1	19q13.42	chr19.54591729.A.G	0.000513374	FALSE	0.017191	0.007319	0.00947	NA	0.01892	NA	0.000513374	0.000513374	NA	0.000505682	NA	0.000171124	NA	0.000168565	NA	NA	0.000168564	NA	NA	NA	NA	NA	5.61896e-05	NA	NA	NA	NA	NA	NA	NA	NA	NA	NA	NA	NA	NA	NA
PCNv1	19q13.42	chr19.54591894.G.A	0.000521988	FALSE	0.197816	0.447514	0.25927	NA	0.105859	NA	0.000513015	0.000513371	NA	0.000521988	NA	0.000171004	NA	0.000182419	NA	NA	0.00017476	NA	NA	NA	NA	NA	6.08103e-05	NA	NA	NA	NA	NA	NA	NA	NA	NA	NA	NA	NA	NA	NA
PCNv1	19q13.42	chr19.54592138.T.C	0.000513375	FALSE	0.273145	0.478791	0.394561	NA	0.175675	NA	0.000513068	0.000513375	NA	0.000506718	NA	0.000171046	NA	0.000176852	NA	NA	0.000168767	NA	NA	NA	NA	NA	5.89377e-05	NA	NA	NA	NA	NA	NA	NA	NA	NA	NA	NA	NA	NA	NA
PCNv1	19q13.42	chr19.54592190.C.T	0.000513375	FALSE	0.018718	0.006134	0.013784	NA	0.019986	NA	0.000513375	0.000513375	NA	0.000503685	NA	0.000171125	NA	0.000167959	NA	NA	0.000167915	NA	NA	NA	NA	NA	5.59931e-05	NA	NA	NA	NA	NA	NA	NA	NA	NA	NA	NA	NA	NA	NA
PCNv1	19q13.42	chr19.54592332.G.C	0.000514061	FALSE	0.031852	0.008834	0.023622	NA	0.041996	NA	0.000514061	0.000513374	NA	0.000486309	NA	0.000171352	NA	0.000163044	NA	NA	0.000162118	NA	NA	NA	NA	NA	5.4348e-05	NA	NA	NA	NA	NA	NA	NA	NA	NA	NA	NA	NA	NA	NA
PCNv1	19q13.42	chr19.54592347.G.A	0.000513373	FALSE	0.08887	0.031458	0.152495	NA	0.009474	NA	0.000513334	0.000513373	NA	0.000508862	NA	0.000171114	NA	0.000169667	NA	NA	0.000169612	NA	NA	NA	NA	NA	5.65539e-05	NA	NA	NA	NA	NA	NA	NA	NA	NA	NA	NA	NA	NA	NA
PCNv1	19q13.42	chr19.54592621.C.G	0.000513374	FALSE	0.019673	0.009769	0.009036	NA	0.02209	NA	0.000513367	0.000513374	NA	0.000496961	NA	0.000171123	NA	0.000165669	NA	NA	0.000165651	NA	NA	NA	NA	NA	5.52223e-05	NA	NA	NA	NA	NA	NA	NA	NA	NA	NA	NA	NA	NA	NA
PCNv1	19q13.42	chr19.54593102.C.A	0.000513373	FALSE	0.055789	0.119721	0.046946	NA	0.043891	NA	0.000513206	0.000513373	NA	0.000490529	NA	0.000171069	NA	0.0001641	NA	NA	0.000163503	NA	NA	NA	NA	NA	5.47e-05	NA	NA	NA	NA	NA	NA	NA	NA	NA	NA	NA	NA	NA	NA
PCNv1	19q13.42	chr19.54593300.A.G	0.000513374	FALSE	0.018491	0.005883	0.015033	NA	0.024832	NA	0.000513365	0.000513374	NA	0.000506222	NA	0.000171121	NA	0.000168703	NA	NA	0.00016874	NA	NA	NA	NA	NA	5.6234e-05	NA	NA	NA	NA	NA	NA	NA	NA	NA	NA	NA	NA	NA	NA
PCNv1	19q13.42	chr19.54593418.A.G	0.000513373	FALSE	0.084341	0.031346	0.152454	NA	0.009561	NA	0.000513336	0.000513373	NA	0.00050801	NA	0.000171116	NA	0.000169359	NA	NA	0.000169333	NA	NA	NA	NA	NA	5.64534e-05	NA	NA	NA	NA	NA	NA	NA	NA	NA	NA	NA	NA	NA	NA
PCNv1	19q13.42	chr19.54593448.T.C	0.000615641	FALSE	0.198645	0.439978	0.257185	NA	0.104773	NA	0.000513014	0.000513371	NA	0.000615641	NA	0.000171004	NA	0.000214236	NA	NA	0.000207063	NA	NA	NA	NA	NA	7.14253e-05	NA	NA	NA	NA	NA	NA	NA	NA	NA	NA	NA	NA	NA	NA
PCNv1	19q13.42	chr19.54593452.C.T	0.000515076	FALSE	0.041262	0.027449	0.027744	NA	0.047044	NA	0.000513314	0.000513374	NA	0.000515076	NA	0.000171104	NA	0.000172092	NA	NA	0.000171741	NA	NA	NA	NA	NA	5.73724e-05	NA	NA	NA	NA	NA	NA	NA	NA	NA	NA	NA	NA	NA	NA
PCNv1	19q13.42	chr19.54593456.T.G	0.000635181	FALSE	0.145979	0.408079	0.104698	NA	0.09554	NA	0.000513168	0.000513372	NA	0.000635181	NA	0.000171059	NA	0.000237849	NA	NA	0.000211507	NA	NA	NA	NA	NA	7.92802e-05	NA	NA	NA	NA	NA	NA	NA	NA	NA	NA	NA	NA	NA	NA
PCNv1	19q13.42	chr19.54593493.T.G	0.000513401	FALSE	0.096303	0.339681	0.073559	NA	0.04612	NA	0.000513401	0.000513373	NA	0.000508036	NA	0.000171139	NA	0.000181589	NA	NA	0.000169313	NA	NA	NA	NA	NA	6.05292e-05	NA	NA	NA	NA	NA	NA	NA	NA	NA	NA	NA	NA	NA	NA
PCNv1	19q13.42	chr19.54593521.A.G	0.000513373	FALSE	0.098711	0.352382	0.075011	NA	0.046403	NA	0.000513016	0.000513373	NA	0.000491792	NA	0.000171005	NA	0.000165488	NA	NA	0.000163926	NA	NA	NA	NA	NA	5.51628e-05	NA	NA	NA	NA	NA	NA	NA	NA	NA	NA	NA	NA	NA	NA
PCNv1	19q13.42	chr19.54593525.T.G	0.000513373	FALSE	0.09874	0.352386	0.075011	NA	0.046443	NA	0.000513015	0.000513373	NA	0.000491942	NA	0.000171005	NA	0.000165549	NA	NA	0.000163976	NA	NA	NA	NA	NA	5.5183e-05	NA	NA	NA	NA	NA	NA	NA	NA	NA	NA	NA	NA	NA	NA
PCNv1	19q13.42	chr19.54593708.G.A	0.000513374	FALSE	0.03992	0.009417	0.025449	NA	0.049206	NA	0.000513345	0.000513374	NA	0.000504638	NA	0.000171115	NA	0.000168515	NA	NA	0.000168212	NA	NA	NA	NA	NA	5.61716e-05	NA	NA	NA	NA	NA	NA	NA	NA	NA	NA	NA	NA	NA	NA
PCNv1	19q13.42	chr19.54593736.T.G	0.000533177	FALSE	0.139761	0.368078	0.100493	NA	0.096004	NA	0.000515549	0.000513373	NA	0.000533177	NA	0.000171857	NA	0.000201975	NA	NA	0.000177705	NA	NA	NA	NA	NA	6.73213e-05	NA	NA	NA	NA	NA	NA	NA	NA	NA	NA	NA	NA	NA	NA
PCNv1	19q13.42	chr19.54593859.G.A	0.000513373	FALSE	0.084411	0.031282	0.152487	NA	0.009563	NA	0.000513334	0.000513373	NA	0.000508005	NA	0.000171115	NA	0.000169353	NA	NA	0.000169331	NA	NA	NA	NA	NA	5.64515e-05	NA	NA	NA	NA	NA	NA	NA	NA	NA	NA	NA	NA	NA	NA
PCNv1	19q13.42	chr19.54593944.A.C	0.000516984	FALSE	0.197739	0.447266	0.259302	NA	0.105714	NA	0.000513015	0.000513371	NA	0.000516984	NA	0.000171004	NA	0.00018037	NA	NA	0.00017285	NA	NA	NA	NA	NA	6.01268e-05	NA	NA	NA	NA	NA	NA	NA	NA	NA	NA	NA	NA	NA	NA
PCNv1	19q13.42	chr19.54594133.G.C	0.000518911	FALSE	0.09321	0.320343	0.071243	NA	0.046512	NA	0.000518911	0.000513373	NA	0.000498575	NA	0.000172975	NA	0.00017932	NA	NA	0.000166154	NA	NA	NA	NA	NA	5.97732e-05	NA	NA	NA	NA	NA	NA	NA	NA	NA	NA	NA	NA	NA	NA
PCNv1	19q13.42	chr19.54594201.G.T	0.000527961	FALSE	0.197893	0.447393	0.259213	NA	0.105986	NA	0.000513016	0.000513371	NA	0.000527961	NA	0.000171004	NA	0.000186629	NA	NA	0.000177095	NA	NA	NA	NA	NA	6.22137e-05	NA	NA	NA	NA	NA	NA	NA	NA	NA	NA	NA	NA	NA	NA
PCNv1	19q13.42	chr19.54594208.C.T	0.000527193	FALSE	0.197867	0.447452	0.259206	NA	0.10593	NA	0.000513015	0.000513371	NA	0.000527193	NA	0.000171004	NA	0.000184659	NA	NA	0.000176805	NA	NA	NA	NA	NA	6.15574e-05	NA	NA	NA	NA	NA	NA	NA	NA	NA	NA	NA	NA	NA	NA
PCNv1	19q13.42	chr19.54594241.C.T	0.000513374	FALSE	0.042924	0.010326	0.028917	NA	0.052641	NA	0.000513352	0.000513374	NA	0.000510319	NA	0.000171118	NA	0.000170395	NA	NA	0.000170079	NA	NA	NA	NA	NA	5.67977e-05	NA	NA	NA	NA	NA	NA	NA	NA	NA	NA	NA	NA	NA	NA
PCNv1	19q13.42	chr19.54594257.G.C	0.00053852	FALSE	0.196769	0.427381	0.256232	NA	0.104292	NA	0.000513227	0.00051337	NA	0.00053852	NA	0.000171071	NA	0.000192552	NA	NA	0.000179829	NA	NA	NA	NA	NA	6.41857e-05	NA	NA	NA	NA	NA	NA	NA	NA	NA	NA	NA	NA	NA	NA
PCNv1	19q13.42	chr19.54594262.A.G	0.000607345	FALSE	0.20074	0.453162	0.259218	NA	0.104958	NA	0.000513012	0.000513371	NA	0.000607345	NA	0.000171004	NA	0.000206989	NA	NA	0.000204252	NA	NA	NA	NA	NA	6.95563e-05	NA	NA	NA	NA	NA	NA	NA	NA	NA	NA	NA	NA	NA	NA
PCNv1	19q13.42	chr19.54594278.A.G	0.000601644	FALSE	0.200854	0.453411	0.259298	NA	0.105047	NA	0.000513012	0.000513371	NA	0.000601644	NA	0.000171004	NA	0.000205861	NA	NA	0.000202269	NA	NA	NA	NA	NA	6.90379e-05	NA	NA	NA	NA	NA	NA	NA	NA	NA	NA	NA	NA	NA	NA
PCNv1	19q13.42	chr19.54594338.C.A	0.000529499	FALSE	0.137346	0.353792	0.099716	NA	0.095939	NA	0.000513237	0.000513372	NA	0.000529499	NA	0.00017108	NA	0.00019398	NA	NA	0.000176497	NA	NA	NA	NA	NA	6.46594e-05	NA	NA	NA	NA	NA	NA	NA	NA	NA	NA	NA	NA	NA	NA
PCNv1	19q13.42	chr19.54594570.A.G	0.000513374	FALSE	0.039936	0.009418	0.025449	NA	0.049227	NA	0.000513345	0.000513374	NA	0.000501215	NA	0.000171115	NA	0.000167337	NA	NA	0.00016707	NA	NA	NA	NA	NA	5.5779e-05	NA	NA	NA	NA	NA	NA	NA	NA	NA	NA	NA	NA	NA	NA
PCNv1	19q13.42	chr19.54594852.A.G	0.000521319	FALSE	0.197709	0.447417	0.259268	NA	0.105759	NA	0.000513016	0.000513371	NA	0.000521319	NA	0.000171005	NA	0.000184003	NA	NA	0.000174515	NA	NA	NA	NA	NA	6.13379e-05	NA	NA	NA	NA	NA	NA	NA	NA	NA	NA	NA	NA	NA	NA
PCNv1	19q13.42	chr19.54594873.A.C	0.000513373	FALSE	0.084245	0.031313	0.152495	NA	0.009552	NA	0.000513318	0.000513373	NA	0.000508044	NA	0.00017111	NA	0.000169359	NA	NA	0.000169344	NA	NA	NA	NA	NA	5.64531e-05	NA	NA	NA	NA	NA	NA	NA	NA	NA	NA	NA	NA	NA	NA
PCNv1	19q13.42	chr19.54595059.G.A	0.00053757	FALSE	0.015777	0.011615	0.007021	NA	0.017355	NA	0.000513373	0.000513375	NA	0.00053757	NA	0.000171124	NA	0.000179183	NA	NA	0.000180057	NA	NA	NA	NA	NA	6.00166e-05	NA	NA	NA	NA	NA	NA	NA	NA	NA	NA	NA	NA	NA	NA
PCNv1	19q13.42	chr19.54595125.A.G	0.000514281	FALSE	0.143244	0.029957	0.147333	NA	0.006248	NA	0.000513337	0.000513373	NA	0.000514281	NA	0.000171115	NA	0.000171823	NA	NA	0.000171406	NA	NA	NA	NA	NA	5.72739e-05	NA	NA	NA	NA	NA	NA	NA	NA	NA	NA	NA	NA	NA	NA
PCNv1	19q13.42	chr19.54595198.A.G	0.000521117	FALSE	0.135113	0.35392	0.099894	NA	0.095368	NA	0.000521117	0.000513372	NA	0.000493264	NA	0.000173707	NA	0.000181585	NA	NA	0.000164419	NA	NA	NA	NA	NA	6.0528e-05	NA	NA	NA	NA	NA	NA	NA	NA	NA	NA	NA	NA	NA	NA
PCNv1	19q13.42	chr19.54595313.G.A	0.000522687	FALSE	0.095333	0.344784	0.07447	NA	0.046218	NA	0.000522687	0.000513373	NA	0.000493252	NA	0.000174231	NA	0.000175152	NA	NA	0.000164408	NA	NA	NA	NA	NA	5.8384e-05	NA	NA	NA	NA	NA	NA	NA	NA	NA	NA	NA	NA	NA	NA
PCNv1	19q13.42	chr19.54596025.G.T	0.000513374	FALSE	0.037152	0.011226	0.032745	NA	0.043552	NA	0.000513348	0.000513374	NA	0.000485882	NA	0.000171116	NA	0.00016196	NA	NA	0.000161961	NA	NA	NA	NA	NA	5.39867e-05	NA	NA	NA	NA	NA	NA	NA	NA	NA	NA	NA	NA	NA	NA
PCNv1	19q13.42	chr19.54596164.T.C	0.000513373	FALSE	0.055815	0.120146	0.04698	NA	0.04383	NA	0.0005132	0.000513373	NA	0.000489304	NA	0.000171067	NA	0.000163483	NA	NA	0.000163095	NA	NA	NA	NA	NA	5.44944e-05	NA	NA	NA	NA	NA	NA	NA	NA	NA	NA	NA	NA	NA	NA
PCNv1	19q13.42	chr19.54596389.G.T	0.000513374	FALSE	0.041452	0.009952	0.025441	NA	0.051336	NA	0.000513356	0.000513374	NA	0.000499333	NA	0.000171118	NA	0.000166519	NA	NA	0.000166443	NA	NA	NA	NA	NA	5.5506e-05	NA	NA	NA	NA	NA	NA	NA	NA	NA	NA	NA	NA	NA	NA
PCNv1	19q13.42	chr19.54596723.C.T	0.000513374	FALSE	0.039974	0.009397	0.025449	NA	0.049285	NA	0.000513346	0.000513374	NA	0.000509109	NA	0.000171115	NA	0.000170024	NA	NA	0.000169702	NA	NA	NA	NA	NA	5.66745e-05	NA	NA	NA	NA	NA	NA	NA	NA	NA	NA	NA	NA	NA	NA
PCNv1	19q13.42	chr19.54596724.A.G	0.000513498	FALSE	0.137651	0.355647	0.099821	NA	0.095935	NA	0.000513498	0.000513372	NA	0.000508045	NA	0.000171167	NA	0.000186125	NA	NA	0.000169338	NA	NA	NA	NA	NA	6.20413e-05	NA	NA	NA	NA	NA	NA	NA	NA	NA	NA	NA	NA	NA	NA
PCNv1	19q13.42	chr19.54596924.G.C	0.000513374	FALSE	0.040101	0.009422	0.02545	NA	0.049457	NA	0.000513346	0.000513374	NA	0.000508839	NA	0.000171115	NA	0.000169932	NA	NA	0.000169612	NA	NA	NA	NA	NA	5.66439e-05	NA	NA	NA	NA	NA	NA	NA	NA	NA	NA	NA	NA	NA	NA
PCNv1	19q13.42	chr19.54596980.T.C	0.000513373	FALSE	0.098055	0.348833	0.073865	NA	0.046485	NA	0.000513018	0.000513373	NA	0.000484345	NA	0.000171006	NA	0.000162601	NA	NA	0.000161452	NA	NA	NA	NA	NA	5.42002e-05	NA	NA	NA	NA	NA	NA	NA	NA	NA	NA	NA	NA	NA	NA
PCNv1	19q13.42	chr19.54597770.G.A	0.000513891	FALSE	0.097728	0.345131	0.074959	NA	0.04665	NA	0.000513891	0.000513373	NA	0.000483936	NA	0.000171298	NA	0.000165231	NA	NA	0.000161307	NA	NA	NA	NA	NA	5.5077e-05	NA	NA	NA	NA	NA	NA	NA	NA	NA	NA	NA	NA	NA	NA
PCNv1	19q13.42	chr19.54598046.G.A	0.000513374	FALSE	0.029797	0.018751	0.034055	NA	0.037722	NA	0.000513353	0.000513374	NA	0.000501892	NA	0.000171115	NA	0.000168221	NA	NA	0.00016735	NA	NA	NA	NA	NA	5.60755e-05	NA	NA	NA	NA	NA	NA	NA	NA	NA	NA	NA	NA	NA	NA
PCNv1	19q13.42	chr19.54598277.T.C	0.000513374	FALSE	0.040908	0.00959	0.025446	NA	0.050406	NA	0.000513354	0.000513374	NA	0.000494445	NA	0.000171118	NA	0.000164861	NA	NA	0.000164814	NA	NA	NA	NA	NA	5.49533e-05	NA	NA	NA	NA	NA	NA	NA	NA	NA	NA	NA	NA	NA	NA
PCNv1	19q13.42	chr19.54598279.T.A	0.000513374	FALSE	0.040794	0.009526	0.025446	NA	0.050408	NA	0.000513343	0.000513374	NA	0.000500695	NA	0.000171114	NA	0.000166902	NA	NA	0.000166897	NA	NA	NA	NA	NA	5.56333e-05	NA	NA	NA	NA	NA	NA	NA	NA	NA	NA	NA	NA	NA	NA
PCNv1	19q13.42	chr19.54598642.T.C	0.000513374	FALSE	0.040917	0.009572	0.025555	NA	0.050549	NA	0.000513343	0.000513374	NA	0.000496183	NA	0.000171114	NA	0.000165396	NA	NA	0.000165411	NA	NA	NA	NA	NA	5.51374e-05	NA	NA	NA	NA	NA	NA	NA	NA	NA	NA	NA	NA	NA	NA
PCNv1	19q13.42	chr19.54598940.C.T	0.000513731	FALSE	0.046786	0.010727	0.107076	NA	0.043829	NA	0.000513731	0.000513376	NA	0.000497136	NA	0.000171239	NA	0.000168259	NA	NA	0.000165825	NA	NA	NA	NA	NA	5.60895e-05	NA	NA	NA	NA	NA	NA	NA	NA	NA	NA	NA	NA	NA	NA
PCNv1	19q13.42	chr19.54599083.T.G	0.000513373	FALSE	0.080264	0.014276	0.156458	NA	0.03251	NA	0.000513369	0.000513373	NA	0.000490178	NA	0.000171127	NA	0.000163286	NA	NA	0.000163408	NA	NA	NA	NA	NA	5.44351e-05	NA	NA	NA	NA	NA	NA	NA	NA	NA	NA	NA	NA	NA	NA
PCNv1	19q13.42	chr19.54599308.G.A	0.000513374	FALSE	0.04083	0.009508	0.025399	NA	0.050322	NA	0.000513354	0.000513374	NA	0.000490847	NA	0.000171118	NA	0.000163669	NA	NA	0.000163629	NA	NA	NA	NA	NA	5.45607e-05	NA	NA	NA	NA	NA	NA	NA	NA	NA	NA	NA	NA	NA	NA
PCNv1	19q13.42	chr19.54599415.C.A	0.000513374	FALSE	0.057673	0.075509	0.044642	NA	0.067167	NA	0.000513338	0.000513374	NA	0.000473794	NA	0.000171107	NA	0.000158344	NA	NA	0.000157951	NA	NA	NA	NA	NA	5.27814e-05	NA	NA	NA	NA	NA	NA	NA	NA	NA	NA	NA	NA	NA	NA
PCNv1	19q13.42	chr19.54600158.G.A	0.000513374	FALSE	0.062818	0.07469	0.051431	NA	0.062274	NA	0.000513261	0.000513374	NA	0.00047983	NA	0.00017109	NA	0.000159262	NA	NA	0.000159971	NA	NA	NA	NA	NA	5.30979e-05	NA	NA	NA	NA	NA	NA	NA	NA	NA	NA	NA	NA	NA	NA
PCNv1	19q13.42	chr19.54600258.T.A	0.000513374	FALSE	0.040743	0.009415	0.025373	NA	0.050372	NA	0.000513344	0.000513374	NA	0.000492079	NA	0.000171114	NA	0.000163962	NA	NA	0.000164043	NA	NA	NA	NA	NA	5.46593e-05	NA	NA	NA	NA	NA	NA	NA	NA	NA	NA	NA	NA	NA	NA
PCNv1	19q13.42	chr19.54600831.G.A	0.000513374	FALSE	0.040819	0.009444	0.025373	NA	0.050473	NA	0.000513344	0.000513374	NA	0.000493652	NA	0.000171114	NA	0.000164479	NA	NA	0.000164568	NA	NA	NA	NA	NA	5.4832e-05	NA	NA	NA	NA	NA	NA	NA	NA	NA	NA	NA	NA	NA	NA
PCNv1	19q13.42	chr19.54600931.C.T	0.000513374	FALSE	0.048862	0.013437	0.037771	NA	0.067031	NA	0.000513341	0.000513374	NA	0.000475239	NA	0.000171113	NA	0.000158417	NA	NA	0.000158436	NA	NA	NA	NA	NA	5.28132e-05	NA	NA	NA	NA	NA	NA	NA	NA	NA	NA	NA	NA	NA	NA
PCNv1	19q13.42	chr19.54601024.C.A	0.000526052	FALSE	0.422643	0.432281	0.49012	NA	0.35482	NA	0.000514024	0.000513372	NA	0.000526052	NA	0.000171856	NA	0.000194769	NA	NA	0.000175191	NA	NA	NA	NA	NA	6.49126e-05	NA	NA	NA	NA	NA	NA	NA	NA	NA	NA	NA	NA	NA	NA
PCNv1	19q13.42	chr19.54601175.A.G	0.000513375	FALSE	0.015477	0.00553	0.006444	NA	0.017261	NA	0.000513374	0.000513375	NA	0.000504287	NA	0.000171125	NA	0.000168071	NA	NA	0.000168084	NA	NA	NA	NA	NA	5.60195e-05	NA	NA	NA	NA	NA	NA	NA	NA	NA	NA	NA	NA	NA	NA
PCNv1	19q13.42	chr19.54601288.G.A	0.000513374	FALSE	0.040851	0.009442	0.025407	NA	0.050513	NA	0.000513344	0.000513374	NA	0.000492125	NA	0.000171114	NA	0.000163973	NA	NA	0.000164058	NA	NA	NA	NA	NA	5.46629e-05	NA	NA	NA	NA	NA	NA	NA	NA	NA	NA	NA	NA	NA	NA
PCNv1	19q13.42	chr19.54601400.T.C	0.000513374	FALSE	0.041566	0.009987	0.025407	NA	0.051757	NA	0.000513352	0.000513374	NA	0.000487616	NA	0.000171117	NA	0.00016254	NA	NA	0.000162548	NA	NA	NA	NA	NA	5.4183e-05	NA	NA	NA	NA	NA	NA	NA	NA	NA	NA	NA	NA	NA	NA
PCNv1	19q13.42	chr19.54601576.C.G	0.000513373	FALSE	0.073656	0.135034	0.058261	NA	0.062789	NA	0.000513018	0.000513373	NA	0.000476529	NA	0.000171006	NA	0.000158431	NA	NA	0.000158867	NA	NA	NA	NA	NA	5.28191e-05	NA	NA	NA	NA	NA	NA	NA	NA	NA	NA	NA	NA	NA	NA
PCNv1	19q13.42	chr19.54603310.C.T	0.00051337	FALSE	0.272203	0.220159	0.379617	NA	0.184381	NA	0.000513288	0.00051337	NA	0.000456498	NA	0.000171087	NA	0.000159116	NA	NA	0.000152209	NA	NA	NA	NA	NA	5.30392e-05	NA	NA	NA	NA	NA	NA	NA	NA	NA	NA	NA	NA	NA	NA
PCNv1	19q13.42	chr19.54603477.C.T	0.000513375	FALSE	0.051958	0.013635	0.044189	NA	0.061962	NA	0.000513346	0.000513375	NA	0.000480878	NA	0.000171119	NA	0.000160031	NA	NA	0.000160355	NA	NA	NA	NA	NA	5.33656e-05	NA	NA	NA	NA	NA	NA	NA	NA	NA	NA	NA	NA	NA	NA
PCNv1	19q13.42	chr19.54603620.T.C	0.000513374	FALSE	0.017356	0.007684	0.00995	NA	0.019019	NA	0.000513374	0.000513374	NA	0.00050246	NA	0.000171125	NA	0.000167485	NA	NA	0.000167494	NA	NA	NA	NA	NA	5.58306e-05	NA	NA	NA	NA	NA	NA	NA	NA	NA	NA	NA	NA	NA	NA
PCNv1	19q13.42	chr19.54604131.T.C	0.000513373	FALSE	0.137283	0.274183	0.098064	NA	0.113948	NA	0.000513012	0.000513373	NA	0.000473427	NA	0.000171004	NA	0.000157434	NA	NA	0.000157859	NA	NA	NA	NA	NA	5.24952e-05	NA	NA	NA	NA	NA	NA	NA	NA	NA	NA	NA	NA	NA	NA
PCNv1	19q13.42	chr19.54604246.T.C	0.000513375	FALSE	0.050849	0.019594	0.039805	NA	0.067761	NA	0.000513325	0.000513375	NA	0.000475855	NA	0.000171106	NA	0.000158847	NA	NA	0.000158664	NA	NA	NA	NA	NA	5.29634e-05	NA	NA	NA	NA	NA	NA	NA	NA	NA	NA	NA	NA	NA	NA
PCNv1	19q13.42	chr19.54604479.G.A	0.000513374	FALSE	0.063509	0.070294	0.051554	NA	0.064512	NA	0.000513328	0.000513374	NA	0.000476941	NA	0.000171112	NA	0.000159184	NA	NA	0.00015897	NA	NA	NA	NA	NA	5.30591e-05	NA	NA	NA	NA	NA	NA	NA	NA	NA	NA	NA	NA	NA	NA
PCNv1	19q13.42	chr19.54604887.A.T	0.000513374	FALSE	0.05574	0.09468	0.034676	NA	0.050939	NA	0.000513107	0.000513374	NA	0.000490686	NA	0.000171035	NA	0.000164196	NA	NA	0.000163563	NA	NA	NA	NA	NA	5.47319e-05	NA	NA	NA	NA	NA	NA	NA	NA	NA	NA	NA	NA	NA	NA
PCNv1	19q13.42	chr19.54605014.T.C	0.000513372	FALSE	0.137325	0.274284	0.098129	NA	0.113973	NA	0.000513012	0.000513372	NA	0.000470429	NA	0.000171004	NA	0.000156588	NA	NA	0.000156851	NA	NA	NA	NA	NA	5.22101e-05	NA	NA	NA	NA	NA	NA	NA	NA	NA	NA	NA	NA	NA	NA
PCNv1	19q13.42	chr19.54605079.T.C	0.000513375	FALSE	0.050791	0.019587	0.039783	NA	0.067663	NA	0.000513326	0.000513375	NA	0.000475705	NA	0.000171106	NA	0.000158799	NA	NA	0.000158614	NA	NA	NA	NA	NA	5.29471e-05	NA	NA	NA	NA	NA	NA	NA	NA	NA	NA	NA	NA	NA	NA
PCNv1	19q13.42	chr19.54605186.C.T	0.000513374	FALSE	0.040917	0.009481	0.02539	NA	0.050452	NA	0.000513354	0.000513374	NA	0.000489069	NA	0.000171118	NA	0.000163066	NA	NA	0.000163035	NA	NA	NA	NA	NA	5.43593e-05	NA	NA	NA	NA	NA	NA	NA	NA	NA	NA	NA	NA	NA	NA
PCNv1	19q13.42	chr19.54605202.C.T	0.000513374	FALSE	0.04153	0.009722	0.02539	NA	0.051647	NA	0.000513346	0.000513374	NA	0.00049944	NA	0.000171115	NA	0.000166421	NA	NA	0.000166499	NA	NA	NA	NA	NA	5.54799e-05	NA	NA	NA	NA	NA	NA	NA	NA	NA	NA	NA	NA	NA	NA
PCNv1	19q13.42	chr19.54605383.T.C	0.000513374	FALSE	0.062755	0.07412	0.051438	NA	0.062311	NA	0.000513227	0.000513374	NA	0.00047465	NA	0.000171078	NA	0.000157833	NA	NA	0.000158232	NA	NA	NA	NA	NA	5.2617e-05	NA	NA	NA	NA	NA	NA	NA	NA	NA	NA	NA	NA	NA	NA
PCNv1	19q13.42	chr19.54605421.A.C	0.000513375	FALSE	0.050747	0.019581	0.039765	NA	0.067603	NA	0.000513327	0.000513375	NA	0.000475267	NA	0.000171106	NA	0.000158647	NA	NA	0.000158466	NA	NA	NA	NA	NA	5.28959e-05	NA	NA	NA	NA	NA	NA	NA	NA	NA	NA	NA	NA	NA	NA
PCNv1	19q13.42	chr19.54605564.T.G	0.000513375	FALSE	0.0537	0.014246	0.044208	NA	0.064106	NA	0.000513367	0.000513375	NA	0.000476911	NA	0.000171125	NA	0.000159053	NA	NA	0.000158954	NA	NA	NA	NA	NA	5.30132e-05	NA	NA	NA	NA	NA	NA	NA	NA	NA	NA	NA	NA	NA	NA
PCNv1	19q13.42	chr19.54605909.C.T	0.000513374	FALSE	0.055457	0.093015	0.034657	NA	0.050915	NA	0.000513115	0.000513374	NA	0.000490485	NA	0.000171038	NA	0.000164167	NA	NA	0.000163496	NA	NA	NA	NA	NA	5.47225e-05	NA	NA	NA	NA	NA	NA	NA	NA	NA	NA	NA	NA	NA	NA
PCNv1	19q13.42	chr19.54606230.T.C	0.000513373	FALSE	0.077902	0.157422	0.063671	NA	0.063739	NA	0.000513122	0.000513373	NA	0.000473895	NA	0.000171043	NA	0.000157743	NA	NA	0.000157976	NA	NA	NA	NA	NA	5.25859e-05	NA	NA	NA	NA	NA	NA	NA	NA	NA	NA	NA	NA	NA	NA
PCNv1	19q13.42	chr19.54606284.G.A	0.000513374	FALSE	0.041637	0.009831	0.025356	NA	0.051642	NA	0.000513357	0.000513374	NA	0.00049578	NA	0.000171119	NA	0.000165339	NA	NA	0.000165277	NA	NA	NA	NA	NA	5.51184e-05	NA	NA	NA	NA	NA	NA	NA	NA	NA	NA	NA	NA	NA	NA
PCNv1	19q13.42	chr19.54607331.G.A	0.000513373	FALSE	0.067051	0.154073	0.043965	NA	0.051877	NA	0.000513018	0.000513373	NA	0.000486865	NA	0.000171006	NA	0.000161601	NA	NA	0.000162284	NA	NA	NA	NA	NA	5.38662e-05	NA	NA	NA	NA	NA	NA	NA	NA	NA	NA	NA	NA	NA	NA
PCNv1	19q13.42	chr19.54607399.T.C	0.000513374	FALSE	0.134228	0.262904	0.097437	NA	0.114025	NA	0.000513018	0.000513374	NA	0.000450019	NA	0.000171012	NA	0.000149881	NA	NA	0.00015001	NA	NA	NA	NA	NA	4.99645e-05	NA	NA	NA	NA	NA	NA	NA	NA	NA	NA	NA	NA	NA	NA
PCNv1	19q13.42	chr19.54607407.A.C	0.000520751	FALSE	0.135841	0.264734	0.097437	NA	0.114146	NA	0.000520751	0.000513374	NA	0.000450371	NA	0.000173597	NA	0.0001489	NA	NA	0.000150164	NA	NA	NA	NA	NA	4.9656e-05	NA	NA	NA	NA	NA	NA	NA	NA	NA	NA	NA	NA	NA	NA
PCNv1	19q13.42	chr19.54607440.G.C	0.000513384	FALSE	0.041767	0.012348	0.032686	NA	0.057187	NA	0.000513384	0.000513374	NA	0.00049539	NA	0.000171125	NA	0.000166867	NA	NA	0.000165173	NA	NA	NA	NA	NA	5.56237e-05	NA	NA	NA	NA	NA	NA	NA	NA	NA	NA	NA	NA	NA	NA
PCNv1	19q13.42	chr19.54607449.C.T	0.000537203	FALSE	0.040462	0.012161	0.032669	NA	0.054705	NA	0.000513347	0.000513374	NA	0.000537203	NA	0.000171115	NA	0.000179816	NA	NA	0.00018021	NA	NA	NA	NA	NA	6.02591e-05	NA	NA	NA	NA	NA	NA	NA	NA	NA	NA	NA	NA	NA	NA
PCNv1	19q13.42	chr19.54607450.C.G	0.000513385	FALSE	0.041393	0.012334	0.032669	NA	0.057036	NA	0.000513385	0.000513374	NA	0.000493727	NA	0.000171125	NA	0.000166124	NA	NA	0.000164616	NA	NA	NA	NA	NA	5.53757e-05	NA	NA	NA	NA	NA	NA	NA	NA	NA	NA	NA	NA	NA	NA
PCNv1	19q13.42	chr19.54607456.T.C	0.000536969	FALSE	0.04086	0.012245	0.03266	NA	0.054939	NA	0.000513346	0.000513374	NA	0.000536969	NA	0.000171115	NA	0.000179604	NA	NA	0.000180144	NA	NA	NA	NA	NA	6.02096e-05	NA	NA	NA	NA	NA	NA	NA	NA	NA	NA	NA	NA	NA	NA
PCNv1	19q13.42	chr19.54607472.A.G	0.000535994	FALSE	0.041661	0.012652	0.032652	NA	0.056197	NA	0.000513345	0.000513374	NA	0.000535994	NA	0.000171114	NA	0.000179363	NA	NA	0.000179835	NA	NA	NA	NA	NA	6.0123e-05	NA	NA	NA	NA	NA	NA	NA	NA	NA	NA	NA	NA	NA	NA
PCNv1	19q13.42	chr19.54607491.T.A	0.000513373	FALSE	0.067088	0.15405	0.043987	NA	0.051931	NA	0.000513047	0.000513373	NA	0.000483557	NA	0.000171014	NA	0.000160456	NA	NA	0.000161175	NA	NA	NA	NA	NA	5.34813e-05	NA	NA	NA	NA	NA	NA	NA	NA	NA	NA	NA	NA	NA	NA
PCNv1	19q13.42	chr19.54607762.G.T	0.000535378	FALSE	0.476866	0.39455	0.467418	NA	0.401192	NA	0.00051301	0.000513374	NA	0.000535378	NA	0.000171004	NA	0.000178987	NA	NA	0.000178026	NA	NA	NA	NA	NA	5.95193e-05	NA	NA	NA	NA	NA	NA	NA	NA	NA	NA	NA	NA	NA	NA
PCNv1	19q13.42	chr19.54607798.G.A	0.000513373	FALSE	0.06706	0.153826	0.043973	NA	0.051943	NA	0.00051304	0.000513373	NA	0.000483814	NA	0.000171011	NA	0.000160544	NA	NA	0.000161261	NA	NA	NA	NA	NA	5.35107e-05	NA	NA	NA	NA	NA	NA	NA	NA	NA	NA	NA	NA	NA	NA
PCNv1	19q13.42	chr19.54607906.G.A	0.00051338	FALSE	0.042687	0.013005	0.032722	NA	0.057594	NA	0.00051338	0.000513374	NA	0.000507936	NA	0.000171124	NA	0.000172384	NA	NA	0.000169416	NA	NA	NA	NA	NA	5.74634e-05	NA	NA	NA	NA	NA	NA	NA	NA	NA	NA	NA	NA	NA	NA
PCNv1	19q13.42	chr19.54608185.G.A	0.000804719	FALSE	0.480006	0.381531	0.434885	NA	0.459547	NA	0.00051301	0.000513377	NA	0.000804719	NA	0.000171003	NA	0.000261836	NA	NA	0.000267524	NA	NA	NA	NA	NA	8.70942e-05	NA	NA	NA	NA	NA	NA	NA	NA	NA	NA	NA	NA	NA	NA
PCNv1	19q13.42	chr19.54608225.T.C	0.000513373	FALSE	0.067089	0.153866	0.043976	NA	0.051975	NA	0.000513086	0.000513373	NA	0.000483822	NA	0.000171026	NA	0.000160468	NA	NA	0.000161264	NA	NA	NA	NA	NA	5.3487e-05	NA	NA	NA	NA	NA	NA	NA	NA	NA	NA	NA	NA	NA	NA
PCNv1	19q13.42	chr19.54608263.G.A	0.000513373	FALSE	0.067332	0.154153	0.044215	NA	0.052208	NA	0.000513065	0.000513373	NA	0.00048291	NA	0.00017102	NA	0.000160236	NA	NA	0.000160965	NA	NA	NA	NA	NA	5.34097e-05	NA	NA	NA	NA	NA	NA	NA	NA	NA	NA	NA	NA	NA	NA
PCNv1	19q13.42	chr19.54608296.A.G	0.000533483	FALSE	0.042792	0.013024	0.03292	NA	0.057959	NA	0.000513343	0.000513374	NA	0.000533483	NA	0.000171114	NA	0.000178381	NA	NA	0.000178884	NA	NA	NA	NA	NA	5.9775e-05	NA	NA	NA	NA	NA	NA	NA	NA	NA	NA	NA	NA	NA	NA
PCNv1	19q13.42	chr19.54608301.G.C	0.000513373	FALSE	0.064938	0.14953	0.043976	NA	0.049913	NA	0.000513024	0.000513373	NA	0.000490033	NA	0.000171006	NA	0.000162751	NA	NA	0.000163331	NA	NA	NA	NA	NA	5.42483e-05	NA	NA	NA	NA	NA	NA	NA	NA	NA	NA	NA	NA	NA	NA
PCNv1	19q13.42	chr19.54608380.G.A	0.000513375	FALSE	0.0682	0.107738	0.05345	NA	0.062095	NA	0.000513269	0.000513375	NA	0.000471072	NA	0.000171144	NA	0.000157005	NA	NA	0.000157024	NA	NA	NA	NA	NA	5.23395e-05	NA	NA	NA	NA	NA	NA	NA	NA	NA	NA	NA	NA	NA	NA
PCNv1	19q13.42	chr19.54608429.T.C	0.000513379	FALSE	0.042956	0.013016	0.032911	NA	0.058005	NA	0.000513379	0.000513374	NA	0.000511859	NA	0.000171124	NA	0.000174031	NA	NA	0.000171029	NA	NA	NA	NA	NA	5.80132e-05	NA	NA	NA	NA	NA	NA	NA	NA	NA	NA	NA	NA	NA	NA
PCNv1	19q13.42	chr19.54608437.C.T	0.000513374	FALSE	0.043993	0.01692	0.033799	NA	0.058071	NA	0.000513333	0.000513374	NA	0.000510954	NA	0.00017111	NA	0.000172098	NA	NA	0.000170507	NA	NA	NA	NA	NA	5.73679e-05	NA	NA	NA	NA	NA	NA	NA	NA	NA	NA	NA	NA	NA	NA
PCNv1	19q13.42	chr19.54608515.T.G	0.000513379	FALSE	0.042917	0.013004	0.032911	NA	0.057941	NA	0.000513379	0.000513374	NA	0.000511097	NA	0.000171124	NA	0.000173691	NA	NA	0.000170709	NA	NA	NA	NA	NA	5.79e-05	NA	NA	NA	NA	NA	NA	NA	NA	NA	NA	NA	NA	NA	NA
PCNv1	19q13.42	chr19.54608557.C.T	0.000513375	FALSE	0.06823	0.107724	0.053449	NA	0.06214	NA	0.000513268	0.000513375	NA	0.000471056	NA	0.000171141	NA	0.000156986	NA	NA	0.000157019	NA	NA	NA	NA	NA	5.23334e-05	NA	NA	NA	NA	NA	NA	NA	NA	NA	NA	NA	NA	NA	NA
PCNv1	19q13.42	chr19.54608586.G.A	0.000513374	FALSE	0.040093	0.009093	0.026131	NA	0.049391	NA	0.000513344	0.000513374	NA	0.000490196	NA	0.000171115	NA	0.000163353	NA	NA	0.000163419	NA	NA	NA	NA	NA	5.4458e-05	NA	NA	NA	NA	NA	NA	NA	NA	NA	NA	NA	NA	NA	NA
PCNv1	19q13.42	chr19.54608739.C.T	0.000513378	FALSE	0.042952	0.013112	0.03292	NA	0.057973	NA	0.000513378	0.000513374	NA	0.000511831	NA	0.000171123	NA	0.000173986	NA	NA	0.000171013	NA	NA	NA	NA	NA	5.79982e-05	NA	NA	NA	NA	NA	NA	NA	NA	NA	NA	NA	NA	NA	NA
PCNv1	19q13.42	chr19.54608770.G.A	0.000513374	FALSE	0.05265	0.073001	0.034928	NA	0.051384	NA	0.000513129	0.000513374	NA	0.000496007	NA	0.000171044	NA	0.000165043	NA	NA	0.000165381	NA	NA	NA	NA	NA	5.50369e-05	NA	NA	NA	NA	NA	NA	NA	NA	NA	NA	NA	NA	NA	NA
PCNv1	19q13.42	chr19.54609088.C.A	0.000513373	FALSE	0.066784	0.153304	0.043975	NA	0.051671	NA	0.0005131	0.000513373	NA	0.000485507	NA	0.000171031	NA	0.000161077	NA	NA	0.000161824	NA	NA	NA	NA	NA	5.36904e-05	NA	NA	NA	NA	NA	NA	NA	NA	NA	NA	NA	NA	NA	NA
PCNv1	19q13.42	chr19.54609147.T.A	0.000513374	FALSE	0.030673	0.009079	0.024812	NA	0.042579	NA	0.000513349	0.000513374	NA	0.000484355	NA	0.000171117	NA	0.000161424	NA	NA	0.000161457	NA	NA	NA	NA	NA	5.38101e-05	NA	NA	NA	NA	NA	NA	NA	NA	NA	NA	NA	NA	NA	NA
PCNv1	19q13.42	chr19.54609219.C.T	0.000513375	FALSE	0.06494	0.103936	0.053451	NA	0.058884	NA	0.000513286	0.000513375	NA	0.000489923	NA	0.000171105	NA	0.000165561	NA	NA	0.000163215	NA	NA	NA	NA	NA	5.51849e-05	NA	NA	NA	NA	NA	NA	NA	NA	NA	NA	NA	NA	NA	NA
PCNv1	19q13.42	chr19.54609237.G.T	0.000530835	FALSE	0.042884	0.013046	0.03295	NA	0.058103	NA	0.000513344	0.000513374	NA	0.000530835	NA	0.000171114	NA	0.000177652	NA	NA	0.000177973	NA	NA	NA	NA	NA	5.95005e-05	NA	NA	NA	NA	NA	NA	NA	NA	NA	NA	NA	NA	NA	NA
PCNv1	19q13.42	chr19.54609439.G.A	0.000513373	FALSE	0.067	0.153297	0.044189	NA	0.051937	NA	0.00051309	0.000513373	NA	0.000486579	NA	0.00017103	NA	0.000161472	NA	NA	0.000162193	NA	NA	NA	NA	NA	5.38241e-05	NA	NA	NA	NA	NA	NA	NA	NA	NA	NA	NA	NA	NA	NA
PCNv1	19q13.42	chr19.54609441.A.C	0.000513382	FALSE	0.042978	0.013021	0.032962	NA	0.05803	NA	0.000513382	0.000513374	NA	0.000509367	NA	0.000171125	NA	0.000173079	NA	NA	0.000169962	NA	NA	NA	NA	NA	5.76951e-05	NA	NA	NA	NA	NA	NA	NA	NA	NA	NA	NA	NA	NA	NA
PCNv1	19q13.42	chr19.54609584.G.A	0.000513376	FALSE	0.026091	0.006941	0.011672	NA	0.032909	NA	0.000513376	0.000513374	NA	0.000489654	NA	0.000171126	NA	0.000163169	NA	NA	0.000163221	NA	NA	NA	NA	NA	5.43911e-05	NA	NA	NA	NA	NA	NA	NA	NA	NA	NA	NA	NA	NA	NA
PCNv1	19q13.42	chr19.54609630.A.G	0.000513382	FALSE	0.042995	0.013021	0.03297	NA	0.058055	NA	0.000513382	0.000513374	NA	0.000509037	NA	0.000171125	NA	0.000172958	NA	NA	0.000169821	NA	NA	NA	NA	NA	5.76549e-05	NA	NA	NA	NA	NA	NA	NA	NA	NA	NA	NA	NA	NA	NA
PCNv1	19q13.42	chr19.54609641.C.T	0.000907758	FALSE	0.482559	0.399007	0.435879	NA	0.459458	NA	0.000523326	0.000513374	NA	0.000907758	NA	0.000174414	NA	0.000290098	NA	NA	0.000301593	NA	NA	NA	NA	NA	9.65215e-05	NA	NA	NA	NA	NA	NA	NA	NA	NA	NA	NA	NA	NA	NA
PCNv1	19q13.42	chr19.54609681.A.G	0.000531648	FALSE	0.107531	0.217707	0.082873	NA	0.109958	NA	0.000513148	0.000513373	NA	0.000531648	NA	0.000171051	NA	0.000190612	NA	NA	0.000177212	NA	NA	NA	NA	NA	6.35364e-05	NA	NA	NA	NA	NA	NA	NA	NA	NA	NA	NA	NA	NA	NA
PCNv1	19q13.42	chr19.54609719.C.T	0.000513376	FALSE	0.055084	0.03499	0.046255	NA	0.061211	NA	0.00051325	0.000513376	NA	0.000471688	NA	0.000171083	NA	0.000157194	NA	NA	0.000157227	NA	NA	NA	NA	NA	5.23967e-05	NA	NA	NA	NA	NA	NA	NA	NA	NA	NA	NA	NA	NA	NA
PCNv1	19q13.42	chr19.54609736.C.T	0.000513374	FALSE	0.053054	0.079158	0.040652	NA	0.058496	NA	0.000513117	0.000513374	NA	0.000505648	NA	0.00017104	NA	0.000168243	NA	NA	0.0001686	NA	NA	NA	NA	NA	5.61009e-05	NA	NA	NA	NA	NA	NA	NA	NA	NA	NA	NA	NA	NA	NA
PCNv1	19q13.42	chr19.54609758.G.A	0.000856302	FALSE	0.472239	0.328011	0.428843	NA	0.459376	NA	0.000513014	0.000513373	NA	0.000856302	NA	0.000171003	NA	0.000276747	NA	NA	0.000284609	NA	NA	NA	NA	NA	9.20964e-05	NA	NA	NA	NA	NA	NA	NA	NA	NA	NA	NA	NA	NA	NA
PCNv1	19q13.42	chr19.54610203.G.A	0.000513384	FALSE	0.043155	0.01306	0.034067	NA	0.058111	NA	0.000513384	0.000513374	NA	0.00050872	NA	0.000171124	NA	0.000172913	NA	NA	0.00017006	NA	NA	NA	NA	NA	5.76405e-05	NA	NA	NA	NA	NA	NA	NA	NA	NA	NA	NA	NA	NA	NA
PCNv1	19q13.42	chr19.54610332.C.T	0.000513387	FALSE	0.034931	0.012444	0.041501	NA	0.055245	NA	0.000513387	0.000513375	NA	0.000497491	NA	0.000171131	NA	0.00016678	NA	NA	0.000165808	NA	NA	NA	NA	NA	5.55927e-05	NA	NA	NA	NA	NA	NA	NA	NA	NA	NA	NA	NA	NA	NA
PCNv1	19q13.42	chr19.54610340.G.T	0.000590919	FALSE	0.446129	0.311786	0.428872	NA	0.494088	NA	0.000513015	0.000513373	NA	0.000590919	NA	0.000171004	NA	0.000195877	NA	NA	0.000196789	NA	NA	NA	NA	NA	6.5212e-05	NA	NA	NA	NA	NA	NA	NA	NA	NA	NA	NA	NA	NA	NA
PCNv1	19q13.42	chr19.54610364.A.T	0.000513375	FALSE	0.067874	0.107109	0.053513	NA	0.061765	NA	0.00051328	0.000513375	NA	0.000471934	NA	0.000171167	NA	0.000157512	NA	NA	0.000157294	NA	NA	NA	NA	NA	5.25027e-05	NA	NA	NA	NA	NA	NA	NA	NA	NA	NA	NA	NA	NA	NA
PCNv1	19q13.42	chr19.54610810.T.C	0.000513374	FALSE	0.061823	0.128608	0.039733	NA	0.050988	NA	0.000513018	0.000513374	NA	0.000496197	NA	0.000171006	NA	0.000165524	NA	NA	0.000165405	NA	NA	NA	NA	NA	5.51766e-05	NA	NA	NA	NA	NA	NA	NA	NA	NA	NA	NA	NA	NA	NA
PCNv1	19q13.42	chr19.54610830.A.G	0.000513381	FALSE	0.043208	0.013084	0.034084	NA	0.058189	NA	0.000513381	0.000513374	NA	0.000506321	NA	0.000171123	NA	0.000171814	NA	NA	0.00016902	NA	NA	NA	NA	NA	5.72741e-05	NA	NA	NA	NA	NA	NA	NA	NA	NA	NA	NA	NA	NA	NA
PCNv1	19q13.42	chr19.54610868.C.T	0.00051338	FALSE	0.043219	0.013092	0.034082	NA	0.058208	NA	0.00051338	0.000513374	NA	0.000506599	NA	0.000171123	NA	0.000171915	NA	NA	0.00016914	NA	NA	NA	NA	NA	5.73078e-05	NA	NA	NA	NA	NA	NA	NA	NA	NA	NA	NA	NA	NA	NA
PCNv1	19q13.42	chr19.54610929.C.T	0.000513373	FALSE	0.066347	0.153091	0.04277	NA	0.051326	NA	0.000513017	0.000513373	NA	0.000498653	NA	0.000171006	NA	0.000165945	NA	NA	0.000166225	NA	NA	NA	NA	NA	5.53162e-05	NA	NA	NA	NA	NA	NA	NA	NA	NA	NA	NA	NA	NA	NA
PCNv1	19q13.42	chr19.54610967.C.A	0.00051338	FALSE	0.043173	0.013082	0.034084	NA	0.058133	NA	0.00051338	0.000513374	NA	0.000505805	NA	0.000171123	NA	0.000171584	NA	NA	0.000168798	NA	NA	NA	NA	NA	5.71974e-05	NA	NA	NA	NA	NA	NA	NA	NA	NA	NA	NA	NA	NA	NA
PCNv1	19q13.42	chr19.54611185.C.T	0.000513375	FALSE	0.051375	0.013526	0.043535	NA	0.061286	NA	0.000513328	0.000513375	NA	0.000472319	NA	0.000171109	NA	0.000157427	NA	NA	0.000157457	NA	NA	NA	NA	NA	5.24815e-05	NA	NA	NA	NA	NA	NA	NA	NA	NA	NA	NA	NA	NA	NA
PCNv1	19q13.42	chr19.54611530.A.G	0.000513379	FALSE	0.043379	0.013181	0.034084	NA	0.058451	NA	0.000513379	0.000513374	NA	0.000507997	NA	0.000171123	NA	0.000172451	NA	NA	0.00016974	NA	NA	NA	NA	NA	5.74865e-05	NA	NA	NA	NA	NA	NA	NA	NA	NA	NA	NA	NA	NA	NA
PCNv1	19q13.42	chr19.54611623.G.A	0.000526352	FALSE	0.043238	0.013248	0.034098	NA	0.058428	NA	0.000513342	0.000513374	NA	0.000526352	NA	0.000171113	NA	0.000176025	NA	NA	0.000176849	NA	NA	NA	NA	NA	5.9093e-05	NA	NA	NA	NA	NA	NA	NA	NA	NA	NA	NA	NA	NA	NA
PCNv1	19q13.42	chr19.54611689.C.T	0.000513374	FALSE	0.048699	0.064952	0.030968	NA	0.048727	NA	0.000513228	0.000513374	NA	0.000485244	NA	0.000171076	NA	0.000161683	NA	NA	0.000161741	NA	NA	NA	NA	NA	5.38919e-05	NA	NA	NA	NA	NA	NA	NA	NA	NA	NA	NA	NA	NA	NA
PCNv1	19q13.42	chr19.54611755.C.A	0.000513374	FALSE	0.04341	0.013321	0.034116	NA	0.058467	NA	0.00051337	0.000513374	NA	0.000502347	NA	0.00017112	NA	0.000169868	NA	NA	0.000167525	NA	NA	NA	NA	NA	5.66251e-05	NA	NA	NA	NA	NA	NA	NA	NA	NA	NA	NA	NA	NA	NA
PCNv1	19q13.42	chr19.54611801.A.G	0.000519256	FALSE	0.043345	0.013368	0.034123	NA	0.058576	NA	0.000513341	0.000513374	NA	0.000519256	NA	0.000171113	NA	0.000173374	NA	NA	0.000174357	NA	NA	NA	NA	NA	5.81999e-05	NA	NA	NA	NA	NA	NA	NA	NA	NA	NA	NA	NA	NA	NA
PCNv1	19q13.42	chr19.54611977.G.A	0.000515349	FALSE	0.051415	0.014599	0.107734	NA	0.043593	NA	0.000515349	0.000513377	NA	0.000486388	NA	0.000171775	NA	0.000163468	NA	NA	0.000162177	NA	NA	NA	NA	NA	5.44886e-05	NA	NA	NA	NA	NA	NA	NA	NA	NA	NA	NA	NA	NA	NA
PCNv1	19q13.42	chr19.54611998.T.A	0.000881639	FALSE	0.470749	0.329686	0.429556	NA	0.462275	NA	0.000513039	0.000513373	NA	0.000881639	NA	0.000171004	NA	0.00028366	NA	NA	0.00029298	NA	NA	NA	NA	NA	9.43912e-05	NA	NA	NA	NA	NA	NA	NA	NA	NA	NA	NA	NA	NA	NA
PCNv1	19q13.42	chr19.54612033.G.A	0.000513374	FALSE	0.043542	0.013397	0.034735	NA	0.058543	NA	0.000513366	0.000513374	NA	0.000503498	NA	0.000171119	NA	0.0001702	NA	NA	0.000167901	NA	NA	NA	NA	NA	5.67357e-05	NA	NA	NA	NA	NA	NA	NA	NA	NA	NA	NA	NA	NA	NA
PCNv1	19q13.42	chr19.54612166.G.A	0.000513558	FALSE	0.053391	0.03084	0.109423	NA	0.043895	NA	0.000513558	0.000513376	NA	0.000485779	NA	0.00017118	NA	0.000163085	NA	NA	0.000161984	NA	NA	NA	NA	NA	5.4362e-05	NA	NA	NA	NA	NA	NA	NA	NA	NA	NA	NA	NA	NA	NA
PCNv1	19q13.42	chr19.54612271.T.C	0.000538526	FALSE	0.049952	0.066889	0.040313	NA	0.056985	NA	0.000516123	0.000513374	NA	0.000538526	NA	0.00017204	NA	0.000193663	NA	NA	0.000179792	NA	NA	NA	NA	NA	6.45553e-05	NA	NA	NA	NA	NA	NA	NA	NA	NA	NA	NA	NA	NA	NA
PCNv1	19q13.42	chr19.54612348.T.A	0.000513376	FALSE	0.079677	0.165695	0.061341	NA	0.063847	NA	0.000513017	0.000513376	NA	0.000470576	NA	0.000171006	NA	0.000156622	NA	NA	0.000156879	NA	NA	NA	NA	NA	5.22172e-05	NA	NA	NA	NA	NA	NA	NA	NA	NA	NA	NA	NA	NA	NA
PCNv1	19q13.42	chr19.54613184.T.C	0.000513378	FALSE	0.043404	0.013204	0.034073	NA	0.058489	NA	0.000513378	0.000513374	NA	0.000509299	NA	0.000171122	NA	0.000172946	NA	NA	0.000170305	NA	NA	NA	NA	NA	5.76518e-05	NA	NA	NA	NA	NA	NA	NA	NA	NA	NA	NA	NA	NA	NA
PCNv1	19q13.42	chr19.54613442.G.A	0.000533619	FALSE	0.026028	0.005316	0.017373	NA	0.031313	NA	0.000513369	0.000513374	NA	0.000533619	NA	0.000171123	NA	0.000177173	NA	NA	0.000178419	NA	NA	NA	NA	NA	5.92442e-05	NA	NA	NA	NA	NA	NA	NA	NA	NA	NA	NA	NA	NA	NA
PCNv1	19q13.42	chr19.54613693.T.C	0.000568736	FALSE	0.486172	0.336754	0.46287	NA	0.402823	NA	0.000513012	0.000513371	NA	0.000568736	NA	0.000171003	NA	0.00018863	NA	NA	0.00018925	NA	NA	NA	NA	NA	6.28261e-05	NA	NA	NA	NA	NA	NA	NA	NA	NA	NA	NA	NA	NA	NA
PCNv1	19q13.42	chr19.54613783.C.G	0.000513374	FALSE	0.039838	0.009349	0.025029	NA	0.048561	NA	0.000513347	0.000513374	NA	0.000492645	NA	0.000171115	NA	0.00016425	NA	NA	0.000164221	NA	NA	NA	NA	NA	5.47519e-05	NA	NA	NA	NA	NA	NA	NA	NA	NA	NA	NA	NA	NA	NA
PCNv1	19q13.42	chr19.54614079.A.C	0.000513374	FALSE	0.039842	0.009373	0.025037	NA	0.04856	NA	0.000513346	0.000513374	NA	0.000492612	NA	0.000171115	NA	0.000164236	NA	NA	0.000164218	NA	NA	NA	NA	NA	5.475e-05	NA	NA	NA	NA	NA	NA	NA	NA	NA	NA	NA	NA	NA	NA
PCNv1	19q13.42	chr19.54614315.C.T	0.000513374	FALSE	0.039847	0.009385	0.025029	NA	0.048567	NA	0.000513346	0.000513374	NA	0.000492749	NA	0.000171115	NA	0.000164281	NA	NA	0.000164257	NA	NA	NA	NA	NA	5.47627e-05	NA	NA	NA	NA	NA	NA	NA	NA	NA	NA	NA	NA	NA	NA
PCNv1	19q13.42	chr19.54614774.A.G	0.000513374	FALSE	0.039849	0.009393	0.025037	NA	0.048566	NA	0.000513346	0.000513374	NA	0.000492732	NA	0.000171115	NA	0.000164274	NA	NA	0.000164258	NA	NA	NA	NA	NA	5.47627e-05	NA	NA	NA	NA	NA	NA	NA	NA	NA	NA	NA	NA	NA	NA
PCNv1	19q13.42	chr19.54614966.A.G	0.00052581	FALSE	0.04329	0.013213	0.033519	NA	0.058616	NA	0.000513342	0.000513374	NA	0.00052581	NA	0.000171113	NA	0.000175873	NA	NA	0.000176538	NA	NA	NA	NA	NA	5.89953e-05	NA	NA	NA	NA	NA	NA	NA	NA	NA	NA	NA	NA	NA	NA
PCNv1	19q13.42	chr19.54615211.A.G	0.000513375	FALSE	0.051031	0.013571	0.042364	NA	0.061009	NA	0.000513327	0.000513375	NA	0.000471802	NA	0.000171109	NA	0.000157255	NA	NA	0.000157269	NA	NA	NA	NA	NA	5.24187e-05	NA	NA	NA	NA	NA	NA	NA	NA	NA	NA	NA	NA	NA	NA
PCNv1	19q13.42	chr19.54615303.C.T	0.000525686	FALSE	0.256073	0.185321	0.260887	NA	0.278347	NA	0.000525686	0.00051337	NA	0.0004125	NA	0.000175224	NA	0.000143195	NA	NA	0.000137511	NA	NA	NA	NA	NA	4.7731e-05	NA	NA	NA	NA	NA	NA	NA	NA	NA	NA	NA	NA	NA	NA
PCNv1	19q13.42	chr19.54615386.T.C	0.000586997	FALSE	0.049173	0.025076	0.050448	NA	0.065705	NA	0.000513291	0.000513373	NA	0.000586997	NA	0.000171096	NA	0.000196458	NA	NA	0.000196167	NA	NA	NA	NA	NA	6.56514e-05	NA	NA	NA	NA	NA	NA	NA	NA	NA	NA	NA	NA	NA	NA
PCNv1	19q13.42	chr19.54616430.C.T	0.000513374	FALSE	0.032026	0.008384	0.025445	NA	0.038364	NA	0.000513369	0.000513374	NA	0.000487097	NA	0.000171124	NA	0.000162247	NA	NA	0.000162373	NA	NA	NA	NA	NA	5.4085e-05	NA	NA	NA	NA	NA	NA	NA	NA	NA	NA	NA	NA	NA	NA
PCNv1	19q13.42	chr19.54617369.G.A	0.000887024	FALSE	0.483601	0.330491	0.444127	NA	0.443027	NA	0.000527483	0.00051337	NA	0.000887024	NA	0.000175811	NA	0.000283366	NA	NA	0.000294732	NA	NA	NA	NA	NA	9.4354e-05	NA	NA	NA	NA	NA	NA	NA	NA	NA	NA	NA	NA	NA	NA
PCNv1	19q13.42	chr19.54617444.C.G	0.000513376	FALSE	0.043366	0.01325	0.033409	NA	0.058518	NA	0.000513376	0.000513374	NA	0.00050031	NA	0.000171122	NA	0.000169232	NA	NA	0.00016684	NA	NA	NA	NA	NA	5.6413e-05	NA	NA	NA	NA	NA	NA	NA	NA	NA	NA	NA	NA	NA	NA
PCNv1	19q13.42	chr19.54617828.G.A	0.000513374	FALSE	0.039948	0.009154	0.025127	NA	0.049361	NA	0.000513344	0.000513374	NA	0.00049115	NA	0.000171114	NA	0.000163708	NA	NA	0.00016373	NA	NA	NA	NA	NA	5.45738e-05	NA	NA	NA	NA	NA	NA	NA	NA	NA	NA	NA	NA	NA	NA
PCNv1	19q13.42	chr19.54618049.T.C	0.000513374	FALSE	0.039893	0.009122	0.025003	NA	0.049314	NA	0.000513344	0.000513374	NA	0.000490807	NA	0.000171114	NA	0.000163601	NA	NA	0.000163616	NA	NA	NA	NA	NA	5.45385e-05	NA	NA	NA	NA	NA	NA	NA	NA	NA	NA	NA	NA	NA	NA
PCNv1	19q13.42	chr19.54618436.G.A	0.000635626	FALSE	0.471413	0.345477	0.47765	NA	0.383088	NA	0.000513012	0.000513369	NA	0.000635626	NA	0.000171003	NA	0.000210313	NA	NA	0.000211743	NA	NA	NA	NA	NA	7.00772e-05	NA	NA	NA	NA	NA	NA	NA	NA	NA	NA	NA	NA	NA	NA
PCNv1	19q13.42	chr19.54618553.T.C	0.000513377	FALSE	0.055722	0.048303	0.110813	NA	0.043839	NA	0.000513348	0.000513377	NA	0.00048588	NA	0.000171104	NA	0.000162705	NA	NA	0.000162024	NA	NA	NA	NA	NA	5.42356e-05	NA	NA	NA	NA	NA	NA	NA	NA	NA	NA	NA	NA	NA	NA
PCNv1	19q13.42	chr19.54619115.G.A	0.00051338	FALSE	0.043308	0.013136	0.03348	NA	0.058439	NA	0.00051338	0.000513374	NA	0.000505208	NA	0.000171123	NA	0.000171376	NA	NA	0.000168515	NA	NA	NA	NA	NA	5.71278e-05	NA	NA	NA	NA	NA	NA	NA	NA	NA	NA	NA	NA	NA	NA
PCNv1	19q13.42	chr19.54619809.A.T	0.000515481	FALSE	0.054887	0.018478	0.109417	NA	0.048078	NA	0.000515481	0.000513378	NA	0.000487847	NA	0.000171818	NA	0.000162019	NA	NA	0.000162521	NA	NA	NA	NA	NA	5.39682e-05	NA	NA	NA	NA	NA	NA	NA	NA	NA	NA	NA	NA	NA	NA
PCNv1	19q13.42	chr19.54620785.T.C	0.000513374	FALSE	0.039918	0.009103	0.025058	NA	0.049342	NA	0.000513344	0.000513374	NA	0.00049093	NA	0.000171114	NA	0.000163646	NA	NA	0.000163657	NA	NA	NA	NA	NA	5.45532e-05	NA	NA	NA	NA	NA	NA	NA	NA	NA	NA	NA	NA	NA	NA
PCNv1	19q13.42	chr19.54621350.T.G	0.000513374	FALSE	0.039926	0.009105	0.02504	NA	0.049357	NA	0.000513344	0.000513374	NA	0.000490872	NA	0.000171114	NA	0.000163627	NA	NA	0.000163637	NA	NA	NA	NA	NA	5.45467e-05	NA	NA	NA	NA	NA	NA	NA	NA	NA	NA	NA	NA	NA	NA
PCNv1	19q13.42	chr19.54621372.C.T	0.000513374	FALSE	0.039924	0.009106	0.02504	NA	0.049353	NA	0.000513344	0.000513374	NA	0.000490818	NA	0.000171114	NA	0.000163608	NA	NA	0.000163619	NA	NA	NA	NA	NA	5.45405e-05	NA	NA	NA	NA	NA	NA	NA	NA	NA	NA	NA	NA	NA	NA
PCNv1	19q13.42	chr19.54621797.C.T	0.000513374	FALSE	0.039959	0.009294	0.025066	NA	0.049356	NA	0.000513344	0.000513374	NA	0.000490755	NA	0.000171114	NA	0.000163543	NA	NA	0.000163598	NA	NA	NA	NA	NA	5.45188e-05	NA	NA	NA	NA	NA	NA	NA	NA	NA	NA	NA	NA	NA	NA
PCNv1	19q13.42	chr19.54622561.G.A	0.000513382	FALSE	0.043372	0.013146	0.033529	NA	0.058497	NA	0.000513382	0.000513374	NA	0.000501455	NA	0.000171124	NA	0.000169879	NA	NA	0.000167221	NA	NA	NA	NA	NA	5.66286e-05	NA	NA	NA	NA	NA	NA	NA	NA	NA	NA	NA	NA	NA	NA
PCNv1	19q13.42	chr19.54622757.G.A	0.000513374	FALSE	0.016559	0.006392	0.01346	NA	0.020287	NA	0.000513374	0.000513374	NA	0.000503005	NA	0.000171124	NA	0.000167716	NA	NA	0.000167673	NA	NA	NA	NA	NA	5.59069e-05	NA	NA	NA	NA	NA	NA	NA	NA	NA	NA	NA	NA	NA	NA
PCNv1	19q13.42	chr19.54622760.G.A	0.000513374	FALSE	0.039908	0.009099	0.025042	NA	0.049332	NA	0.000513344	0.000513374	NA	0.000490452	NA	0.000171114	NA	0.000163487	NA	NA	0.000163497	NA	NA	NA	NA	NA	5.45002e-05	NA	NA	NA	NA	NA	NA	NA	NA	NA	NA	NA	NA	NA	NA
PCNv1	19q13.42	chr19.54622971.A.G	0.000957179	FALSE	0.48453	0.332373	0.444086	NA	0.44274	NA	0.000513015	0.00051337	NA	0.000957179	NA	0.000171004	NA	0.00030642	NA	NA	0.00031796	NA	NA	NA	NA	NA	0.000102025	NA	NA	NA	NA	NA	NA	NA	NA	NA	NA	NA	NA	NA	NA
PCNv1	19q13.42	chr19.54623117.T.C	0.000513374	FALSE	0.039919	0.009099	0.025041	NA	0.049349	NA	0.000513344	0.000513374	NA	0.000491069	NA	0.000171114	NA	0.000163693	NA	NA	0.000163703	NA	NA	NA	NA	NA	5.45689e-05	NA	NA	NA	NA	NA	NA	NA	NA	NA	NA	NA	NA	NA	NA
PCNv1	19q13.42	chr19.54623176.A.G	0.000513374	FALSE	0.039916	0.009099	0.025041	NA	0.049344	NA	0.000513344	0.000513374	NA	0.000490979	NA	0.000171114	NA	0.000163662	NA	NA	0.000163673	NA	NA	NA	NA	NA	5.45586e-05	NA	NA	NA	NA	NA	NA	NA	NA	NA	NA	NA	NA	NA	NA
PCNv1	19q13.42	chr19.54623275.T.A	0.000513374	FALSE	0.040585	0.0094	0.025041	NA	0.050447	NA	0.000513346	0.000513374	NA	0.000497369	NA	0.000171115	NA	0.000165819	NA	NA	0.000165806	NA	NA	NA	NA	NA	5.52784e-05	NA	NA	NA	NA	NA	NA	NA	NA	NA	NA	NA	NA	NA	NA
PCNv1	19q13.42	chr19.54623292.T.C	0.000513374	FALSE	0.040714	0.009495	0.025042	NA	0.050467	NA	0.00051336	0.000513374	NA	0.000491149	NA	0.00017112	NA	0.000163829	NA	NA	0.000163727	NA	NA	NA	NA	NA	5.46131e-05	NA	NA	NA	NA	NA	NA	NA	NA	NA	NA	NA	NA	NA	NA
PCNv1	19q13.42	chr19.54623387.A.G	0.000513374	FALSE	0.04	0.009156	0.025042	NA	0.049301	NA	0.000513357	0.000513374	NA	0.000486311	NA	0.000171119	NA	0.000162177	NA	NA	0.000162113	NA	NA	NA	NA	NA	5.4062e-05	NA	NA	NA	NA	NA	NA	NA	NA	NA	NA	NA	NA	NA	NA
PCNv1	19q13.42	chr19.54623440.C.T	0.000642358	FALSE	0.471419	0.345834	0.477536	NA	0.383178	NA	0.000513012	0.000513369	NA	0.000642358	NA	0.000171003	NA	0.000212396	NA	NA	0.000213974	NA	NA	NA	NA	NA	7.07709e-05	NA	NA	NA	NA	NA	NA	NA	NA	NA	NA	NA	NA	NA	NA
PCNv1	19q13.42	chr19.54623472.G.A	0.000513374	FALSE	0.039918	0.009099	0.025066	NA	0.049342	NA	0.000513344	0.000513374	NA	0.000490928	NA	0.000171114	NA	0.000163646	NA	NA	0.000163656	NA	NA	NA	NA	NA	5.4553e-05	NA	NA	NA	NA	NA	NA	NA	NA	NA	NA	NA	NA	NA	NA
PCNv1	19q13.42	chr19.54623754.G.A	0.000513386	FALSE	0.043398	0.013119	0.033471	NA	0.058556	NA	0.000513386	0.000513374	NA	0.000501209	NA	0.000171125	NA	0.000169919	NA	NA	0.000167141	NA	NA	NA	NA	NA	5.66421e-05	NA	NA	NA	NA	NA	NA	NA	NA	NA	NA	NA	NA	NA	NA
PCNv1	19q13.42	chr19.54623856.C.T	0.000980941	FALSE	0.481763	0.314228	0.441302	NA	0.44274	NA	0.000513018	0.00051337	NA	0.000980941	NA	0.000171005	NA	0.00031303	NA	NA	0.00032583	NA	NA	NA	NA	NA	0.00010425	NA	NA	NA	NA	NA	NA	NA	NA	NA	NA	NA	NA	NA	NA
PCNv1	19q13.42	chr19.54623861.C.A	0.000513374	FALSE	0.039929	0.009106	0.025063	NA	0.049356	NA	0.000513344	0.000513374	NA	0.000491057	NA	0.000171114	NA	0.000163687	NA	NA	0.000163699	NA	NA	NA	NA	NA	5.45667e-05	NA	NA	NA	NA	NA	NA	NA	NA	NA	NA	NA	NA	NA	NA
PCNv1	19q13.42	chr19.54625108.A.G	0.000513374	FALSE	0.042398	0.012388	0.033402	NA	0.058372	NA	0.000513351	0.000513374	NA	0.000501508	NA	0.000171116	NA	0.000167441	NA	NA	0.000167233	NA	NA	NA	NA	NA	5.58442e-05	NA	NA	NA	NA	NA	NA	NA	NA	NA	NA	NA	NA	NA	NA
PCNv1	19q13.42	chr19.54625389.G.T	0.000694461	FALSE	0.41747	0.250704	0.327782	NA	0.488928	NA	0.000513206	0.00051337	NA	0.000694461	NA	0.000171075	NA	0.000226703	NA	NA	0.000234868	NA	NA	NA	NA	NA	7.56968e-05	NA	NA	NA	NA	NA	NA	NA	NA	NA	NA	NA	NA	NA	NA
PCNv1	19q13.42	chr19.54625451.C.T	0.00051339	FALSE	0.043276	0.01305	0.033428	NA	0.05838	NA	0.00051339	0.000513374	NA	0.000494692	NA	0.000171126	NA	0.000167304	NA	NA	0.00016496	NA	NA	NA	NA	NA	5.577e-05	NA	NA	NA	NA	NA	NA	NA	NA	NA	NA	NA	NA	NA	NA
PCNv1	19q13.42	chr19.54625555.T.A	0.000513374	FALSE	0.032436	0.008783	0.026719	NA	0.038299	NA	0.00051335	0.000513374	NA	0.000510789	NA	0.000171117	NA	0.000170584	NA	NA	0.000170257	NA	NA	NA	NA	NA	5.68611e-05	NA	NA	NA	NA	NA	NA	NA	NA	NA	NA	NA	NA	NA	NA
PCNv1	19q13.42	chr19.54625963.T.A	0.000513374	FALSE	0.035191	0.009652	0.028685	NA	0.042103	NA	0.000513342	0.000513374	NA	0.000493221	NA	0.000171114	NA	0.00016435	NA	NA	0.00016441	NA	NA	NA	NA	NA	5.47843e-05	NA	NA	NA	NA	NA	NA	NA	NA	NA	NA	NA	NA	NA	NA
PCNv1	19q13.42	chr19.54625979.C.T	0.00103337	FALSE	0.476119	0.279688	0.435816	NA	0.443183	NA	0.000513016	0.00051337	NA	0.00103337	NA	0.000171004	NA	0.000328896	NA	NA	0.000343133	NA	NA	NA	NA	NA	0.000109529	NA	NA	NA	NA	NA	NA	NA	NA	NA	NA	NA	NA	NA	NA
PCNv1	19q13.42	chr19.54626202.G.A	0.000513374	FALSE	0.036974	0.01447	0.029366	NA	0.043529	NA	0.00051333	0.000513374	NA	0.000487004	NA	0.00017111	NA	0.000162355	NA	NA	0.000162335	NA	NA	NA	NA	NA	5.41183e-05	NA	NA	NA	NA	NA	NA	NA	NA	NA	NA	NA	NA	NA	NA
PCNv1	19q13.42	chr19.54626384.A.G	0.000513374	FALSE	0.040082	0.00916	0.02505	NA	0.049562	NA	0.000513344	0.000513374	NA	0.000489237	NA	0.000171114	NA	0.000163068	NA	NA	0.000163092	NA	NA	NA	NA	NA	5.43604e-05	NA	NA	NA	NA	NA	NA	NA	NA	NA	NA	NA	NA	NA	NA
PCNv1	19q13.42	chr19.54626517.T.C	0.000522235	FALSE	0.048141	0.044694	0.037079	NA	0.058679	NA	0.000522235	0.000513374	NA	0.000496173	NA	0.000174075	NA	0.000177704	NA	NA	0.000165426	NA	NA	NA	NA	NA	5.92352e-05	NA	NA	NA	NA	NA	NA	NA	NA	NA	NA	NA	NA	NA	NA
PCNv1	19q13.42	chr19.54626584.C.T	0.000513752	FALSE	0.050633	0.012103	0.028884	NA	0.043527	NA	0.000513752	0.000513376	NA	0.000485482	NA	0.00017131	NA	0.000161509	NA	NA	0.00016187	NA	NA	NA	NA	NA	5.38529e-05	NA	NA	NA	NA	NA	NA	NA	NA	NA	NA	NA	NA	NA	NA
PCNv1	19q13.42	chr19.54626781.C.T	0.000513648	FALSE	0.043659	0.031967	0.027328	NA	0.049374	NA	0.000513648	0.000513374	NA	0.000486119	NA	0.000171216	NA	0.000163462	NA	NA	0.000162041	NA	NA	NA	NA	NA	5.44873e-05	NA	NA	NA	NA	NA	NA	NA	NA	NA	NA	NA	NA	NA	NA
PCNv1	19q13.42	chr19.54627146.G.A	0.000513374	FALSE	0.039986	0.009161	0.025008	NA	0.049288	NA	0.000513357	0.000513374	NA	0.000486419	NA	0.000171119	NA	0.000162213	NA	NA	0.000162149	NA	NA	NA	NA	NA	5.40738e-05	NA	NA	NA	NA	NA	NA	NA	NA	NA	NA	NA	NA	NA	NA
PCNv1	19q13.42	chr19.54627308.C.T	0.000513374	FALSE	0.039905	0.009114	0.025015	NA	0.04933	NA	0.000513344	0.000513374	NA	0.000490888	NA	0.000171114	NA	0.000163624	NA	NA	0.000163643	NA	NA	NA	NA	NA	5.4546e-05	NA	NA	NA	NA	NA	NA	NA	NA	NA	NA	NA	NA	NA	NA
PCNv1	19q13.42	chr19.54627713.A.G	0.000513374	FALSE	0.0406	0.009421	0.025049	NA	0.050462	NA	0.000513346	0.000513374	NA	0.000497525	NA	0.000171115	NA	0.000165862	NA	NA	0.000165858	NA	NA	NA	NA	NA	5.52925e-05	NA	NA	NA	NA	NA	NA	NA	NA	NA	NA	NA	NA	NA	NA
PCNv1	19q13.42	chr19.54627948.T.C	0.000513374	FALSE	0.043754	0.031913	0.027311	NA	0.049446	NA	0.000513326	0.000513374	NA	0.000493958	NA	0.000171108	NA	0.000166428	NA	NA	0.000164655	NA	NA	NA	NA	NA	5.54761e-05	NA	NA	NA	NA	NA	NA	NA	NA	NA	NA	NA	NA	NA	NA
PCNv1	19q13.42	chr19.54628246.C.T	0.000513374	FALSE	0.039922	0.009126	0.025015	NA	0.049351	NA	0.000513344	0.000513374	NA	0.000491254	NA	0.000171114	NA	0.000163745	NA	NA	0.000163766	NA	NA	NA	NA	NA	5.45863e-05	NA	NA	NA	NA	NA	NA	NA	NA	NA	NA	NA	NA	NA	NA
PCNv1	19q13.42	chr19.54628714.G.T	0.000513392	FALSE	0.043228	0.013049	0.033412	NA	0.058306	NA	0.000513392	0.000513374	NA	0.000495036	NA	0.000171127	NA	0.000167479	NA	NA	0.000165076	NA	NA	NA	NA	NA	5.58282e-05	NA	NA	NA	NA	NA	NA	NA	NA	NA	NA	NA	NA	NA	NA
PCNv1	19q13.42	chr19.54629158.G.A	0.000513374	FALSE	0.04377	0.032015	0.027319	NA	0.049445	NA	0.000513343	0.000513374	NA	0.000491615	NA	0.000171114	NA	0.000165744	NA	NA	0.000163874	NA	NA	NA	NA	NA	5.52479e-05	NA	NA	NA	NA	NA	NA	NA	NA	NA	NA	NA	NA	NA	NA
PCNv1	19q13.42	chr19.54629483.C.A	0.000513374	FALSE	0.049926	0.065681	0.032297	NA	0.04967	NA	0.000513161	0.000513374	NA	0.000494377	NA	0.000171054	NA	0.00016454	NA	NA	0.00016482	NA	NA	NA	NA	NA	5.48559e-05	NA	NA	NA	NA	NA	NA	NA	NA	NA	NA	NA	NA	NA	NA
PCNv1	19q13.42	chr19.54629568.G.A	0.000513374	FALSE	0.043763	0.031999	0.027315	NA	0.049439	NA	0.000513323	0.000513374	NA	0.000491652	NA	0.000171107	NA	0.000165353	NA	NA	0.000163886	NA	NA	NA	NA	NA	5.51176e-05	NA	NA	NA	NA	NA	NA	NA	NA	NA	NA	NA	NA	NA	NA
PCNv1	19q13.42	chr19.54630849.A.G	0.000513374	FALSE	0.039922	0.009147	0.025007	NA	0.049347	NA	0.000513344	0.000513374	NA	0.000491462	NA	0.000171114	NA	0.000163812	NA	NA	0.000163835	NA	NA	NA	NA	NA	5.46088e-05	NA	NA	NA	NA	NA	NA	NA	NA	NA	NA	NA	NA	NA	NA
PCNv1	19q13.42	chr19.54631416.G.A	0.000513374	FALSE	0.040033	0.009317	0.025067	NA	0.04931	NA	0.000513361	0.000513374	NA	0.000486466	NA	0.00017112	NA	0.000162276	NA	NA	0.000162159	NA	NA	NA	NA	NA	5.40932e-05	NA	NA	NA	NA	NA	NA	NA	NA	NA	NA	NA	NA	NA	NA
PCNv1	19q13.42	chr19.54632398.G.T	0.000521568	FALSE	0.078642	0.311879	0.037031	NA	0.005748	NA	0.000521568	0.000513374	NA	0.000510763	NA	0.000173862	NA	0.000172824	NA	NA	0.000170254	NA	NA	NA	NA	NA	5.76098e-05	NA	NA	NA	NA	NA	NA	NA	NA	NA	NA	NA	NA	NA	NA
PCNv1	19q13.42	chr19.54632531.T.C	0.000513373	FALSE	0.101298	0.340011	0.064471	NA	0.054765	NA	0.000513016	0.000513373	NA	0.000480008	NA	0.000171006	NA	0.000160754	NA	NA	0.000159981	NA	NA	NA	NA	NA	5.35846e-05	NA	NA	NA	NA	NA	NA	NA	NA	NA	NA	NA	NA	NA	NA
PCNv1	19q13.42	chr19.54632649.A.G	0.000513374	FALSE	0.040027	0.009233	0.025042	NA	0.049323	NA	0.000513357	0.000513374	NA	0.000486952	NA	0.000171119	NA	0.000162389	NA	NA	0.000162321	NA	NA	NA	NA	NA	5.41312e-05	NA	NA	NA	NA	NA	NA	NA	NA	NA	NA	NA	NA	NA	NA
PCNv1	19q13.42	chr19.54632675.C.T	0.000513375	FALSE	0.016364	0.006599	0.006864	NA	0.01828	NA	0.000513374	0.000513375	NA	0.000506058	NA	0.000171124	NA	0.000168655	NA	NA	0.000168668	NA	NA	NA	NA	NA	5.62124e-05	NA	NA	NA	NA	NA	NA	NA	NA	NA	NA	NA	NA	NA	NA
PCNv1	19q13.42	chr19.54632690.A.G	0.000520342	FALSE	0.083989	0.321351	0.037592	NA	0.00567	NA	0.000520342	0.000513374	NA	0.000512227	NA	0.000173453	NA	0.000174227	NA	NA	0.000170737	NA	NA	NA	NA	NA	5.80773e-05	NA	NA	NA	NA	NA	NA	NA	NA	NA	NA	NA	NA	NA	NA
PCNv1	19q13.42	chr19.54632838.G.A	0.000528717	FALSE	0.131876	0.288944	0.033264	NA	0.005487	NA	0.000528717	0.000513374	NA	0.000512245	NA	0.000176248	NA	0.000175582	NA	NA	0.000170749	NA	NA	NA	NA	NA	5.85304e-05	NA	NA	NA	NA	NA	NA	NA	NA	NA	NA	NA	NA	NA	NA
PCNv1	19q13.42	chr19.54633172.C.T	0.000513374	FALSE	0.042259	0.010133	0.026572	NA	0.052199	NA	0.000513356	0.000513374	NA	0.00049705	NA	0.000171118	NA	0.000165768	NA	NA	0.000165706	NA	NA	NA	NA	NA	5.52635e-05	NA	NA	NA	NA	NA	NA	NA	NA	NA	NA	NA	NA	NA	NA
PCNv1	19q13.42	chr19.54633233.G.A	0.000513374	FALSE	0.041509	0.009743	0.026819	NA	0.050948	NA	0.000513353	0.000513374	NA	0.000507343	NA	0.000171117	NA	0.000169167	NA	NA	0.00016923	NA	NA	NA	NA	NA	5.64437e-05	NA	NA	NA	NA	NA	NA	NA	NA	NA	NA	NA	NA	NA	NA
PCNv1	19q13.42	chr19.54633523.G.A	0.000624511	FALSE	0.028272	0.009598	0.028189	NA	0.037798	NA	0.000513355	0.000513374	NA	0.000624511	NA	0.000171118	NA	0.000206624	NA	NA	0.000208575	NA	NA	NA	NA	NA	6.9011e-05	NA	NA	NA	NA	NA	NA	NA	NA	NA	NA	NA	NA	NA	NA
PCNv1	19q13.42	chr19.54633642.G.C	0.000514381	FALSE	0.077754	0.206729	0.050007	NA	0.054066	NA	0.000514381	0.000513374	NA	0.000484909	NA	0.000171464	NA	0.00016749	NA	NA	0.000161606	NA	NA	NA	NA	NA	5.58302e-05	NA	NA	NA	NA	NA	NA	NA	NA	NA	NA	NA	NA	NA	NA
PCNv1	19q13.42	chr19.54634003.G.A	0.000520727	FALSE	0.103139	0.194086	0.078863	NA	0.111269	NA	0.000513018	0.000513374	NA	0.000520727	NA	0.000171006	NA	0.000174693	NA	NA	0.000175693	NA	NA	NA	NA	NA	5.89805e-05	NA	NA	NA	NA	NA	NA	NA	NA	NA	NA	NA	NA	NA	NA
PCNv1	19q13.42	chr19.54634030.C.G	0.000518333	FALSE	0.132757	0.371564	0.099691	NA	0.114216	NA	0.000518333	0.000513372	NA	0.000479448	NA	0.000172776	NA	0.000174621	NA	NA	0.000159826	NA	NA	NA	NA	NA	5.8207e-05	NA	NA	NA	NA	NA	NA	NA	NA	NA	NA	NA	NA	NA	NA
PCNv1	19q13.42	chr19.54634095.T.G	0.000531375	FALSE	0.108894	0.224577	0.084008	NA	0.113362	NA	0.000531375	0.000513373	NA	0.000507961	NA	0.000177119	NA	0.000199061	NA	NA	0.000169508	NA	NA	NA	NA	NA	6.63544e-05	NA	NA	NA	NA	NA	NA	NA	NA	NA	NA	NA	NA	NA	NA
PCNv1	19q13.42	chr19.54634115.A.G	0.000513375	FALSE	0.083548	0.068189	0.063624	NA	0.110444	NA	0.000513155	0.000513375	NA	0.000474557	NA	0.000171051	NA	0.000158206	NA	NA	0.000158253	NA	NA	NA	NA	NA	5.27572e-05	NA	NA	NA	NA	NA	NA	NA	NA	NA	NA	NA	NA	NA	NA
PCNv1	19q13.42	chr19.54634136.T.C	0.000513402	FALSE	0.09751	0.319389	0.061883	NA	0.054517	NA	0.000513402	0.000513374	NA	0.000482312	NA	0.000171295	NA	0.000165886	NA	NA	0.000160738	NA	NA	NA	NA	NA	5.5296e-05	NA	NA	NA	NA	NA	NA	NA	NA	NA	NA	NA	NA	NA	NA
PCNv1	19q13.42	chr19.54634176.C.G	0.000513374	FALSE	0.041421	0.009685	0.026459	NA	0.051064	NA	0.000513344	0.000513374	NA	0.000502732	NA	0.000171115	NA	0.000167515	NA	NA	0.000167618	NA	NA	NA	NA	NA	5.58575e-05	NA	NA	NA	NA	NA	NA	NA	NA	NA	NA	NA	NA	NA	NA
PCNv1	19q13.42	chr19.54634285.C.T	0.000513375	FALSE	0.043755	0.01193	0.033519	NA	0.059399	NA	0.000513357	0.000513375	NA	0.000496874	NA	0.000171116	NA	0.000167046	NA	NA	0.000165721	NA	NA	NA	NA	NA	5.56855e-05	NA	NA	NA	NA	NA	NA	NA	NA	NA	NA	NA	NA	NA	NA
PCNv1	19q13.42	chr19.54634499.C.G	0.000513374	FALSE	0.038256	0.011233	0.024633	NA	0.055353	NA	0.000513345	0.000513374	NA	0.000480487	NA	0.000171114	NA	0.000160091	NA	NA	0.000160158	NA	NA	NA	NA	NA	5.33622e-05	NA	NA	NA	NA	NA	NA	NA	NA	NA	NA	NA	NA	NA	NA
PCNv1	19q13.42	chr19.54634585.C.T	0.000516286	FALSE	0.131505	0.364702	0.098634	NA	0.113792	NA	0.000516286	0.000513372	NA	0.000490505	NA	0.000172094	NA	0.000179655	NA	NA	0.000163516	NA	NA	NA	NA	NA	5.98851e-05	NA	NA	NA	NA	NA	NA	NA	NA	NA	NA	NA	NA	NA	NA
PCNv1	19q13.42	chr19.54634593.G.A	0.000513374	FALSE	0.045736	0.029504	0.035541	NA	0.059366	NA	0.000513371	0.000513374	NA	0.000490506	NA	0.00017112	NA	0.000165437	NA	NA	0.000163542	NA	NA	NA	NA	NA	5.51465e-05	NA	NA	NA	NA	NA	NA	NA	NA	NA	NA	NA	NA	NA	NA
PCNv1	19q13.42	chr19.54634619.C.T	0.000514144	FALSE	0.131011	0.376775	0.099512	NA	0.113713	NA	0.000514144	0.000513372	NA	0.00050735	NA	0.00017138	NA	0.000185783	NA	NA	0.000169145	NA	NA	NA	NA	NA	6.19281e-05	NA	NA	NA	NA	NA	NA	NA	NA	NA	NA	NA	NA	NA	NA
PCNv1	19q13.42	chr19.54634625.C.T	0.000513927	FALSE	0.131071	0.376927	0.099502	NA	0.113784	NA	0.000513927	0.000513372	NA	0.000508857	NA	0.000171308	NA	0.000186389	NA	NA	0.000169654	NA	NA	NA	NA	NA	6.21302e-05	NA	NA	NA	NA	NA	NA	NA	NA	NA	NA	NA	NA	NA	NA
PCNv1	19q13.42	chr19.54634626.A.G	0.000513875	FALSE	0.131085	0.376912	0.099501	NA	0.113813	NA	0.000513875	0.000513372	NA	0.000509627	NA	0.000171291	NA	0.000186759	NA	NA	0.000169913	NA	NA	NA	NA	NA	6.22533e-05	NA	NA	NA	NA	NA	NA	NA	NA	NA	NA	NA	NA	NA	NA
PCNv1	19q13.42	chr19.54634655.C.G	0.000513374	FALSE	0.065303	0.164492	0.050089	NA	0.059954	NA	0.000513017	0.000513374	NA	0.000482193	NA	0.000171006	NA	0.00016039	NA	NA	0.000160757	NA	NA	NA	NA	NA	5.34729e-05	NA	NA	NA	NA	NA	NA	NA	NA	NA	NA	NA	NA	NA	NA
PCNv1	19q13.42	chr19.54634688.A.G	0.000528066	FALSE	0.101604	0.182086	0.078725	NA	0.114294	NA	0.000513294	0.000513374	NA	0.000528066	NA	0.000171088	NA	0.000186057	NA	NA	0.000178015	NA	NA	NA	NA	NA	6.20249e-05	NA	NA	NA	NA	NA	NA	NA	NA	NA	NA	NA	NA	NA	NA
PCNv1	19q13.42	chr19.54635018.G.A	0.000746146	FALSE	0.127021	0.183863	0.105613	NA	0.149744	NA	0.000513016	0.000513373	NA	0.000746146	NA	0.000171005	NA	0.000244397	NA	NA	0.000252142	NA	NA	NA	NA	NA	8.26232e-05	NA	NA	NA	NA	NA	NA	NA	NA	NA	NA	NA	NA	NA	NA
PCNv1	19q13.42	chr19.54635114.G.A	0.000546104	FALSE	0.093262	0.172146	0.078628	NA	0.10221	NA	0.000513152	0.000513373	NA	0.000546104	NA	0.000171046	NA	0.000187377	NA	NA	0.000183456	NA	NA	NA	NA	NA	6.24641e-05	NA	NA	NA	NA	NA	NA	NA	NA	NA	NA	NA	NA	NA	NA
PCNv1	19q13.42	chr19.54635352.C.T	0.000537231	FALSE	0.096395	0.168944	0.07845	NA	0.103117	NA	0.000513016	0.000513373	NA	0.000537231	NA	0.000171005	NA	0.000178701	NA	NA	0.000180023	NA	NA	NA	NA	NA	5.96571e-05	NA	NA	NA	NA	NA	NA	NA	NA	NA	NA	NA	NA	NA	NA
PCNv1	19q13.42	chr19.54635373.G.A	0.000604779	FALSE	0.129961	0.185098	0.105015	NA	0.152842	NA	0.00051388	0.000513373	NA	0.000604779	NA	0.000171288	NA	0.000224798	NA	NA	0.000204575	NA	NA	NA	NA	NA	7.4942e-05	NA	NA	NA	NA	NA	NA	NA	NA	NA	NA	NA	NA	NA	NA
PCNv1	19q13.42	chr19.54635375.T.C	0.000531895	FALSE	0.041265	0.013896	0.026874	NA	0.050615	NA	0.000513392	0.000513374	NA	0.000531895	NA	0.000171129	NA	0.000181452	NA	NA	0.000177975	NA	NA	NA	NA	NA	6.04865e-05	NA	NA	NA	NA	NA	NA	NA	NA	NA	NA	NA	NA	NA	NA
PCNv1	19q13.42	chr19.54635402.T.C	0.000670572	FALSE	0.133098	0.191817	0.105693	NA	0.153718	NA	0.000513016	0.000513373	NA	0.000670572	NA	0.000171005	NA	0.000230539	NA	NA	0.000227105	NA	NA	NA	NA	NA	7.75863e-05	NA	NA	NA	NA	NA	NA	NA	NA	NA	NA	NA	NA	NA	NA
PCNv1	19q13.42	chr19.54635620.A.G	0.000651674	FALSE	0.13888	0.228593	0.109852	NA	0.15428	NA	0.000513013	0.000513373	NA	0.000651674	NA	0.000171004	NA	0.000217903	NA	NA	0.000220458	NA	NA	NA	NA	NA	7.37067e-05	NA	NA	NA	NA	NA	NA	NA	NA	NA	NA	NA	NA	NA	NA
PCNv1	19q13.42	chr19.54635623.C.T	0.000538335	FALSE	0.096203	0.169089	0.078033	NA	0.102846	NA	0.000513015	0.000513373	NA	0.000538335	NA	0.000171005	NA	0.000179061	NA	NA	0.000180699	NA	NA	NA	NA	NA	5.98048e-05	NA	NA	NA	NA	NA	NA	NA	NA	NA	NA	NA	NA	NA	NA
PCNv1	19q13.42	chr19.54635801.G.A	0.000513375	FALSE	0.034336	0.008419	0.021825	NA	0.051295	NA	0.000513368	0.000513375	NA	0.000494158	NA	0.000171121	NA	0.000164451	NA	NA	0.000164683	NA	NA	NA	NA	NA	5.48044e-05	NA	NA	NA	NA	NA	NA	NA	NA	NA	NA	NA	NA	NA	NA
PCNv1	19q13.42	chr19.54635994.G.C	0.000513374	FALSE	0.049742	0.020925	0.033077	NA	0.059673	NA	0.000513309	0.000513374	NA	0.000513248	NA	0.000171102	NA	0.000172507	NA	NA	0.000171158	NA	NA	NA	NA	NA	5.75034e-05	NA	NA	NA	NA	NA	NA	NA	NA	NA	NA	NA	NA	NA	NA
PCNv1	19q13.42	chr19.54636097.A.G	0.000646332	FALSE	0.115039	0.176574	0.094265	NA	0.133837	NA	0.000513063	0.000513372	NA	0.000646332	NA	0.00017102	NA	0.000215705	NA	NA	0.000215443	NA	NA	NA	NA	NA	7.19019e-05	NA	NA	NA	NA	NA	NA	NA	NA	NA	NA	NA	NA	NA	NA
PCNv1	19q13.42	chr19.54636188.T.G	0.000519207	FALSE	0.094517	0.1671	0.077967	NA	0.104226	NA	0.000513083	0.000513373	NA	0.000519207	NA	0.000171026	NA	0.000173516	NA	NA	0.00017376	NA	NA	NA	NA	NA	5.81088e-05	NA	NA	NA	NA	NA	NA	NA	NA	NA	NA	NA	NA	NA	NA
PCNv1	19q13.42	chr19.54636331.A.G	0.00054816	FALSE	0.040887	0.008631	0.027114	NA	0.050896	NA	0.000513358	0.000513374	NA	0.00054816	NA	0.000171119	NA	0.000183083	NA	NA	0.000183055	NA	NA	NA	NA	NA	6.11211e-05	NA	NA	NA	NA	NA	NA	NA	NA	NA	NA	NA	NA	NA	NA
PCNv1	19q13.42	chr19.54636365.G.A	0.000745295	FALSE	0.129029	0.170535	0.104434	NA	0.154124	NA	0.000513017	0.000513373	NA	0.000745295	NA	0.000171006	NA	0.000239489	NA	NA	0.000252195	NA	NA	NA	NA	NA	8.09988e-05	NA	NA	NA	NA	NA	NA	NA	NA	NA	NA	NA	NA	NA	NA
PCNv1	19q13.42	chr19.54636393.G.A	0.000717729	FALSE	0.13201	0.183428	0.105892	NA	0.155942	NA	0.000513018	0.000513373	NA	0.000717729	NA	0.000171006	NA	0.00023124	NA	NA	0.000242453	NA	NA	NA	NA	NA	7.73542e-05	NA	NA	NA	NA	NA	NA	NA	NA	NA	NA	NA	NA	NA	NA
PCNv1	19q13.42	chr19.54636418.C.T	0.000520569	FALSE	0.041436	0.010209	0.027125	NA	0.05092	NA	0.00051335	0.000513374	NA	0.000520569	NA	0.000171116	NA	0.000174016	NA	NA	0.000173831	NA	NA	NA	NA	NA	5.8057e-05	NA	NA	NA	NA	NA	NA	NA	NA	NA	NA	NA	NA	NA	NA
PCNv1	19q13.42	chr19.54636448.G.A	0.000703566	FALSE	0.131528	0.179553	0.106398	NA	0.15587	NA	0.000513018	0.000513372	NA	0.000703566	NA	0.000171006	NA	0.000227114	NA	NA	0.000236913	NA	NA	NA	NA	NA	7.58836e-05	NA	NA	NA	NA	NA	NA	NA	NA	NA	NA	NA	NA	NA	NA
PCNv1	19q13.42	chr19.54636592.T.C	0.000598371	FALSE	0.094637	0.178809	0.078935	NA	0.103477	NA	0.000513357	0.000513375	NA	0.000598371	NA	0.000171107	NA	0.000214616	NA	NA	0.000203177	NA	NA	NA	NA	NA	7.15504e-05	NA	NA	NA	NA	NA	NA	NA	NA	NA	NA	NA	NA	NA	NA
PCNv1	19q13.42	chr19.54636791.C.T	0.000513373	FALSE	0.144365	0.041475	0.170973	NA	0.181385	NA	0.000513272	0.000513373	NA	0.000457408	NA	0.000171092	NA	0.000152227	NA	NA	0.000152502	NA	NA	NA	NA	NA	5.0754e-05	NA	NA	NA	NA	NA	NA	NA	NA	NA	NA	NA	NA	NA	NA
PCNv1	19q13.42	chr19.54636848.C.A	0.000513374	FALSE	0.040133	0.009259	0.025671	NA	0.049496	NA	0.000513344	0.000513374	NA	0.000493193	NA	0.000171114	NA	0.000164367	NA	NA	0.000164394	NA	NA	NA	NA	NA	5.47876e-05	NA	NA	NA	NA	NA	NA	NA	NA	NA	NA	NA	NA	NA	NA
PCNv1	19q13.42	chr19.54636880.C.T	0.000604131	FALSE	0.132386	0.180028	0.103891	NA	0.15417	NA	0.000513015	0.000513372	NA	0.000604131	NA	0.000171005	NA	0.000199132	NA	NA	0.000202777	NA	NA	NA	NA	NA	6.65462e-05	NA	NA	NA	NA	NA	NA	NA	NA	NA	NA	NA	NA	NA	NA
PCNv1	19q13.42	chr19.54636927.G.A	0.000522195	FALSE	0.09815	0.170562	0.078186	NA	0.104304	NA	0.000513015	0.000513373	NA	0.000522195	NA	0.000171005	NA	0.000174046	NA	NA	0.000174779	NA	NA	NA	NA	NA	5.81044e-05	NA	NA	NA	NA	NA	NA	NA	NA	NA	NA	NA	NA	NA	NA
PCNv1	19q13.42	chr19.54636952.T.C	0.000532181	FALSE	0.043725	0.011941	0.033468	NA	0.059511	NA	0.000513358	0.000513375	NA	0.000532181	NA	0.000171117	NA	0.000179713	NA	NA	0.000179513	NA	NA	NA	NA	NA	6.03247e-05	NA	NA	NA	NA	NA	NA	NA	NA	NA	NA	NA	NA	NA	NA
PCNv1	19q13.42	chr19.54637036.G.A	0.000514534	FALSE	0.124668	0.177317	0.104478	NA	0.144273	NA	0.000513196	0.000513372	NA	0.000514534	NA	0.000171061	NA	0.000179008	NA	NA	0.000171763	NA	NA	NA	NA	NA	5.96723e-05	NA	NA	NA	NA	NA	NA	NA	NA	NA	NA	NA	NA	NA	NA
PCNv1	19q13.42	chr19.54637391.T.C	0.000513394	FALSE	0.044137	0.013163	0.03355	NA	0.059689	NA	0.000513394	0.000513375	NA	0.000495483	NA	0.000171126	NA	0.000167794	NA	NA	0.000165254	NA	NA	NA	NA	NA	5.59344e-05	NA	NA	NA	NA	NA	NA	NA	NA	NA	NA	NA	NA	NA	NA
PCNv1	19q13.42	chr19.54637494.C.T	0.000513396	FALSE	0.060152	0.016249	0.041456	NA	0.058856	NA	0.000513396	0.000513375	NA	0.000483805	NA	0.000171225	NA	0.000160785	NA	NA	0.000161334	NA	NA	NA	NA	NA	5.36194e-05	NA	NA	NA	NA	NA	NA	NA	NA	NA	NA	NA	NA	NA	NA
PCNv1	19q13.42	chr19.54637803.G.A	0.000513374	FALSE	0.040944	0.009683	0.025671	NA	0.050619	NA	0.000513359	0.000513374	NA	0.000495117	NA	0.000171119	NA	0.000165154	NA	NA	0.000165037	NA	NA	NA	NA	NA	5.50505e-05	NA	NA	NA	NA	NA	NA	NA	NA	NA	NA	NA	NA	NA	NA
PCNv1	19q13.42	chr19.54638267.G.A	0.00051337	FALSE	0.306009	0.178083	0.237926	NA	0.391765	NA	0.000513178	0.00051337	NA	0.000404392	NA	0.000171056	NA	0.000133825	NA	NA	0.000134788	NA	NA	NA	NA	NA	4.46046e-05	NA	NA	NA	NA	NA	NA	NA	NA	NA	NA	NA	NA	NA	NA
PCNv1	19q13.42	chr19.54638357.T.C	0.000513374	FALSE	0.041361	0.072664	0.036001	NA	0.044187	NA	0.000513174	0.000513374	NA	0.000500872	NA	0.000171057	NA	0.000166568	NA	NA	0.000166943	NA	NA	NA	NA	NA	5.55206e-05	NA	NA	NA	NA	NA	NA	NA	NA	NA	NA	NA	NA	NA	NA
PCNv1	19q13.42	chr19.54638387.C.T	0.000522786	FALSE	0.044082	0.013162	0.033562	NA	0.05983	NA	0.000513355	0.000513375	NA	0.000522786	NA	0.000171116	NA	0.000176412	NA	NA	0.000176092	NA	NA	NA	NA	NA	5.9144e-05	NA	NA	NA	NA	NA	NA	NA	NA	NA	NA	NA	NA	NA	NA
PCNv1	19q13.42	chr19.54638892.T.C	0.00051454	FALSE	0.037234	0.13255	0.018702	NA	0.007258	NA	0.00051454	0.000513374	NA	0.000510735	NA	0.000171516	NA	0.000172366	NA	NA	0.000170237	NA	NA	NA	NA	NA	5.74559e-05	NA	NA	NA	NA	NA	NA	NA	NA	NA	NA	NA	NA	NA	NA
PCNv1	19q13.42	chr19.54640189.T.C	0.000532378	FALSE	0.039289	0.1417	0.018758	NA	0.007275	NA	0.000532378	0.000513374	NA	0.000510837	NA	0.000177467	NA	0.000180216	NA	NA	0.000170268	NA	NA	NA	NA	NA	6.0074e-05	NA	NA	NA	NA	NA	NA	NA	NA	NA	NA	NA	NA	NA	NA
PCNv1	19q13.42	chr19.54640231.C.G	0.000513374	FALSE	0.039687	0.009285	0.025497	NA	0.048898	NA	0.000513345	0.000513374	NA	0.000510041	NA	0.000171115	NA	0.000169995	NA	NA	0.00017009	NA	NA	NA	NA	NA	5.66837e-05	NA	NA	NA	NA	NA	NA	NA	NA	NA	NA	NA	NA	NA	NA
PCNv1	19q13.42	chr19.54640289.C.T	0.000513374	FALSE	0.042734	0.086308	0.037958	NA	0.044141	NA	0.000513251	0.000513374	NA	0.000483831	NA	0.000171084	NA	0.000161245	NA	NA	0.000161277	NA	NA	NA	NA	NA	5.37485e-05	NA	NA	NA	NA	NA	NA	NA	NA	NA	NA	NA	NA	NA	NA
PCNv1	19q13.42	chr19.54640572.T.C	0.000513374	FALSE	0.043607	0.086452	0.037981	NA	0.044462	NA	0.000513119	0.000513374	NA	0.000484345	NA	0.000171039	NA	0.000161175	NA	NA	0.000161442	NA	NA	NA	NA	NA	5.37224e-05	NA	NA	NA	NA	NA	NA	NA	NA	NA	NA	NA	NA	NA	NA
PCNv1	19q13.42	chr19.54641555.A.G	0.000531347	FALSE	0.118354	0.368364	0.094436	NA	0.103539	NA	0.000531347	0.000513374	NA	0.000476304	NA	0.000177131	NA	0.000174903	NA	NA	0.000158685	NA	NA	NA	NA	NA	5.83025e-05	NA	NA	NA	NA	NA	NA	NA	NA	NA	NA	NA	NA	NA	NA
PCNv1	19q13.42	chr19.54641641.C.A	0.000513374	FALSE	0.043433	0.090043	0.037941	NA	0.04574	NA	0.000513219	0.000513374	NA	0.00048532	NA	0.000171073	NA	0.000161703	NA	NA	0.000161774	NA	NA	NA	NA	NA	5.39015e-05	NA	NA	NA	NA	NA	NA	NA	NA	NA	NA	NA	NA	NA	NA
PCNv1	19q13.42	chr19.54641840.C.T	0.000513374	FALSE	0.044323	0.091061	0.03846	NA	0.044533	NA	0.000513074	0.000513374	NA	0.000483924	NA	0.000171024	NA	0.000161165	NA	NA	0.000161303	NA	NA	NA	NA	NA	5.37199e-05	NA	NA	NA	NA	NA	NA	NA	NA	NA	NA	NA	NA	NA	NA
PCNv1	19q13.42	chr19.54642541.T.C	0.000513374	FALSE	0.044312	0.015114	0.033352	NA	0.05984	NA	0.000513345	0.000513374	NA	0.000510194	NA	0.000171114	NA	0.000171135	NA	NA	0.000170331	NA	NA	NA	NA	NA	5.70781e-05	NA	NA	NA	NA	NA	NA	NA	NA	NA	NA	NA	NA	NA	NA
PCNv1	19q13.42	chr19.54642829.G.A	0.000513374	FALSE	0.119836	0.352989	0.093975	NA	0.100861	NA	0.000513191	0.000513374	NA	0.000511037	NA	0.000171082	NA	0.000184462	NA	NA	0.000170267	NA	NA	NA	NA	NA	6.14826e-05	NA	NA	NA	NA	NA	NA	NA	NA	NA	NA	NA	NA	NA	NA
PCNv1	19q13.42	chr19.54643313.G.A	0.000529835	FALSE	0.118503	0.368445	0.09447	NA	0.10377	NA	0.000529835	0.000513373	NA	0.000481087	NA	0.000176625	NA	0.000177863	NA	NA	0.000160278	NA	NA	NA	NA	NA	5.92885e-05	NA	NA	NA	NA	NA	NA	NA	NA	NA	NA	NA	NA	NA	NA
PCNv1	19q13.42	chr19.54643363.A.T	0.000513374	FALSE	0.120661	0.358531	0.094427	NA	0.100905	NA	0.000513256	0.000513374	NA	0.000507987	NA	0.000171225	NA	0.000184044	NA	NA	0.000169256	NA	NA	NA	NA	NA	6.13438e-05	NA	NA	NA	NA	NA	NA	NA	NA	NA	NA	NA	NA	NA	NA
PCNv1	19q13.42	chr19.54643445.G.T	0.000532265	FALSE	0.114603	0.355252	0.09394	NA	0.100144	NA	0.000532265	0.000513374	NA	0.000510803	NA	0.000177438	NA	0.000199906	NA	NA	0.000170198	NA	NA	NA	NA	NA	6.66341e-05	NA	NA	NA	NA	NA	NA	NA	NA	NA	NA	NA	NA	NA	NA
PCNv1	19q13.42	chr19.54643495.G.A	0.000546639	FALSE	0.118115	0.35639	0.093966	NA	0.100672	NA	0.000513016	0.000513374	NA	0.000546639	NA	0.000171006	NA	0.000191454	NA	NA	0.000182179	NA	NA	NA	NA	NA	6.38097e-05	NA	NA	NA	NA	NA	NA	NA	NA	NA	NA	NA	NA	NA	NA
PCNv1	19q13.42	chr19.54643568.G.C	0.000537507	FALSE	0.117822	0.362651	0.095776	NA	0.103714	NA	0.000537507	0.000513374	NA	0.000531972	NA	0.000179187	NA	0.00021835	NA	NA	0.000177297	NA	NA	NA	NA	NA	7.27807e-05	NA	NA	NA	NA	NA	NA	NA	NA	NA	NA	NA	NA	NA	NA
PCNv1	19q13.42	chr19.54643647.C.T	0.000513374	FALSE	0.090179	0.320574	0.085836	NA	0.097881	NA	0.000513016	0.000513374	NA	0.000484237	NA	0.000171005	NA	0.000161507	NA	NA	0.000161416	NA	NA	NA	NA	NA	5.38369e-05	NA	NA	NA	NA	NA	NA	NA	NA	NA	NA	NA	NA	NA	NA
PCNv1	19q13.42	chr19.54644025.G.A	0.000523955	FALSE	0.120441	0.358317	0.094402	NA	0.100593	NA	0.00051321	0.000513374	NA	0.000523955	NA	0.000171103	NA	0.000191409	NA	NA	0.000174534	NA	NA	NA	NA	NA	6.37974e-05	NA	NA	NA	NA	NA	NA	NA	NA	NA	NA	NA	NA	NA	NA
PCNv1	19q13.42	chr19.54644031.G.A	0.000524162	FALSE	0.120433	0.358309	0.094383	NA	0.100585	NA	0.000513212	0.000513374	NA	0.000524162	NA	0.000171107	NA	0.000191556	NA	NA	0.000174602	NA	NA	NA	NA	NA	6.38465e-05	NA	NA	NA	NA	NA	NA	NA	NA	NA	NA	NA	NA	NA	NA
PCNv1	19q13.42	chr19.54644182.A.G	0.000586223	FALSE	0.118856	0.361916	0.094311	NA	0.100624	NA	0.000513042	0.000513374	NA	0.000586223	NA	0.00017103	NA	0.00021301	NA	NA	0.000195261	NA	NA	NA	NA	NA	7.09925e-05	NA	NA	NA	NA	NA	NA	NA	NA	NA	NA	NA	NA	NA	NA
PCNv1	19q13.42	chr19.54644344.T.C	0.000532006	FALSE	0.118302	0.368289	0.094376	NA	0.103479	NA	0.000532006	0.000513374	NA	0.000476622	NA	0.000177351	NA	0.000175453	NA	NA	0.000158791	NA	NA	NA	NA	NA	5.84857e-05	NA	NA	NA	NA	NA	NA	NA	NA	NA	NA	NA	NA	NA	NA
PCNv1	19q13.42	chr19.54644347.C.A	0.000548594	FALSE	0.11733	0.356477	0.094342	NA	0.10034	NA	0.000548594	0.000513374	NA	0.000481373	NA	0.000182885	NA	0.000189618	NA	NA	0.00016036	NA	NA	NA	NA	NA	6.32087e-05	NA	NA	NA	NA	NA	NA	NA	NA	NA	NA	NA	NA	NA	NA
PCNv1	19q13.42	chr19.54644500.C.T	0.000513375	FALSE	0.015261	0.006954	0.006357	NA	0.01688	NA	0.000513374	0.000513375	NA	0.000506668	NA	0.000171124	NA	0.000168853	NA	NA	0.000168873	NA	NA	NA	NA	NA	5.6279e-05	NA	NA	NA	NA	NA	NA	NA	NA	NA	NA	NA	NA	NA	NA
PCNv1	19q13.42	chr19.54644556.G.A	0.000561554	FALSE	0.118787	0.361437	0.094348	NA	0.100611	NA	0.000513059	0.000513374	NA	0.000561554	NA	0.000171034	NA	0.00020311	NA	NA	0.000187112	NA	NA	NA	NA	NA	6.76951e-05	NA	NA	NA	NA	NA	NA	NA	NA	NA	NA	NA	NA	NA	NA
PCNv1	19q13.42	chr19.54644563.C.T	0.000560122	FALSE	0.118746	0.361272	0.094332	NA	0.100582	NA	0.000513083	0.000513374	NA	0.000560122	NA	0.000171043	NA	0.000203089	NA	NA	0.000186638	NA	NA	NA	NA	NA	6.76882e-05	NA	NA	NA	NA	NA	NA	NA	NA	NA	NA	NA	NA	NA	NA
PCNv1	19q13.42	chr19.54644589.T.C	0.000522886	FALSE	0.12058	0.358154	0.0943	NA	0.100883	NA	0.000513263	0.000513374	NA	0.000522886	NA	0.000171219	NA	0.000191847	NA	NA	0.000174183	NA	NA	NA	NA	NA	6.39437e-05	NA	NA	NA	NA	NA	NA	NA	NA	NA	NA	NA	NA	NA	NA
PCNv1	19q13.42	chr19.54645424.T.C	0.00052516	FALSE	0.038353	0.137799	0.018395	NA	0.007272	NA	0.00052516	0.000513374	NA	0.000510286	NA	0.00017506	NA	0.000175859	NA	NA	0.000170088	NA	NA	NA	NA	NA	5.86216e-05	NA	NA	NA	NA	NA	NA	NA	NA	NA	NA	NA	NA	NA	NA
PCNv1	19q13.42	chr19.54645591.T.C	0.000535467	FALSE	0.117616	0.364614	0.09299	NA	0.103388	NA	0.000535467	0.000513373	NA	0.000480311	NA	0.000178502	NA	0.000180338	NA	NA	0.000160031	NA	NA	NA	NA	NA	6.01141e-05	NA	NA	NA	NA	NA	NA	NA	NA	NA	NA	NA	NA	NA	NA
PCNv1	19q13.42	chr19.54646084.G.A	0.000537714	FALSE	0.105113	0.25809	0.081871	NA	0.09992	NA	0.000513393	0.000513373	NA	0.000537714	NA	0.000171216	NA	0.00019958	NA	NA	0.000179222	NA	NA	NA	NA	NA	6.65232e-05	NA	NA	NA	NA	NA	NA	NA	NA	NA	NA	NA	NA	NA	NA
PCNv1	19q13.42	chr19.54646248.A.G	0.000536818	FALSE	0.160174	0.375	0.123681	NA	0.162657	NA	0.000536818	0.000513372	NA	0.000522046	NA	0.000178946	NA	0.000214507	NA	NA	0.00017395	NA	NA	NA	NA	NA	7.15013e-05	NA	NA	NA	NA	NA	NA	NA	NA	NA	NA	NA	NA	NA	NA
PCNv1	19q13.42	chr19.54646407.G.A	0.000544004	FALSE	0.117388	0.349091	0.090387	NA	0.098351	NA	0.000514508	0.000513374	NA	0.000544004	NA	0.00017179	NA	0.000206083	NA	NA	0.000181306	NA	NA	NA	NA	NA	6.86885e-05	NA	NA	NA	NA	NA	NA	NA	NA	NA	NA	NA	NA	NA	NA
PCNv1	19q13.42	chr19.54646614.C.T	0.000532036	FALSE	0.129728	0.351807	0.095592	NA	0.114333	NA	0.000513361	0.000513372	NA	0.000532036	NA	0.000171129	NA	0.00019853	NA	NA	0.000177333	NA	NA	NA	NA	NA	6.6174e-05	NA	NA	NA	NA	NA	NA	NA	NA	NA	NA	NA	NA	NA	NA
PCNv1	19q13.42	chr19.54646713.G.T	0.000529141	FALSE	0.129898	0.353131	0.095687	NA	0.114306	NA	0.000513347	0.000513372	NA	0.000529141	NA	0.000171122	NA	0.000196869	NA	NA	0.000176316	NA	NA	NA	NA	NA	6.56206e-05	NA	NA	NA	NA	NA	NA	NA	NA	NA	NA	NA	NA	NA	NA
PCNv1	19q13.42	chr19.54646868.C.T	0.000528424	FALSE	0.03801	0.009183	0.023205	NA	0.046994	NA	0.000513345	0.000513374	NA	0.000528424	NA	0.000171115	NA	0.000175837	NA	NA	0.000176133	NA	NA	NA	NA	NA	5.86097e-05	NA	NA	NA	NA	NA	NA	NA	NA	NA	NA	NA	NA	NA	NA
PCNv1	19q13.42	chr19.54647049.G.A	0.000513374	FALSE	0.044172	0.013843	0.033049	NA	0.05965	NA	0.000513358	0.000513374	NA	0.000482321	NA	0.000171117	NA	0.000161381	NA	NA	0.00016081	NA	NA	NA	NA	NA	5.37946e-05	NA	NA	NA	NA	NA	NA	NA	NA	NA	NA	NA	NA	NA	NA
PCNv1	19q13.42	chr19.54647169.C.T	0.000533414	FALSE	0.130196	0.353245	0.0959	NA	0.114728	NA	0.000513398	0.000513372	NA	0.000533414	NA	0.000171141	NA	0.000199915	NA	NA	0.000177793	NA	NA	NA	NA	NA	6.66358e-05	NA	NA	NA	NA	NA	NA	NA	NA	NA	NA	NA	NA	NA	NA
PCNv1	19q13.42	chr19.54647325.T.C	0.000532016	FALSE	0.130163	0.353197	0.095881	NA	0.114695	NA	0.000513405	0.000513372	NA	0.000532016	NA	0.000171143	NA	0.000199377	NA	NA	0.000177327	NA	NA	NA	NA	NA	6.64566e-05	NA	NA	NA	NA	NA	NA	NA	NA	NA	NA	NA	NA	NA	NA
PCNv1	19q13.42	chr19.54647326.G.A	0.000531759	FALSE	0.130129	0.352905	0.095916	NA	0.114696	NA	0.000513895	0.000513372	NA	0.000531759	NA	0.000171302	NA	0.000200091	NA	NA	0.000177241	NA	NA	NA	NA	NA	6.66948e-05	NA	NA	NA	NA	NA	NA	NA	NA	NA	NA	NA	NA	NA	NA
PCNv1	19q13.42	chr19.54647402.C.T	0.000533558	FALSE	0.130168	0.353172	0.095873	NA	0.114709	NA	0.00051341	0.000513372	NA	0.000533558	NA	0.00017115	NA	0.000200193	NA	NA	0.000177841	NA	NA	NA	NA	NA	6.67287e-05	NA	NA	NA	NA	NA	NA	NA	NA	NA	NA	NA	NA	NA	NA
PCNv1	19q13.42	chr19.54647416.A.G	0.000531694	FALSE	0.068522	0.148135	0.051437	NA	0.066589	NA	0.000531694	0.000513373	NA	0.00048221	NA	0.00017723	NA	0.000176078	NA	NA	0.000160744	NA	NA	NA	NA	NA	5.86924e-05	NA	NA	NA	NA	NA	NA	NA	NA	NA	NA	NA	NA	NA	NA
PCNv1	19q13.42	chr19.54647442.G.A	0.000534715	FALSE	0.13021	0.353291	0.095944	NA	0.114735	NA	0.000513393	0.000513372	NA	0.000534715	NA	0.000171139	NA	0.000200426	NA	NA	0.000178226	NA	NA	NA	NA	NA	6.68062e-05	NA	NA	NA	NA	NA	NA	NA	NA	NA	NA	NA	NA	NA	NA
PCNv1	19q13.42	chr19.54647454.C.G	0.000513395	FALSE	0.084028	0.007645	0.156608	NA	0.00845	NA	0.000513395	0.000513374	NA	0.000509454	NA	0.000171135	NA	0.00016978	NA	NA	0.000169825	NA	NA	NA	NA	NA	5.65968e-05	NA	NA	NA	NA	NA	NA	NA	NA	NA	NA	NA	NA	NA	NA
PCNv1	19q13.42	chr19.54647715.A.G	0.000556932	FALSE	0.128349	0.36374	0.095949	NA	0.117868	NA	0.000527396	0.000513372	NA	0.000556932	NA	0.000175805	NA	0.000223808	NA	NA	0.000185594	NA	NA	NA	NA	NA	7.46003e-05	NA	NA	NA	NA	NA	NA	NA	NA	NA	NA	NA	NA	NA	NA
PCNv1	19q13.42	chr19.54648219.G.A	0.000513374	FALSE	0.044386	0.013916	0.033117	NA	0.059976	NA	0.000513356	0.000513374	NA	0.000484063	NA	0.000171116	NA	0.00016208	NA	NA	0.000161393	NA	NA	NA	NA	NA	5.40278e-05	NA	NA	NA	NA	NA	NA	NA	NA	NA	NA	NA	NA	NA	NA
PCNv1	19q13.42	chr19.54648667.A.G	0.00052274	FALSE	0.037494	0.134132	0.01832	NA	0.007222	NA	0.00052274	0.000513374	NA	0.000510811	NA	0.000174252	NA	0.000176071	NA	NA	0.000170261	NA	NA	NA	NA	NA	5.86919e-05	NA	NA	NA	NA	NA	NA	NA	NA	NA	NA	NA	NA	NA	NA
PCNv1	19q13.42	chr19.54648797.G.A	0.000513374	FALSE	0.044399	0.013913	0.033135	NA	0.059995	NA	0.000513357	0.000513374	NA	0.000483411	NA	0.000171117	NA	0.000161831	NA	NA	0.000161175	NA	NA	NA	NA	NA	5.39447e-05	NA	NA	NA	NA	NA	NA	NA	NA	NA	NA	NA	NA	NA	NA
PCNv1	19q13.42	chr19.54648970.T.C	0.000532946	FALSE	0.037989	0.00917	0.023204	NA	0.046968	NA	0.000513345	0.000513374	NA	0.000532946	NA	0.000171115	NA	0.000177369	NA	NA	0.000177641	NA	NA	NA	NA	NA	5.91206e-05	NA	NA	NA	NA	NA	NA	NA	NA	NA	NA	NA	NA	NA	NA
PCNv1	19q13.42	chr19.54649737.C.T	0.000522237	FALSE	0.038783	0.009596	0.023205	NA	0.048102	NA	0.000513362	0.000513374	NA	0.000522237	NA	0.00017112	NA	0.000175313	NA	NA	0.00017407	NA	NA	NA	NA	NA	5.84376e-05	NA	NA	NA	NA	NA	NA	NA	NA	NA	NA	NA	NA	NA	NA
PCNv1	19q13.42	chr19.54649751.A.G	0.000513374	FALSE	0.044777	0.014388	0.033137	NA	0.061705	NA	0.000513356	0.000513374	NA	0.000496588	NA	0.000171117	NA	0.000166266	NA	NA	0.00016558	NA	NA	NA	NA	NA	5.54237e-05	NA	NA	NA	NA	NA	NA	NA	NA	NA	NA	NA	NA	NA	NA
PCNv1	19q13.42	chr19.54649804.G.A	0.000513374	FALSE	0.044949	0.014498	0.033332	NA	0.061581	NA	0.000513352	0.000513374	NA	0.000481806	NA	0.000171115	NA	0.000160903	NA	NA	0.000160632	NA	NA	NA	NA	NA	5.36346e-05	NA	NA	NA	NA	NA	NA	NA	NA	NA	NA	NA	NA	NA	NA
PCNv1	19q13.42	chr19.54650073.G.A	0.000513374	FALSE	0.031692	0.008741	0.02665	NA	0.037288	NA	0.000513352	0.000513374	NA	0.000488025	NA	0.000171118	NA	0.000162709	NA	NA	0.000162663	NA	NA	NA	NA	NA	5.42324e-05	NA	NA	NA	NA	NA	NA	NA	NA	NA	NA	NA	NA	NA	NA
PCNv1	19q13.42	chr19.54651094.C.G	0.000522074	FALSE	0.031984	0.111609	0.016213	NA	0.007033	NA	0.000522074	0.000513375	NA	0.000510791	NA	0.000174033	NA	0.000175483	NA	NA	0.00017025	NA	NA	NA	NA	NA	5.84965e-05	NA	NA	NA	NA	NA	NA	NA	NA	NA	NA	NA	NA	NA	NA
PCNv1	19q13.42	chr19.54651095.G.A	0.000513374	FALSE	0.031508	0.010456	0.027985	NA	0.043226	NA	0.000513373	0.000513374	NA	0.000490667	NA	0.000171124	NA	0.000164254	NA	NA	0.000163554	NA	NA	NA	NA	NA	5.47512e-05	NA	NA	NA	NA	NA	NA	NA	NA	NA	NA	NA	NA	NA	NA
PCNv1	19q13.42	chr19.54651309.T.C	0.000513381	FALSE	0.044616	0.014026	0.033287	NA	0.0603	NA	0.000513381	0.000513374	NA	0.000476075	NA	0.000171124	NA	0.000159063	NA	NA	0.000158717	NA	NA	NA	NA	NA	5.30213e-05	NA	NA	NA	NA	NA	NA	NA	NA	NA	NA	NA	NA	NA	NA
PCNv1	19q13.42	chr19.54651505.G.A	0.000513373	FALSE	0.127305	0.32861	0.093919	NA	0.115769	NA	0.00051332	0.000513373	NA	0.000496774	NA	0.000171117	NA	0.000179181	NA	NA	0.000165549	NA	NA	NA	NA	NA	5.97251e-05	NA	NA	NA	NA	NA	NA	NA	NA	NA	NA	NA	NA	NA	NA
PCNv1	19q13.42	chr19.54651622.A.T	0.000513373	FALSE	0.127771	0.338272	0.093933	NA	0.117839	NA	0.000513016	0.000513373	NA	0.000509028	NA	0.000171005	NA	0.000175346	NA	NA	0.000169634	NA	NA	NA	NA	NA	5.84452e-05	NA	NA	NA	NA	NA	NA	NA	NA	NA	NA	NA	NA	NA	NA
PCNv1	19q13.42	chr19.54651887.A.G	0.000513374	FALSE	0.044739	0.014031	0.033415	NA	0.060371	NA	0.000513363	0.000513374	NA	0.000476387	NA	0.000171118	NA	0.00015905	NA	NA	0.000158822	NA	NA	NA	NA	NA	5.30244e-05	NA	NA	NA	NA	NA	NA	NA	NA	NA	NA	NA	NA	NA	NA
PCNv1	19q13.42	chr19.54652019.G.A	0.000513374	FALSE	0.050449	0.052101	0.037972	NA	0.06059	NA	0.00051323	0.000513374	NA	0.000476625	NA	0.000171075	NA	0.000159096	NA	NA	0.000158885	NA	NA	NA	NA	NA	5.30351e-05	NA	NA	NA	NA	NA	NA	NA	NA	NA	NA	NA	NA	NA	NA
PCNv1	19q13.42	chr19.54652077.G.C	0.000513374	FALSE	0.050495	0.052547	0.037879	NA	0.060583	NA	0.000513229	0.000513374	NA	0.000477046	NA	0.000171075	NA	0.00015925	NA	NA	0.000159026	NA	NA	NA	NA	NA	5.30866e-05	NA	NA	NA	NA	NA	NA	NA	NA	NA	NA	NA	NA	NA	NA
PCNv1	19q13.42	chr19.54652116.A.G	0.000513374	FALSE	0.050546	0.05279	0.03801	NA	0.06059	NA	0.000513222	0.000513374	NA	0.000476637	NA	0.000171073	NA	0.000159077	NA	NA	0.000158889	NA	NA	NA	NA	NA	5.30287e-05	NA	NA	NA	NA	NA	NA	NA	NA	NA	NA	NA	NA	NA	NA
PCNv1	19q13.42	chr19.54652292.T.A	0.000513374	FALSE	0.031433	0.010353	0.027954	NA	0.043154	NA	0.000513364	0.000513374	NA	0.000489003	NA	0.000171121	NA	0.000163341	NA	NA	0.000163	NA	NA	NA	NA	NA	5.44469e-05	NA	NA	NA	NA	NA	NA	NA	NA	NA	NA	NA	NA	NA	NA
PCNv1	19q13.42	chr19.54652424.G.C	0.000513374	FALSE	0.045079	0.014413	0.033128	NA	0.061859	NA	0.000513353	0.000513374	NA	0.000477282	NA	0.000171115	NA	0.000159271	NA	NA	0.000159118	NA	NA	NA	NA	NA	5.30975e-05	NA	NA	NA	NA	NA	NA	NA	NA	NA	NA	NA	NA	NA	NA
PCNv1	19q13.42	chr19.54652454.C.T	0.000513374	FALSE	0.059246	0.116168	0.045356	NA	0.060895	NA	0.000513187	0.000513374	NA	0.000491502	NA	0.00017106	NA	0.000164901	NA	NA	0.000163864	NA	NA	NA	NA	NA	5.49679e-05	NA	NA	NA	NA	NA	NA	NA	NA	NA	NA	NA	NA	NA	NA
PCNv1	19q13.42	chr19.54653663.A.C	0.000513374	FALSE	0.049049	0.04342	0.036434	NA	0.060495	NA	0.000513295	0.000513374	NA	0.000483757	NA	0.000171096	NA	0.000162423	NA	NA	0.000161275	NA	NA	NA	NA	NA	5.41416e-05	NA	NA	NA	NA	NA	NA	NA	NA	NA	NA	NA	NA	NA	NA
PCNv1	19q13.42	chr19.54653666.A.G	0.000513374	FALSE	0.049091	0.043563	0.036485	NA	0.060522	NA	0.000513286	0.000513374	NA	0.000480415	NA	0.000171093	NA	0.000160782	NA	NA	0.000160157	NA	NA	NA	NA	NA	5.35941e-05	NA	NA	NA	NA	NA	NA	NA	NA	NA	NA	NA	NA	NA	NA
PCNv1	19q13.42	chr19.54653809.T.C	0.000526721	FALSE	0.031648	0.112007	0.016351	NA	0.006865	NA	0.000526721	0.000513375	NA	0.000511487	NA	0.000175583	NA	0.000177907	NA	NA	0.00017048	NA	NA	NA	NA	NA	5.93047e-05	NA	NA	NA	NA	NA	NA	NA	NA	NA	NA	NA	NA	NA	NA
PCNv1	19q13.42	chr19.54653830.A.T	0.000513374	FALSE	0.049106	0.043565	0.036487	NA	0.060547	NA	0.000513286	0.000513374	NA	0.000480604	NA	0.000171093	NA	0.000160858	NA	NA	0.00016022	NA	NA	NA	NA	NA	5.36194e-05	NA	NA	NA	NA	NA	NA	NA	NA	NA	NA	NA	NA	NA	NA
PCNv1	19q13.42	chr19.54653875.C.T	0.000533322	FALSE	0.113009	0.251391	0.084648	NA	0.114356	NA	0.000530732	0.000513373	NA	0.000533322	NA	0.00017692	NA	0.000214473	NA	NA	0.000177758	NA	NA	NA	NA	NA	7.14887e-05	NA	NA	NA	NA	NA	NA	NA	NA	NA	NA	NA	NA	NA	NA
PCNv1	19q13.42	chr19.54654048.C.T	0.000514832	FALSE	0.048776	0.043783	0.036478	NA	0.060549	NA	0.000514832	0.000513374	NA	0.000497847	NA	0.000171609	NA	0.000171583	NA	NA	0.00016598	NA	NA	NA	NA	NA	5.7195e-05	NA	NA	NA	NA	NA	NA	NA	NA	NA	NA	NA	NA	NA	NA
PCNv1	19q13.42	chr19.54654087.T.G	0.000515602	FALSE	0.049408	0.045796	0.036478	NA	0.062305	NA	0.000515602	0.000513374	NA	0.000496925	NA	0.000171866	NA	0.000171631	NA	NA	0.000165671	NA	NA	NA	NA	NA	5.72109e-05	NA	NA	NA	NA	NA	NA	NA	NA	NA	NA	NA	NA	NA	NA
PCNv1	19q13.42	chr19.54654271.T.G	0.000513374	FALSE	0.021173	0.00597	0.011547	NA	0.025872	NA	0.000513367	0.000513374	NA	0.000495716	NA	0.000171123	NA	0.000165282	NA	NA	0.000165232	NA	NA	NA	NA	NA	5.5092e-05	NA	NA	NA	NA	NA	NA	NA	NA	NA	NA	NA	NA	NA	NA
PCNv1	21q22.13	chr21.36811759.C.A	0.00036911	FALSE	0.281432	0.36419	0.219709	NA	0.234494	NA	0.00036911	0.00036911	NA	0.00036911	NA	0.000123037	NA	0.000123037	NA	NA	0.000123037	NA	NA	NA	NA	NA	4.10122e-05	NA	NA	NA	NA	NA	NA	NA	NA	NA	NA	NA	NA	NA	NA
PCNv1	21q22.13	chr21.36812347.G.C	0.00036911	FALSE	0.119922	0.032569	0.086364	NA	0.163521	NA	0.00036911	0.00036911	NA	0.00036911	NA	0.000123037	NA	0.000123037	NA	NA	0.000123037	NA	NA	NA	NA	NA	4.10122e-05	NA	NA	NA	NA	NA	NA	NA	NA	NA	NA	NA	NA	NA	NA
PCNv1	21q22.13	chr21.36812434.C.T	0.00036911	FALSE	0.253473	0.240601	0.192623	NA	0.294164	NA	0.00036911	0.00036911	NA	0.00036911	NA	0.000123037	NA	0.000123037	NA	NA	0.000123037	NA	NA	NA	NA	NA	4.10122e-05	NA	NA	NA	NA	NA	NA	NA	NA	NA	NA	NA	NA	NA	NA
PCNv1	21q22.13	chr21.36813481.G.C	0.00036911	FALSE	0.08412	0.22989	0.063536	NA	0.042671	NA	0.00036911	0.00036911	NA	0.00036911	NA	0.000123037	NA	0.000123037	NA	NA	0.000123037	NA	NA	NA	NA	NA	4.10122e-05	NA	NA	NA	NA	NA	NA	NA	NA	NA	NA	NA	NA	NA	NA
PCNv1	21q22.13	chr21.36813581.C.T	0.00036911	FALSE	0.390725	0.330274	0.298892	NA	0.374515	NA	0.00036911	0.00036911	NA	0.00036911	NA	0.000123037	NA	0.000123037	NA	NA	0.000123037	NA	NA	NA	NA	NA	4.10122e-05	NA	NA	NA	NA	NA	NA	NA	NA	NA	NA	NA	NA	NA	NA
PCNv1	21q22.13	chr21.36814025.C.A	0.00036911	FALSE	0.020454	0.007734	0.018384	NA	0.02116	NA	0.00036911	0.00036911	NA	0.00036911	NA	0.000123037	NA	0.000123037	NA	NA	0.000123037	NA	NA	NA	NA	NA	4.10122e-05	NA	NA	NA	NA	NA	NA	NA	NA	NA	NA	NA	NA	NA	NA
PCNv1	21q22.13	chr21.36814082.C.A	0.00036911	FALSE	0.02395	0.043282	0.018758	NA	0.02059	NA	0.00036911	0.00036911	NA	0.00036911	NA	0.000123037	NA	0.000123037	NA	NA	0.000123037	NA	NA	NA	NA	NA	4.10122e-05	NA	NA	NA	NA	NA	NA	NA	NA	NA	NA	NA	NA	NA	NA
PCNv1	21q22.13	chr21.36814909.G.A	0.00036911	FALSE	0.037372	0.07121	0.03254	NA	0.035126	NA	0.00036911	0.00036911	NA	0.00036911	NA	0.000123037	NA	0.000123037	NA	NA	0.000123037	NA	NA	NA	NA	NA	4.10122e-05	NA	NA	NA	NA	NA	NA	NA	NA	NA	NA	NA	NA	NA	NA
PCNv1	21q22.13	chr21.36815845.G.T	0.00036911	FALSE	0.270424	0.378509	0.211039	NA	0.287992	NA	0.00036911	0.00036911	NA	0.00036911	NA	0.000123037	NA	0.000123037	NA	NA	0.000123037	NA	NA	NA	NA	NA	4.10122e-05	NA	NA	NA	NA	NA	NA	NA	NA	NA	NA	NA	NA	NA	NA
PCNv1	21q22.13	chr21.36816057.A.G	0.00036911	FALSE	0.295698	0.452027	0.233441	NA	0.309268	NA	0.00036911	0.00036911	NA	0.00036911	NA	0.000123037	NA	0.000123037	NA	NA	0.000123037	NA	NA	NA	NA	NA	4.10122e-05	NA	NA	NA	NA	NA	NA	NA	NA	NA	NA	NA	NA	NA	NA
PCNv1	21q22.13	chr21.36816851.G.C	0.00036911	FALSE	0.028568	0.068417	0.022222	NA	0.020837	NA	0.00036911	0.00036911	NA	0.00036911	NA	0.000123037	NA	0.000123037	NA	NA	0.000123037	NA	NA	NA	NA	NA	4.10122e-05	NA	NA	NA	NA	NA	NA	NA	NA	NA	NA	NA	NA	NA	NA
PCNv1	21q22.13	chr21.36817196.A.G	0.00036911	FALSE	0.267155	0.356014	0.208379	NA	0.288094	NA	0.00036911	0.00036911	NA	0.00036911	NA	0.000123037	NA	0.000123037	NA	NA	0.000123037	NA	NA	NA	NA	NA	4.10122e-05	NA	NA	NA	NA	NA	NA	NA	NA	NA	NA	NA	NA	NA	NA
PCNv1	21q22.13	chr21.36817379.C.T	0.00036911	FALSE	0.028647	0.066161	0.021941	NA	0.021504	NA	0.00036911	0.00036911	NA	0.00036911	NA	0.000123037	NA	0.000123037	NA	NA	0.000123037	NA	NA	NA	NA	NA	4.10122e-05	NA	NA	NA	NA	NA	NA	NA	NA	NA	NA	NA	NA	NA	NA
PCNv1	21q22.13	chr21.36819574.G.T	0.00036911	FALSE	0.301063	0.432377	0.233113	NA	0.330008	NA	0.00036911	0.00036911	NA	0.00036911	NA	0.000123037	NA	0.000123037	NA	NA	0.000123037	NA	NA	NA	NA	NA	4.10122e-05	NA	NA	NA	NA	NA	NA	NA	NA	NA	NA	NA	NA	NA	NA
PCNv1	21q22.13	chr21.36819596.C.A	0.00036911	FALSE	0.260199	0.3117	0.202226	NA	0.287706	NA	0.00036911	0.00036911	NA	0.00036911	NA	0.000123037	NA	0.000123037	NA	NA	0.000123037	NA	NA	NA	NA	NA	4.10122e-05	NA	NA	NA	NA	NA	NA	NA	NA	NA	NA	NA	NA	NA	NA
PCNv1	21q22.13	chr21.36819686.A.C	0.00036911	FALSE	0.383685	0.294289	0.299416	NA	0.352642	NA	0.00036911	0.00036911	NA	0.00036911	NA	0.000123037	NA	0.000123037	NA	NA	0.000123037	NA	NA	NA	NA	NA	4.10122e-05	NA	NA	NA	NA	NA	NA	NA	NA	NA	NA	NA	NA	NA	NA
PCNv1	21q22.13	chr21.36820397.G.A	0.00036911	FALSE	0.063482	0.091585	0.04982	NA	0.04133	NA	0.00036911	0.00036911	NA	0.00036911	NA	0.000123037	NA	0.000123037	NA	NA	0.000123037	NA	NA	NA	NA	NA	4.10122e-05	NA	NA	NA	NA	NA	NA	NA	NA	NA	NA	NA	NA	NA	NA
PCNv1	21q22.13	chr21.36820519.A.G	0.00036911	FALSE	0.29585	0.452135	0.233211	NA	0.309448	NA	0.00036911	0.00036911	NA	0.00036911	NA	0.000123037	NA	0.000123037	NA	NA	0.000123037	NA	NA	NA	NA	NA	4.10122e-05	NA	NA	NA	NA	NA	NA	NA	NA	NA	NA	NA	NA	NA	NA
PCNv1	21q22.13	chr21.36820648.G.A	0.00036911	FALSE	0.036158	0.110903	0.027444	NA	0.021066	NA	0.00036911	0.00036911	NA	0.00036911	NA	0.000123037	NA	0.000123037	NA	NA	0.000123037	NA	NA	NA	NA	NA	4.10122e-05	NA	NA	NA	NA	NA	NA	NA	NA	NA	NA	NA	NA	NA	NA
PCNv1	21q22.13	chr21.36820678.C.T	0.00036911	FALSE	0.26025	0.311702	0.202179	NA	0.287617	NA	0.00036911	0.00036911	NA	0.00036911	NA	0.000123037	NA	0.000123037	NA	NA	0.000123037	NA	NA	NA	NA	NA	4.10122e-05	NA	NA	NA	NA	NA	NA	NA	NA	NA	NA	NA	NA	NA	NA
PCNv1	21q22.13	chr21.36820771.G.C	0.00036911	FALSE	0.383608	0.294183	0.299063	NA	0.35249	NA	0.00036911	0.00036911	NA	0.00036911	NA	0.000123037	NA	0.000123037	NA	NA	0.000123037	NA	NA	NA	NA	NA	4.10122e-05	NA	NA	NA	NA	NA	NA	NA	NA	NA	NA	NA	NA	NA	NA
PCNv1	21q22.13	chr21.36820907.G.T	0.00036911	FALSE	0.033486	0.008144	0.029639	NA	0.039681	NA	0.00036911	0.00036911	NA	0.00036911	NA	0.000123037	NA	0.000123037	NA	NA	0.000123037	NA	NA	NA	NA	NA	4.10122e-05	NA	NA	NA	NA	NA	NA	NA	NA	NA	NA	NA	NA	NA	NA
PCNv1	21q22.13	chr21.36821604.G.A	0.00036911	FALSE	0.383578	0.294474	0.298998	NA	0.352513	NA	0.00036911	0.00036911	NA	0.00036911	NA	0.000123037	NA	0.000123037	NA	NA	0.000123037	NA	NA	NA	NA	NA	4.10122e-05	NA	NA	NA	NA	NA	NA	NA	NA	NA	NA	NA	NA	NA	NA
PCNv1	21q22.13	chr21.36821860.G.A	0.00036911	FALSE	0.028605	0.06858	0.022215	NA	0.020854	NA	0.00036911	0.00036911	NA	0.00036911	NA	0.000123037	NA	0.000123037	NA	NA	0.000123037	NA	NA	NA	NA	NA	4.10122e-05	NA	NA	NA	NA	NA	NA	NA	NA	NA	NA	NA	NA	NA	NA
PCNv1	21q22.13	chr21.36822398.G.A	0.00036911	FALSE	0.249603	0.243583	0.193453	NA	0.286834	NA	0.00036911	0.00036911	NA	0.00036911	NA	0.000123037	NA	0.000123037	NA	NA	0.000123037	NA	NA	NA	NA	NA	4.10122e-05	NA	NA	NA	NA	NA	NA	NA	NA	NA	NA	NA	NA	NA	NA
PCNv1	21q22.13	chr21.36822412.G.A	0.00036911	FALSE	0.028604	0.06851	0.022208	NA	0.02087	NA	0.00036911	0.00036911	NA	0.00036911	NA	0.000123037	NA	0.000123037	NA	NA	0.000123037	NA	NA	NA	NA	NA	4.10122e-05	NA	NA	NA	NA	NA	NA	NA	NA	NA	NA	NA	NA	NA	NA
PCNv1	21q22.13	chr21.36822714.G.C	0.00036911	FALSE	0.260124	0.311129	0.202163	NA	0.28754	NA	0.00036911	0.00036911	NA	0.00036911	NA	0.000123037	NA	0.000123037	NA	NA	0.000123037	NA	NA	NA	NA	NA	4.10122e-05	NA	NA	NA	NA	NA	NA	NA	NA	NA	NA	NA	NA	NA	NA
PCNv1	21q22.13	chr21.36823805.A.G	0.00036911	FALSE	0.118005	0.031772	0.0865	NA	0.160655	NA	0.00036911	0.00036911	NA	0.00036911	NA	0.000123037	NA	0.000123037	NA	NA	0.000123037	NA	NA	NA	NA	NA	4.10122e-05	NA	NA	NA	NA	NA	NA	NA	NA	NA	NA	NA	NA	NA	NA
PCNv1	21q22.13	chr21.36823807.G.A	0.00036911	FALSE	0.383741	0.294642	0.299184	NA	0.352794	NA	0.00036911	0.00036911	NA	0.00036911	NA	0.000123037	NA	0.000123037	NA	NA	0.000123037	NA	NA	NA	NA	NA	4.10122e-05	NA	NA	NA	NA	NA	NA	NA	NA	NA	NA	NA	NA	NA	NA
PCNv1	21q22.13	chr21.36823886.C.T	0.00036911	FALSE	0.028618	0.068577	0.022215	NA	0.020873	NA	0.00036911	0.00036911	NA	0.00036911	NA	0.000123037	NA	0.000123037	NA	NA	0.000123037	NA	NA	NA	NA	NA	4.10122e-05	NA	NA	NA	NA	NA	NA	NA	NA	NA	NA	NA	NA	NA	NA
PCNv1	21q22.13	chr21.36824858.C.T	0.00036911	FALSE	0.117999	0.031884	0.086518	NA	0.160548	NA	0.00036911	0.00036911	NA	0.00036911	NA	0.000123037	NA	0.000123037	NA	NA	0.000123037	NA	NA	NA	NA	NA	4.10122e-05	NA	NA	NA	NA	NA	NA	NA	NA	NA	NA	NA	NA	NA	NA
PCNv1	21q22.13	chr21.36825211.C.T	0.00036911	FALSE	0.06985	0.134026	0.054264	NA	0.042262	NA	0.00036911	0.00036911	NA	0.00036911	NA	0.000123037	NA	0.000123037	NA	NA	0.000123037	NA	NA	NA	NA	NA	4.10122e-05	NA	NA	NA	NA	NA	NA	NA	NA	NA	NA	NA	NA	NA	NA
PCNv1	21q22.13	chr21.36825284.C.A	0.00036911	FALSE	0.295299	0.449366	0.232976	NA	0.309196	NA	0.00036911	0.00036911	NA	0.00036911	NA	0.000123037	NA	0.000123037	NA	NA	0.000123037	NA	NA	NA	NA	NA	4.10122e-05	NA	NA	NA	NA	NA	NA	NA	NA	NA	NA	NA	NA	NA	NA
PCNv1	21q22.13	chr21.36825734.G.A	0.00036911	FALSE	0.063496	0.0918	0.049963	NA	0.041955	NA	0.00036911	0.00036911	NA	0.00036911	NA	0.000123037	NA	0.000123037	NA	NA	0.000123037	NA	NA	NA	NA	NA	4.10122e-05	NA	NA	NA	NA	NA	NA	NA	NA	NA	NA	NA	NA	NA	NA
PCNv1	21q22.13	chr21.36825746.A.G	0.00036911	FALSE	0.383618	0.294586	0.299284	NA	0.352557	NA	0.00036911	0.00036911	NA	0.00036911	NA	0.000123037	NA	0.000123037	NA	NA	0.000123037	NA	NA	NA	NA	NA	4.10122e-05	NA	NA	NA	NA	NA	NA	NA	NA	NA	NA	NA	NA	NA	NA
PCNv1	21q22.13	chr21.36825870.G.A	0.00036911	FALSE	0.383589	0.294643	0.299182	NA	0.352542	NA	0.00036911	0.00036911	NA	0.00036911	NA	0.000123037	NA	0.000123037	NA	NA	0.000123037	NA	NA	NA	NA	NA	4.10122e-05	NA	NA	NA	NA	NA	NA	NA	NA	NA	NA	NA	NA	NA	NA
PCNv1	21q22.13	chr21.36825988.A.G	0.00036911	FALSE	0.291547	0.446685	0.233122	NA	0.308124	NA	0.00036911	0.00036911	NA	0.00036911	NA	0.000123037	NA	0.000123037	NA	NA	0.000123037	NA	NA	NA	NA	NA	4.10122e-05	NA	NA	NA	NA	NA	NA	NA	NA	NA	NA	NA	NA	NA	NA
PCNv1	21q22.13	chr21.36826015.G.A	0.00036911	FALSE	0.055236	0.033961	0.042082	NA	0.040801	NA	0.00036911	0.00036911	NA	0.00036911	NA	0.000123037	NA	0.000123037	NA	NA	0.000123037	NA	NA	NA	NA	NA	4.10122e-05	NA	NA	NA	NA	NA	NA	NA	NA	NA	NA	NA	NA	NA	NA
PCNv1	21q22.13	chr21.36826159.C.T	0.00036911	FALSE	0.086018	0.241912	0.06548	NA	0.042863	NA	0.00036911	0.00036911	NA	0.00036911	NA	0.000123037	NA	0.000123037	NA	NA	0.000123037	NA	NA	NA	NA	NA	4.10122e-05	NA	NA	NA	NA	NA	NA	NA	NA	NA	NA	NA	NA	NA	NA
PCNv1	21q22.13	chr21.36826349.G.C	0.00036911	FALSE	0.295409	0.449507	0.233046	NA	0.309339	NA	0.00036911	0.00036911	NA	0.00036911	NA	0.000123037	NA	0.000123037	NA	NA	0.000123037	NA	NA	NA	NA	NA	4.10122e-05	NA	NA	NA	NA	NA	NA	NA	NA	NA	NA	NA	NA	NA	NA
PCNv1	21q22.13	chr21.36826411.A.G	0.00036911	FALSE	0.295341	0.449252	0.233031	NA	0.30928	NA	0.00036911	0.00036911	NA	0.00036911	NA	0.000123037	NA	0.000123037	NA	NA	0.000123037	NA	NA	NA	NA	NA	4.10122e-05	NA	NA	NA	NA	NA	NA	NA	NA	NA	NA	NA	NA	NA	NA
PCNv1	21q22.13	chr21.36826645.G.A	0.00036911	FALSE	0.069833	0.134037	0.054264	NA	0.042228	NA	0.00036911	0.00036911	NA	0.00036911	NA	0.000123037	NA	0.000123037	NA	NA	0.000123037	NA	NA	NA	NA	NA	4.10122e-05	NA	NA	NA	NA	NA	NA	NA	NA	NA	NA	NA	NA	NA	NA
PCNv1	21q22.13	chr21.36827118.G.C	0.00036911	FALSE	0.086064	0.241965	0.065605	NA	0.042904	NA	0.00036911	0.00036911	NA	0.00036911	NA	0.000123037	NA	0.000123037	NA	NA	0.000123037	NA	NA	NA	NA	NA	4.10122e-05	NA	NA	NA	NA	NA	NA	NA	NA	NA	NA	NA	NA	NA	NA
PCNv1	21q22.13	chr21.36827331.T.C	0.00036911	FALSE	0.295842	0.451981	0.233222	NA	0.309465	NA	0.00036911	0.00036911	NA	0.00036911	NA	0.000123037	NA	0.000123037	NA	NA	0.000123037	NA	NA	NA	NA	NA	4.10122e-05	NA	NA	NA	NA	NA	NA	NA	NA	NA	NA	NA	NA	NA	NA
PCNv1	21q22.13	chr21.36827385.A.G	0.00036911	FALSE	0.266766	0.354054	0.206907	NA	0.288061	NA	0.00036911	0.00036911	NA	0.00036911	NA	0.000123037	NA	0.000123037	NA	NA	0.000123037	NA	NA	NA	NA	NA	4.10122e-05	NA	NA	NA	NA	NA	NA	NA	NA	NA	NA	NA	NA	NA	NA
PCNv1	21q22.13	chr21.36827437.G.A	0.00036911	FALSE	0.266723	0.35324	0.207476	NA	0.28806	NA	0.00036911	0.00036911	NA	0.00036911	NA	0.000123037	NA	0.000123037	NA	NA	0.000123037	NA	NA	NA	NA	NA	4.10122e-05	NA	NA	NA	NA	NA	NA	NA	NA	NA	NA	NA	NA	NA	NA
PCNv1	21q22.13	chr21.36827679.G.A	0.00036911	FALSE	0.028644	0.068609	0.022247	NA	0.020896	NA	0.00036911	0.00036911	NA	0.00036911	NA	0.000123037	NA	0.000123037	NA	NA	0.000123037	NA	NA	NA	NA	NA	4.10122e-05	NA	NA	NA	NA	NA	NA	NA	NA	NA	NA	NA	NA	NA	NA
PCNv1	21q22.13	chr21.36827959.T.G	0.00036911	FALSE	0.379578	0.296124	0.299973	NA	0.350141	NA	0.00036911	0.00036911	NA	0.00036911	NA	0.000123037	NA	0.000123037	NA	NA	0.000123037	NA	NA	NA	NA	NA	4.10122e-05	NA	NA	NA	NA	NA	NA	NA	NA	NA	NA	NA	NA	NA	NA
PCNv1	21q22.13	chr21.36828003.T.C	0.00036911	FALSE	0.264737	0.364742	0.20972	NA	0.28623	NA	0.00036911	0.00036911	NA	0.00036911	NA	0.000123037	NA	0.000123037	NA	NA	0.000123037	NA	NA	NA	NA	NA	4.10122e-05	NA	NA	NA	NA	NA	NA	NA	NA	NA	NA	NA	NA	NA	NA
PCNv1	21q22.13	chr21.36828006.G.T	0.00036911	FALSE	0.063512	0.091716	0.050149	NA	0.041972	NA	0.00036911	0.00036911	NA	0.00036911	NA	0.000123037	NA	0.000123037	NA	NA	0.000123037	NA	NA	NA	NA	NA	4.10122e-05	NA	NA	NA	NA	NA	NA	NA	NA	NA	NA	NA	NA	NA	NA
PCNv1	21q22.13	chr21.36828071.C.G	0.00036911	FALSE	0.054628	0.034193	0.042303	NA	0.041575	NA	0.00036911	0.00036911	NA	0.00036911	NA	0.000123037	NA	0.000123037	NA	NA	0.000123037	NA	NA	NA	NA	NA	4.10122e-05	NA	NA	NA	NA	NA	NA	NA	NA	NA	NA	NA	NA	NA	NA
PCNv1	21q22.13	chr21.36828104.T.C	0.00036911	FALSE	0.383691	0.295143	0.299599	NA	0.352745	NA	0.00036911	0.00036911	NA	0.00036911	NA	0.000123037	NA	0.000123037	NA	NA	0.000123037	NA	NA	NA	NA	NA	4.10122e-05	NA	NA	NA	NA	NA	NA	NA	NA	NA	NA	NA	NA	NA	NA
PCNv1	21q22.13	chr21.36829516.T.C	0.00036911	FALSE	0.11804	0.031643	0.086584	NA	0.160728	NA	0.00036911	0.00036911	NA	0.00036911	NA	0.000123037	NA	0.000123037	NA	NA	0.000123037	NA	NA	NA	NA	NA	4.10122e-05	NA	NA	NA	NA	NA	NA	NA	NA	NA	NA	NA	NA	NA	NA
PCNv1	21q22.13	chr21.36829742.C.A	0.00036911	FALSE	0.054894	0.033891	0.04217	NA	0.040774	NA	0.00036911	0.00036911	NA	0.00036911	NA	0.000123037	NA	0.000123037	NA	NA	0.000123037	NA	NA	NA	NA	NA	4.10122e-05	NA	NA	NA	NA	NA	NA	NA	NA	NA	NA	NA	NA	NA	NA
PCNv1	21q22.13	chr21.36830343.G.C	0.00036911	FALSE	0.262803	0.329549	0.204159	NA	0.287477	NA	0.00036911	0.00036911	NA	0.00036911	NA	0.000123037	NA	0.000123037	NA	NA	0.000123037	NA	NA	NA	NA	NA	4.10122e-05	NA	NA	NA	NA	NA	NA	NA	NA	NA	NA	NA	NA	NA	NA
PCNv1	21q22.13	chr21.36830486.G.A	0.00036911	FALSE	0.253881	0.285327	0.198978	NA	0.286234	NA	0.00036911	0.00036911	NA	0.00036911	NA	0.000123037	NA	0.000123037	NA	NA	0.000123037	NA	NA	NA	NA	NA	4.10122e-05	NA	NA	NA	NA	NA	NA	NA	NA	NA	NA	NA	NA	NA	NA
PCNv1	21q22.13	chr21.36831371.G.A	0.00036911	FALSE	0.05454	0.034141	0.042057	NA	0.041489	NA	0.00036911	0.00036911	NA	0.00036911	NA	0.000123037	NA	0.000123037	NA	NA	0.000123037	NA	NA	NA	NA	NA	4.10122e-05	NA	NA	NA	NA	NA	NA	NA	NA	NA	NA	NA	NA	NA	NA
PCNv1	21q22.13	chr21.36831380.T.C	0.00036911	FALSE	0.030773	0.080968	0.023217	NA	0.020954	NA	0.00036911	0.00036911	NA	0.00036911	NA	0.000123037	NA	0.000123037	NA	NA	0.000123037	NA	NA	NA	NA	NA	4.10122e-05	NA	NA	NA	NA	NA	NA	NA	NA	NA	NA	NA	NA	NA	NA
PCNv1	21q22.13	chr21.36831824.T.A	0.00036911	FALSE	0.249871	0.244345	0.194289	NA	0.286913	NA	0.00036911	0.00036911	NA	0.00036911	NA	0.000123037	NA	0.000123037	NA	NA	0.000123037	NA	NA	NA	NA	NA	4.10122e-05	NA	NA	NA	NA	NA	NA	NA	NA	NA	NA	NA	NA	NA	NA
PCNv1	21q22.13	chr21.36831858.G.T	0.00036911	FALSE	0.030766	0.08096	0.023132	NA	0.020961	NA	0.00036911	0.00036911	NA	0.00036911	NA	0.000123037	NA	0.000123037	NA	NA	0.000123037	NA	NA	NA	NA	NA	4.10122e-05	NA	NA	NA	NA	NA	NA	NA	NA	NA	NA	NA	NA	NA	NA
PCNv1	21q22.13	chr21.36832294.A.C	0.00036911	FALSE	0.263904	0.335687	0.204234	NA	0.287876	NA	0.00036911	0.00036911	NA	0.00036911	NA	0.000123037	NA	0.000123037	NA	NA	0.000123037	NA	NA	NA	NA	NA	4.10122e-05	NA	NA	NA	NA	NA	NA	NA	NA	NA	NA	NA	NA	NA	NA
PCNv1	21q22.13	chr21.36832545.A.T	0.00036911	FALSE	0.028779	0.069364	0.022307	NA	0.020908	NA	0.00036911	0.00036911	NA	0.00036911	NA	0.000123037	NA	0.000123037	NA	NA	0.000123037	NA	NA	NA	NA	NA	4.10122e-05	NA	NA	NA	NA	NA	NA	NA	NA	NA	NA	NA	NA	NA	NA
PCNv1	21q22.13	chr21.36833154.G.A	0.00036911	FALSE	0.106121	0.056998	0.087328	NA	0.12234	NA	0.00036911	0.00036911	NA	0.00036911	NA	0.000123037	NA	0.000123037	NA	NA	0.000123037	NA	NA	NA	NA	NA	4.10122e-05	NA	NA	NA	NA	NA	NA	NA	NA	NA	NA	NA	NA	NA	NA
PCNv1	21q22.13	chr21.36833307.G.A	0.00036911	FALSE	0.351226	0.417775	0.270717	NA	0.331712	NA	0.00036911	0.00036911	NA	0.00036911	NA	0.000123037	NA	0.000123037	NA	NA	0.000123037	NA	NA	NA	NA	NA	4.10122e-05	NA	NA	NA	NA	NA	NA	NA	NA	NA	NA	NA	NA	NA	NA
PCNv1	21q22.13	chr21.36833774.A.T	0.00036911	FALSE	0.38395	0.294851	0.299989	NA	0.352936	NA	0.00036911	0.00036911	NA	0.00036911	NA	0.000123037	NA	0.000123037	NA	NA	0.000123037	NA	NA	NA	NA	NA	4.10122e-05	NA	NA	NA	NA	NA	NA	NA	NA	NA	NA	NA	NA	NA	NA
PCNv1	21q22.13	chr21.36834218.T.A	0.00036911	FALSE	0.069864	0.133399	0.054445	NA	0.042404	NA	0.00036911	0.00036911	NA	0.00036911	NA	0.000123037	NA	0.000123037	NA	NA	0.000123037	NA	NA	NA	NA	NA	4.10122e-05	NA	NA	NA	NA	NA	NA	NA	NA	NA	NA	NA	NA	NA	NA
PCNv1	21q22.13	chr21.36834340.T.C	0.00036911	FALSE	0.123776	0.16883	0.103355	NA	0.124523	NA	0.00036911	0.00036911	NA	0.00036911	NA	0.000123037	NA	0.000123037	NA	NA	0.000123037	NA	NA	NA	NA	NA	4.10122e-05	NA	NA	NA	NA	NA	NA	NA	NA	NA	NA	NA	NA	NA	NA
PCNv1	21q22.13	chr21.36834579.C.T	0.00036911	FALSE	0.106165	0.057137	0.087373	NA	0.122371	NA	0.00036911	0.00036911	NA	0.00036911	NA	0.000123037	NA	0.000123037	NA	NA	0.000123037	NA	NA	NA	NA	NA	4.10122e-05	NA	NA	NA	NA	NA	NA	NA	NA	NA	NA	NA	NA	NA	NA
PCNv1	21q22.13	chr21.36834849.T.C	0.00036911	FALSE	0.028302	0.069748	0.022307	NA	0.020641	NA	0.00036911	0.00036911	NA	0.00036911	NA	0.000123037	NA	0.000123037	NA	NA	0.000123037	NA	NA	NA	NA	NA	4.10122e-05	NA	NA	NA	NA	NA	NA	NA	NA	NA	NA	NA	NA	NA	NA
PCNv1	21q22.13	chr21.36835051.G.C	0.00036911	FALSE	0.02869	0.068798	0.022239	NA	0.02092	NA	0.00036911	0.00036911	NA	0.00036911	NA	0.000123037	NA	0.000123037	NA	NA	0.000123037	NA	NA	NA	NA	NA	4.10122e-05	NA	NA	NA	NA	NA	NA	NA	NA	NA	NA	NA	NA	NA	NA
PCNv1	21q22.13	chr21.36835084.G.A	0.00036911	FALSE	0.249686	0.243903	0.193931	NA	0.286764	NA	0.00036911	0.00036911	NA	0.00036911	NA	0.000123037	NA	0.000123037	NA	NA	0.000123037	NA	NA	NA	NA	NA	4.10122e-05	NA	NA	NA	NA	NA	NA	NA	NA	NA	NA	NA	NA	NA	NA
PCNv1	21q22.13	chr21.36835710.C.T	0.00036911	FALSE	0.028724	0.06887	0.022239	NA	0.020952	NA	0.00036911	0.00036911	NA	0.00036911	NA	0.000123037	NA	0.000123037	NA	NA	0.000123037	NA	NA	NA	NA	NA	4.10122e-05	NA	NA	NA	NA	NA	NA	NA	NA	NA	NA	NA	NA	NA	NA
PCNv1	21q22.13	chr21.36835788.T.C	0.00036911	FALSE	0.038139	0.120089	0.029364	NA	0.021448	NA	0.00036911	0.00036911	NA	0.00036911	NA	0.000123037	NA	0.000123037	NA	NA	0.000123037	NA	NA	NA	NA	NA	4.10122e-05	NA	NA	NA	NA	NA	NA	NA	NA	NA	NA	NA	NA	NA	NA
PCNv1	21q22.13	chr21.36835977.C.G	0.00036911	FALSE	0.263162	0.329586	0.204255	NA	0.28801	NA	0.00036911	0.00036911	NA	0.00036911	NA	0.000123037	NA	0.000123037	NA	NA	0.000123037	NA	NA	NA	NA	NA	4.10122e-05	NA	NA	NA	NA	NA	NA	NA	NA	NA	NA	NA	NA	NA	NA
PCNv1	21q22.13	chr21.36837115.G.A	0.00036911	FALSE	0.086679	0.247301	0.065921	NA	0.042814	NA	0.00036911	0.00036911	NA	0.00036911	NA	0.000123037	NA	0.000123037	NA	NA	0.000123037	NA	NA	NA	NA	NA	4.10122e-05	NA	NA	NA	NA	NA	NA	NA	NA	NA	NA	NA	NA	NA	NA
PCNv1	21q22.13	chr21.36837177.C.T	0.00036911	FALSE	0.028744	0.068782	0.022299	NA	0.020988	NA	0.00036911	0.00036911	NA	0.00036911	NA	0.000123037	NA	0.000123037	NA	NA	0.000123037	NA	NA	NA	NA	NA	4.10122e-05	NA	NA	NA	NA	NA	NA	NA	NA	NA	NA	NA	NA	NA	NA
PCNv1	21q22.13	chr21.36837470.A.C	0.00036911	FALSE	0.090729	0.264948	0.066019	NA	0.045816	NA	0.00036911	0.00036911	NA	0.00036911	NA	0.000123037	NA	0.000123037	NA	NA	0.000123037	NA	NA	NA	NA	NA	4.10122e-05	NA	NA	NA	NA	NA	NA	NA	NA	NA	NA	NA	NA	NA	NA
PCNv1	21q22.13	chr21.36837734.C.A	0.00036911	FALSE	0.023885	0.005779	0.014847	NA	0.029531	NA	0.00036911	0.00036911	NA	0.00036911	NA	0.000123037	NA	0.000123037	NA	NA	0.000123037	NA	NA	NA	NA	NA	4.10122e-05	NA	NA	NA	NA	NA	NA	NA	NA	NA	NA	NA	NA	NA	NA
PCNv1	21q22.13	chr21.36837812.C.T	0.00036911	FALSE	0.085543	0.24683	0.065925	NA	0.042123	NA	0.00036911	0.00036911	NA	0.00036911	NA	0.000123037	NA	0.000123037	NA	NA	0.000123037	NA	NA	NA	NA	NA	4.10122e-05	NA	NA	NA	NA	NA	NA	NA	NA	NA	NA	NA	NA	NA	NA
PCNv1	21q22.13	chr21.36838104.G.T	0.00036911	FALSE	0.351473	0.418826	0.270182	NA	0.330665	NA	0.00036911	0.00036911	NA	0.00036911	NA	0.000123037	NA	0.000123037	NA	NA	0.000123037	NA	NA	NA	NA	NA	4.10122e-05	NA	NA	NA	NA	NA	NA	NA	NA	NA	NA	NA	NA	NA	NA
PCNv1	21q22.13	chr21.36838791.T.C	0.00036911	FALSE	0.249698	0.243843	0.194098	NA	0.286769	NA	0.00036911	0.00036911	NA	0.00036911	NA	0.000123037	NA	0.000123037	NA	NA	0.000123037	NA	NA	NA	NA	NA	4.10122e-05	NA	NA	NA	NA	NA	NA	NA	NA	NA	NA	NA	NA	NA	NA
PCNv1	21q22.13	chr21.36839189.G.A	0.00036911	FALSE	0.028698	0.068581	0.022247	NA	0.020979	NA	0.00036911	0.00036911	NA	0.00036911	NA	0.000123037	NA	0.000123037	NA	NA	0.000123037	NA	NA	NA	NA	NA	4.10122e-05	NA	NA	NA	NA	NA	NA	NA	NA	NA	NA	NA	NA	NA	NA
PCNv1	21q22.13	chr21.36839293.C.T	0.00036911	FALSE	0.130722	0.209034	0.106911	NA	0.125288	NA	0.00036911	0.00036911	NA	0.00036911	NA	0.000123037	NA	0.000123037	NA	NA	0.000123037	NA	NA	NA	NA	NA	4.10122e-05	NA	NA	NA	NA	NA	NA	NA	NA	NA	NA	NA	NA	NA	NA
PCNv1	21q22.13	chr21.36839909.A.T	0.00036911	FALSE	0.130667	0.209088	0.106938	NA	0.125178	NA	0.00036911	0.00036911	NA	0.00036911	NA	0.000123037	NA	0.000123037	NA	NA	0.000123037	NA	NA	NA	NA	NA	4.10122e-05	NA	NA	NA	NA	NA	NA	NA	NA	NA	NA	NA	NA	NA	NA
PCNv1	21q22.13	chr21.36840592.T.G	0.00036911	FALSE	0.383699	0.295746	0.300007	NA	0.352642	NA	0.00036911	0.00036911	NA	0.00036911	NA	0.000123037	NA	0.000123037	NA	NA	0.000123037	NA	NA	NA	NA	NA	4.10122e-05	NA	NA	NA	NA	NA	NA	NA	NA	NA	NA	NA	NA	NA	NA
PCNv1	21q22.13	chr21.36840758.G.A	0.00036911	FALSE	0.028881	0.069511	0.022484	NA	0.020984	NA	0.00036911	0.00036911	NA	0.00036911	NA	0.000123037	NA	0.000123037	NA	NA	0.000123037	NA	NA	NA	NA	NA	4.10122e-05	NA	NA	NA	NA	NA	NA	NA	NA	NA	NA	NA	NA	NA	NA
PCNv1	21q22.13	chr21.36840849.G.A	0.00036911	FALSE	0.024269	0.044242	0.018934	NA	0.020793	NA	0.00036911	0.00036911	NA	0.00036911	NA	0.000123037	NA	0.000123037	NA	NA	0.000123037	NA	NA	NA	NA	NA	4.10122e-05	NA	NA	NA	NA	NA	NA	NA	NA	NA	NA	NA	NA	NA	NA
PCNv1	21q22.13	chr21.36841121.T.C	0.00036911	FALSE	0.249803	0.243591	0.194048	NA	0.286971	NA	0.00036911	0.00036911	NA	0.00036911	NA	0.000123037	NA	0.000123037	NA	NA	0.000123037	NA	NA	NA	NA	NA	4.10122e-05	NA	NA	NA	NA	NA	NA	NA	NA	NA	NA	NA	NA	NA	NA
PCNv1	21q22.13	chr21.36841388.G.A	0.00036911	FALSE	0.025967	0.069236	0.022498	NA	0.021007	NA	0.00036911	0.00036911	NA	0.00036911	NA	0.000123037	NA	0.000123037	NA	NA	0.000123037	NA	NA	NA	NA	NA	4.10122e-05	NA	NA	NA	NA	NA	NA	NA	NA	NA	NA	NA	NA	NA	NA
PCNv1	21q22.13	chr21.36841668.G.A	0.00036911	FALSE	0.030957	0.081695	0.023371	NA	0.021021	NA	0.00036911	0.00036911	NA	0.00036911	NA	0.000123037	NA	0.000123037	NA	NA	0.000123037	NA	NA	NA	NA	NA	4.10122e-05	NA	NA	NA	NA	NA	NA	NA	NA	NA	NA	NA	NA	NA	NA
PCNv1	21q22.13	chr21.36841684.G.A	0.00036911	FALSE	0.036994	0.051838	0.027528	NA	0.03561	NA	0.00036911	0.00036911	NA	0.00036911	NA	0.000123037	NA	0.000123037	NA	NA	0.000123037	NA	NA	NA	NA	NA	4.10122e-05	NA	NA	NA	NA	NA	NA	NA	NA	NA	NA	NA	NA	NA	NA
PCNv1	21q22.13	chr21.36841739.A.T	0.00036911	FALSE	0.063491	0.09185	0.049839	NA	0.041852	NA	0.00036911	0.00036911	NA	0.00036911	NA	0.000123037	NA	0.000123037	NA	NA	0.000123037	NA	NA	NA	NA	NA	4.10122e-05	NA	NA	NA	NA	NA	NA	NA	NA	NA	NA	NA	NA	NA	NA
PCNv1	21q22.13	chr21.36841747.C.T	0.00036911	FALSE	0.147474	0.204389	0.11965	NA	0.15385	NA	0.00036911	0.00036911	NA	0.00036911	NA	0.000123037	NA	0.000123037	NA	NA	0.000123037	NA	NA	NA	NA	NA	4.10122e-05	NA	NA	NA	NA	NA	NA	NA	NA	NA	NA	NA	NA	NA	NA
PCNv1	21q22.13	chr21.36842569.A.G	0.00036911	FALSE	0.383918	0.295085	0.300601	NA	0.352663	NA	0.00036911	0.00036911	NA	0.00036911	NA	0.000123037	NA	0.000123037	NA	NA	0.000123037	NA	NA	NA	NA	NA	4.10122e-05	NA	NA	NA	NA	NA	NA	NA	NA	NA	NA	NA	NA	NA	NA
PCNv1	21q22.13	chr21.36843249.G.A	0.00036911	FALSE	0.085796	0.240585	0.065457	NA	0.042717	NA	0.00036911	0.00036911	NA	0.00036911	NA	0.000123037	NA	0.000123037	NA	NA	0.000123037	NA	NA	NA	NA	NA	4.10122e-05	NA	NA	NA	NA	NA	NA	NA	NA	NA	NA	NA	NA	NA	NA
PCNv1	21q22.13	chr21.36843623.A.G	0.00036911	FALSE	0.122946	0.033449	0.086362	NA	0.171608	NA	0.00036911	0.00036911	NA	0.00036911	NA	0.000123037	NA	0.000123037	NA	NA	0.000123037	NA	NA	NA	NA	NA	4.10122e-05	NA	NA	NA	NA	NA	NA	NA	NA	NA	NA	NA	NA	NA	NA
PCNv1	21q22.13	chr21.36843768.C.T	0.00036911	FALSE	0.024787	0.047132	0.019242	NA	0.02082	NA	0.00036911	0.00036911	NA	0.00036911	NA	0.000123037	NA	0.000123037	NA	NA	0.000123037	NA	NA	NA	NA	NA	4.10122e-05	NA	NA	NA	NA	NA	NA	NA	NA	NA	NA	NA	NA	NA	NA
PCNv1	21q22.13	chr21.36843821.C.A	0.00036911	FALSE	0.259798	0.30928	0.202503	NA	0.287253	NA	0.00036911	0.00036911	NA	0.00036911	NA	0.000123037	NA	0.000123037	NA	NA	0.000123037	NA	NA	NA	NA	NA	4.10122e-05	NA	NA	NA	NA	NA	NA	NA	NA	NA	NA	NA	NA	NA	NA
PCNv1	21q22.13	chr21.36844245.G.A	0.00036911	FALSE	0.361744	0.361596	0.280305	NA	0.330179	NA	0.00036911	0.00036911	NA	0.00036911	NA	0.000123037	NA	0.000123037	NA	NA	0.000123037	NA	NA	NA	NA	NA	4.10122e-05	NA	NA	NA	NA	NA	NA	NA	NA	NA	NA	NA	NA	NA	NA
PCNv1	21q22.13	chr21.36844388.A.G	0.00036911	FALSE	0.025565	0.054398	0.019705	NA	0.020568	NA	0.00036911	0.00036911	NA	0.00036911	NA	0.000123037	NA	0.000123037	NA	NA	0.000123037	NA	NA	NA	NA	NA	4.10122e-05	NA	NA	NA	NA	NA	NA	NA	NA	NA	NA	NA	NA	NA	NA
PCNv1	21q22.13	chr21.36844647.T.C	0.00036911	FALSE	0.398005	0.337501	0.300044	NA	0.376032	NA	0.00036911	0.00036911	NA	0.00036911	NA	0.000123037	NA	0.000123037	NA	NA	0.000123037	NA	NA	NA	NA	NA	4.10122e-05	NA	NA	NA	NA	NA	NA	NA	NA	NA	NA	NA	NA	NA	NA
PCNv1	21q22.13	chr21.36844747.G.C	0.00036911	FALSE	0.388472	0.306213	0.299657	NA	0.352828	NA	0.00036911	0.00036911	NA	0.00036911	NA	0.000123037	NA	0.000123037	NA	NA	0.000123037	NA	NA	NA	NA	NA	4.10122e-05	NA	NA	NA	NA	NA	NA	NA	NA	NA	NA	NA	NA	NA	NA
PCNv1	21q22.13	chr21.36845202.T.A	0.00036911	FALSE	0.11766	0.030945	0.086302	NA	0.160373	NA	0.00036911	0.00036911	NA	0.00036911	NA	0.000123037	NA	0.000123037	NA	NA	0.000123037	NA	NA	NA	NA	NA	4.10122e-05	NA	NA	NA	NA	NA	NA	NA	NA	NA	NA	NA	NA	NA	NA
PCNv1	21q22.13	chr21.36845357.C.T	0.00036911	FALSE	0.105918	0.056799	0.08727	NA	0.122059	NA	0.00036911	0.00036911	NA	0.00036911	NA	0.000123037	NA	0.000123037	NA	NA	0.000123037	NA	NA	NA	NA	NA	4.10122e-05	NA	NA	NA	NA	NA	NA	NA	NA	NA	NA	NA	NA	NA	NA
PCNv1	21q22.13	chr21.36845526.C.A	0.00036911	FALSE	0.022318	0.034254	0.017181	NA	0.020602	NA	0.00036911	0.00036911	NA	0.00036911	NA	0.000123037	NA	0.000123037	NA	NA	0.000123037	NA	NA	NA	NA	NA	4.10122e-05	NA	NA	NA	NA	NA	NA	NA	NA	NA	NA	NA	NA	NA	NA
PCNv1	21q22.13	chr21.36847243.C.T	0.00036911	FALSE	0.348846	0.483625	0.265727	NA	0.330887	NA	0.00036911	0.00036911	NA	0.00036911	NA	0.000123037	NA	0.000123037	NA	NA	0.000123037	NA	NA	NA	NA	NA	4.10122e-05	NA	NA	NA	NA	NA	NA	NA	NA	NA	NA	NA	NA	NA	NA
PCNv1	21q22.13	chr21.36847338.C.T	0.00036911	FALSE	0.020791	0.02703	0.01671	NA	0.020264	NA	0.00036911	0.00036911	NA	0.00036911	NA	0.000123037	NA	0.000123037	NA	NA	0.000123037	NA	NA	NA	NA	NA	4.10122e-05	NA	NA	NA	NA	NA	NA	NA	NA	NA	NA	NA	NA	NA	NA
PCNv1	21q22.13	chr21.36847548.A.T	0.00036911	FALSE	0.02565	0.052959	0.020207	NA	0.020472	NA	0.00036911	0.00036911	NA	0.00036911	NA	0.000123037	NA	0.000123037	NA	NA	0.000123037	NA	NA	NA	NA	NA	4.10122e-05	NA	NA	NA	NA	NA	NA	NA	NA	NA	NA	NA	NA	NA	NA
PCNv1	21q22.13	chr21.36848054.T.C	0.00036911	FALSE	0.116919	0.030754	0.086383	NA	0.159829	NA	0.00036911	0.00036911	NA	0.00036911	NA	0.000123037	NA	0.000123037	NA	NA	0.000123037	NA	NA	NA	NA	NA	4.10122e-05	NA	NA	NA	NA	NA	NA	NA	NA	NA	NA	NA	NA	NA	NA
PCNv1	21q22.13	chr21.36848126.T.C	0.00036911	FALSE	0.074127	0.166757	0.057439	NA	0.041421	NA	0.00036911	0.00036911	NA	0.00036911	NA	0.000123037	NA	0.000123037	NA	NA	0.000123037	NA	NA	NA	NA	NA	4.10122e-05	NA	NA	NA	NA	NA	NA	NA	NA	NA	NA	NA	NA	NA	NA
PCNv1	21q22.13	chr21.36848567.C.A	0.00036911	FALSE	0.383684	0.094619	0.447707	NA	0.431234	NA	0.00036911	0.00036911	NA	0.00036911	NA	0.000123037	NA	0.000123037	NA	NA	0.000123037	NA	NA	NA	NA	NA	4.10122e-05	NA	NA	NA	NA	NA	NA	NA	NA	NA	NA	NA	NA	NA	NA
PCNv1	21q22.13	chr21.36848791.A.G	0.00036911	FALSE	0.05779	0.055869	0.044355	NA	0.041248	NA	0.00036911	0.00036911	NA	0.00036911	NA	0.000123037	NA	0.000123037	NA	NA	0.000123037	NA	NA	NA	NA	NA	4.10122e-05	NA	NA	NA	NA	NA	NA	NA	NA	NA	NA	NA	NA	NA	NA
PCNv1	21q22.13	chr21.36848822.T.G	0.00036911	FALSE	0.098359	0.27775	0.072266	NA	0.043618	NA	0.00036911	0.00036911	NA	0.00036911	NA	0.000123037	NA	0.000123037	NA	NA	0.000123037	NA	NA	NA	NA	NA	4.10122e-05	NA	NA	NA	NA	NA	NA	NA	NA	NA	NA	NA	NA	NA	NA
PCNv1	21q22.13	chr21.36849737.G.A	0.00036911	FALSE	0.078422	0.021891	0.053604	NA	0.116167	NA	0.00036911	0.00036911	NA	0.00036911	NA	0.000123037	NA	0.000123037	NA	NA	0.000123037	NA	NA	NA	NA	NA	4.10122e-05	NA	NA	NA	NA	NA	NA	NA	NA	NA	NA	NA	NA	NA	NA
PCNv1	21q22.13	chr21.36850517.T.G	0.00036911	FALSE	0.104739	0.082888	0.127333	NA	0.125919	NA	0.00036911	0.00036911	NA	0.00036911	NA	0.000123037	NA	0.000123037	NA	NA	0.000123037	NA	NA	NA	NA	NA	4.10122e-05	NA	NA	NA	NA	NA	NA	NA	NA	NA	NA	NA	NA	NA	NA
PCNv1	21q22.13	chr21.36851763.T.C	0.00036911	FALSE	0.068741	0.076157	0.041972	NA	0.045543	NA	0.00036911	0.00036911	NA	0.00036911	NA	0.000123037	NA	0.000123037	NA	NA	0.000123037	NA	NA	NA	NA	NA	4.10122e-05	NA	NA	NA	NA	NA	NA	NA	NA	NA	NA	NA	NA	NA	NA
PCNv1	21q22.13	chr21.36852015.G.A	0.00036911	FALSE	0.014958	0.005466	0.0099	NA	0.016425	NA	0.00036911	0.00036911	NA	0.00036911	NA	0.000123037	NA	0.000123037	NA	NA	0.000123037	NA	NA	NA	NA	NA	4.10122e-05	NA	NA	NA	NA	NA	NA	NA	NA	NA	NA	NA	NA	NA	NA
PCNv1	21q22.13	chr21.36852237.C.T	0.00036911	FALSE	0.421785	0.370196	0.360206	NA	0.394824	NA	0.00036911	0.00036911	NA	0.00036911	NA	0.000123037	NA	0.000123037	NA	NA	0.000123037	NA	NA	NA	NA	NA	4.10122e-05	NA	NA	NA	NA	NA	NA	NA	NA	NA	NA	NA	NA	NA	NA
PCNv1	21q22.13	chr21.36852290.T.C	0.00036911	FALSE	0.219675	0.414117	0.169274	NA	0.196365	NA	0.00036911	0.00036911	NA	0.00036911	NA	0.000123037	NA	0.000123037	NA	NA	0.000123037	NA	NA	NA	NA	NA	4.10122e-05	NA	NA	NA	NA	NA	NA	NA	NA	NA	NA	NA	NA	NA	NA
PCNv1	21q22.13	chr21.36852347.A.G	0.00036911	FALSE	0.419862	0.382102	0.358594	NA	0.394605	NA	0.00036911	0.00036911	NA	0.00036911	NA	0.000123037	NA	0.000123037	NA	NA	0.000123037	NA	NA	NA	NA	NA	4.10122e-05	NA	NA	NA	NA	NA	NA	NA	NA	NA	NA	NA	NA	NA	NA
PCNv1	21q22.13	chr21.36852348.T.G	0.00036911	FALSE	0.420281	0.379709	0.358909	NA	0.394705	NA	0.00036911	0.00036911	NA	0.00036911	NA	0.000123037	NA	0.000123037	NA	NA	0.000123037	NA	NA	NA	NA	NA	4.10122e-05	NA	NA	NA	NA	NA	NA	NA	NA	NA	NA	NA	NA	NA	NA
PCNv1	21q22.13	chr21.36853051.T.C	0.00036911	FALSE	0.049011	0.028302	0.029879	NA	0.026773	NA	0.00036911	0.00036911	NA	0.00036911	NA	0.000123037	NA	0.000123037	NA	NA	0.000123037	NA	NA	NA	NA	NA	4.10122e-05	NA	NA	NA	NA	NA	NA	NA	NA	NA	NA	NA	NA	NA	NA
PCNv1	21q22.13	chr21.36853512.G.A	0.00036911	FALSE	0.216777	0.39412	0.167058	NA	0.196578	NA	0.00036911	0.00036911	NA	0.00036911	NA	0.000123037	NA	0.000123037	NA	NA	0.000123037	NA	NA	NA	NA	NA	4.10122e-05	NA	NA	NA	NA	NA	NA	NA	NA	NA	NA	NA	NA	NA	NA
PCNv1	21q22.13	chr21.36853826.T.C	0.00036911	FALSE	0.142141	0.062076	0.102564	NA	0.167366	NA	0.00036911	0.00036911	NA	0.00036911	NA	0.000123037	NA	0.000123037	NA	NA	0.000123037	NA	NA	NA	NA	NA	4.10122e-05	NA	NA	NA	NA	NA	NA	NA	NA	NA	NA	NA	NA	NA	NA
PCNv1	21q22.13	chr21.36854114.T.C	0.00036911	FALSE	0.219935	0.41401	0.169403	NA	0.196873	NA	0.00036911	0.00036911	NA	0.00036911	NA	0.000123037	NA	0.000123037	NA	NA	0.000123037	NA	NA	NA	NA	NA	4.10122e-05	NA	NA	NA	NA	NA	NA	NA	NA	NA	NA	NA	NA	NA	NA
PCNv1	21q22.13	chr21.36854692.G.C	0.00036911	FALSE	0.189564	0.09552	0.152442	NA	0.221155	NA	0.00036911	0.00036911	NA	0.00036911	NA	0.000123037	NA	0.000123037	NA	NA	0.000123037	NA	NA	NA	NA	NA	4.10122e-05	NA	NA	NA	NA	NA	NA	NA	NA	NA	NA	NA	NA	NA	NA
PCNv1	21q22.13	chr21.36854879.C.T	0.00036911	FALSE	0.049258	0.035808	0.037523	NA	0.054635	NA	0.00036911	0.00036911	NA	0.00036911	NA	0.000123037	NA	0.000123037	NA	NA	0.000123037	NA	NA	NA	NA	NA	4.10122e-05	NA	NA	NA	NA	NA	NA	NA	NA	NA	NA	NA	NA	NA	NA
PCNv1	21q22.13	chr21.36854892.A.C	0.00036911	FALSE	0.214711	0.413086	0.167111	NA	0.192465	NA	0.00036911	0.00036911	NA	0.00036911	NA	0.000123037	NA	0.000123037	NA	NA	0.000123037	NA	NA	NA	NA	NA	4.10122e-05	NA	NA	NA	NA	NA	NA	NA	NA	NA	NA	NA	NA	NA	NA
PCNv1	21q22.13	chr21.36854989.T.G	0.00036911	FALSE	0.435308	0.354811	0.37355	NA	0.417612	NA	0.00036911	0.00036911	NA	0.00036911	NA	0.000123037	NA	0.000123037	NA	NA	0.000123037	NA	NA	NA	NA	NA	4.10122e-05	NA	NA	NA	NA	NA	NA	NA	NA	NA	NA	NA	NA	NA	NA
PCNv1	21q22.13	chr21.36854997.G.C	0.00036911	FALSE	0.439354	0.351003	0.373529	NA	0.419706	NA	0.00036911	0.00036911	NA	0.00036911	NA	0.000123037	NA	0.000123037	NA	NA	0.000123037	NA	NA	NA	NA	NA	4.10122e-05	NA	NA	NA	NA	NA	NA	NA	NA	NA	NA	NA	NA	NA	NA
PCNv1	21q22.13	chr21.36855042.C.T	0.00036911	FALSE	0.439281	0.351114	0.373419	NA	0.419638	NA	0.00036911	0.00036911	NA	0.00036911	NA	0.000123037	NA	0.000123037	NA	NA	0.000123037	NA	NA	NA	NA	NA	4.10122e-05	NA	NA	NA	NA	NA	NA	NA	NA	NA	NA	NA	NA	NA	NA
PCNv1	21q22.13	chr21.36855328.C.A	0.00036911	FALSE	0.045377	0.024477	0.023631	NA	0.021082	NA	0.00036911	0.00036911	NA	0.00036911	NA	0.000123037	NA	0.000123037	NA	NA	0.000123037	NA	NA	NA	NA	NA	4.10122e-05	NA	NA	NA	NA	NA	NA	NA	NA	NA	NA	NA	NA	NA	NA
PCNv1	21q22.13	chr21.36855362.G.C	0.00036911	FALSE	0.217987	0.416202	0.167116	NA	0.193798	NA	0.00036911	0.00036911	NA	0.00036911	NA	0.000123037	NA	0.000123037	NA	NA	0.000123037	NA	NA	NA	NA	NA	4.10122e-05	NA	NA	NA	NA	NA	NA	NA	NA	NA	NA	NA	NA	NA	NA
PCNv1	21q22.13	chr21.36855420.C.T	0.00036911	FALSE	0.049182	0.01255	0.027892	NA	0.060566	NA	0.00036911	0.00036911	NA	0.00036911	NA	0.000123037	NA	0.000123037	NA	NA	0.000123037	NA	NA	NA	NA	NA	4.10122e-05	NA	NA	NA	NA	NA	NA	NA	NA	NA	NA	NA	NA	NA	NA
PCNv1	21q22.13	chr21.36855603.C.T	0.00036911	FALSE	0.046322	0.03311	0.037419	NA	0.050924	NA	0.00036911	0.00036911	NA	0.00036911	NA	0.000123037	NA	0.000123037	NA	NA	0.000123037	NA	NA	NA	NA	NA	4.10122e-05	NA	NA	NA	NA	NA	NA	NA	NA	NA	NA	NA	NA	NA	NA
PCNv1	21q22.13	chr21.36855633.A.G	0.00036911	FALSE	0.217836	0.416424	0.167118	NA	0.193673	NA	0.00036911	0.00036911	NA	0.00036911	NA	0.000123037	NA	0.000123037	NA	NA	0.000123037	NA	NA	NA	NA	NA	4.10122e-05	NA	NA	NA	NA	NA	NA	NA	NA	NA	NA	NA	NA	NA	NA
PCNv1	21q22.13	chr21.36855768.G.A	0.00036911	FALSE	0.217378	0.415063	0.165577	NA	0.193503	NA	0.00036911	0.00036911	NA	0.00036911	NA	0.000123037	NA	0.000123037	NA	NA	0.000123037	NA	NA	NA	NA	NA	4.10122e-05	NA	NA	NA	NA	NA	NA	NA	NA	NA	NA	NA	NA	NA	NA
PCNv1	21q22.13	chr21.36856912.T.C	0.00036911	FALSE	0.43935	0.351285	0.37406	NA	0.41963	NA	0.00036911	0.00036911	NA	0.00036911	NA	0.000123037	NA	0.000123037	NA	NA	0.000123037	NA	NA	NA	NA	NA	4.10122e-05	NA	NA	NA	NA	NA	NA	NA	NA	NA	NA	NA	NA	NA	NA
PCNv1	21q22.13	chr21.36857338.G.T	0.00036911	FALSE	0.217743	0.415568	0.167144	NA	0.193726	NA	0.00036911	0.00036911	NA	0.00036911	NA	0.000123037	NA	0.000123037	NA	NA	0.000123037	NA	NA	NA	NA	NA	4.10122e-05	NA	NA	NA	NA	NA	NA	NA	NA	NA	NA	NA	NA	NA	NA
PCNv1	21q22.13	chr21.36857503.G.T	0.00036911	FALSE	0.049295	0.012559	0.027899	NA	0.060555	NA	0.00036911	0.00036911	NA	0.00036911	NA	0.000123037	NA	0.000123037	NA	NA	0.000123037	NA	NA	NA	NA	NA	4.10122e-05	NA	NA	NA	NA	NA	NA	NA	NA	NA	NA	NA	NA	NA	NA
PCNv1	21q22.13	chr21.36857662.T.C	0.00036911	FALSE	0.219192	0.423853	0.168235	NA	0.194021	NA	0.00036911	0.00036911	NA	0.00036911	NA	0.000123037	NA	0.000123037	NA	NA	0.000123037	NA	NA	NA	NA	NA	4.10122e-05	NA	NA	NA	NA	NA	NA	NA	NA	NA	NA	NA	NA	NA	NA
PCNv1	21q22.13	chr21.36858454.A.T	0.00036911	FALSE	0.221022	0.239807	0.207455	NA	0.223407	NA	0.00036911	0.00036911	NA	0.00036911	NA	0.000123037	NA	0.000123037	NA	NA	0.000123037	NA	NA	NA	NA	NA	4.10122e-05	NA	NA	NA	NA	NA	NA	NA	NA	NA	NA	NA	NA	NA	NA
PCNv1	21q22.13	chr21.36858661.A.C	0.00036911	FALSE	0.456659	0.365093	0.374986	NA	0.448079	NA	0.00036911	0.00036911	NA	0.00036911	NA	0.000123037	NA	0.000123037	NA	NA	0.000123037	NA	NA	NA	NA	NA	4.10122e-05	NA	NA	NA	NA	NA	NA	NA	NA	NA	NA	NA	NA	NA	NA
PCNv1	21q22.13	chr21.36859568.T.C	0.00036911	FALSE	0.219641	0.376705	0.164577	NA	0.206781	NA	0.00036911	0.00036911	NA	0.00036911	NA	0.000123037	NA	0.000123037	NA	NA	0.000123037	NA	NA	NA	NA	NA	4.10122e-05	NA	NA	NA	NA	NA	NA	NA	NA	NA	NA	NA	NA	NA	NA
PCNv1	21q22.13	chr21.36859938.G.A	0.00036911	FALSE	0.214397	0.392857	0.162924	NA	0.193635	NA	0.00036911	0.00036911	NA	0.00036911	NA	0.000123037	NA	0.000123037	NA	NA	0.000123037	NA	NA	NA	NA	NA	4.10122e-05	NA	NA	NA	NA	NA	NA	NA	NA	NA	NA	NA	NA	NA	NA
PCNv1	21q22.13	chr21.36860375.A.G	0.00036911	FALSE	0.05339	0.01397	0.036351	NA	0.078083	NA	0.00036911	0.00036911	NA	0.00036911	NA	0.000123037	NA	0.000123037	NA	NA	0.000123037	NA	NA	NA	NA	NA	4.10122e-05	NA	NA	NA	NA	NA	NA	NA	NA	NA	NA	NA	NA	NA	NA
PCNv1	21q22.13	chr21.36860937.G.A	0.00036911	FALSE	0.214443	0.393073	0.162907	NA	0.193667	NA	0.00036911	0.00036911	NA	0.00036911	NA	0.000123037	NA	0.000123037	NA	NA	0.000123037	NA	NA	NA	NA	NA	4.10122e-05	NA	NA	NA	NA	NA	NA	NA	NA	NA	NA	NA	NA	NA	NA
PCNv1	21q22.13	chr21.36861598.T.C	0.00036911	FALSE	0.230542	0.448343	0.174674	NA	0.195223	NA	0.00036911	0.00036911	NA	0.00036911	NA	0.000123037	NA	0.000123037	NA	NA	0.000123037	NA	NA	NA	NA	NA	4.10122e-05	NA	NA	NA	NA	NA	NA	NA	NA	NA	NA	NA	NA	NA	NA
PCNv1	21q22.13	chr21.36862715.C.T	0.00036911	FALSE	0.104241	0.030912	0.084766	NA	0.138072	NA	0.00036911	0.00036911	NA	0.00036911	NA	0.000123037	NA	0.000123037	NA	NA	0.000123037	NA	NA	NA	NA	NA	4.10122e-05	NA	NA	NA	NA	NA	NA	NA	NA	NA	NA	NA	NA	NA	NA
PCNv1	21q22.13	chr21.36862971.G.A	0.00036911	FALSE	0.246485	0.451218	0.186548	NA	0.217913	NA	0.00036911	0.00036911	NA	0.00036911	NA	0.000123037	NA	0.000123037	NA	NA	0.000123037	NA	NA	NA	NA	NA	4.10122e-05	NA	NA	NA	NA	NA	NA	NA	NA	NA	NA	NA	NA	NA	NA
PCNv1	21q22.13	chr21.36863136.C.T	0.00036911	FALSE	0.229859	0.445438	0.173816	NA	0.194786	NA	0.00036911	0.00036911	NA	0.00036911	NA	0.000123037	NA	0.000123037	NA	NA	0.000123037	NA	NA	NA	NA	NA	4.10122e-05	NA	NA	NA	NA	NA	NA	NA	NA	NA	NA	NA	NA	NA	NA
PCNv1	21q22.13	chr21.36863552.T.G	0.00036911	FALSE	0.184355	0.148877	0.140319	NA	0.192217	NA	0.00036911	0.00036911	NA	0.00036911	NA	0.000123037	NA	0.000123037	NA	NA	0.000123037	NA	NA	NA	NA	NA	4.10122e-05	NA	NA	NA	NA	NA	NA	NA	NA	NA	NA	NA	NA	NA	NA
PCNv1	21q22.13	chr21.36863633.C.G	0.00036911	FALSE	0.229749	0.444727	0.173625	NA	0.194798	NA	0.00036911	0.00036911	NA	0.00036911	NA	0.000123037	NA	0.000123037	NA	NA	0.000123037	NA	NA	NA	NA	NA	4.10122e-05	NA	NA	NA	NA	NA	NA	NA	NA	NA	NA	NA	NA	NA	NA
PCNv1	21q22.13	chr21.36863648.C.A	0.00036911	FALSE	0.180353	0.20389	0.169535	NA	0.170799	NA	0.00036911	0.00036911	NA	0.00036911	NA	0.000123037	NA	0.000123037	NA	NA	0.000123037	NA	NA	NA	NA	NA	4.10122e-05	NA	NA	NA	NA	NA	NA	NA	NA	NA	NA	NA	NA	NA	NA
PCNv1	21q22.13	chr21.36863977.C.T	0.00036911	FALSE	0.18627	0.23037	0.175327	NA	0.173645	NA	0.00036911	0.00036911	NA	0.00036911	NA	0.000123037	NA	0.000123037	NA	NA	0.000123037	NA	NA	NA	NA	NA	4.10122e-05	NA	NA	NA	NA	NA	NA	NA	NA	NA	NA	NA	NA	NA	NA
PCNv1	21q22.13	chr21.36864036.T.G	0.00036911	FALSE	0.181132	0.2054	0.169545	NA	0.171782	NA	0.00036911	0.00036911	NA	0.00036911	NA	0.000123037	NA	0.000123037	NA	NA	0.000123037	NA	NA	NA	NA	NA	4.10122e-05	NA	NA	NA	NA	NA	NA	NA	NA	NA	NA	NA	NA	NA	NA
PCNv1	21q22.13	chr21.36864272.T.C	0.00036911	FALSE	0.229865	0.445442	0.173705	NA	0.19482	NA	0.00036911	0.00036911	NA	0.00036911	NA	0.000123037	NA	0.000123037	NA	NA	0.000123037	NA	NA	NA	NA	NA	4.10122e-05	NA	NA	NA	NA	NA	NA	NA	NA	NA	NA	NA	NA	NA	NA
PCNv1	21q22.13	chr21.36864292.T.C	0.00036911	FALSE	0.229826	0.445479	0.173689	NA	0.194752	NA	0.00036911	0.00036911	NA	0.00036911	NA	0.000123037	NA	0.000123037	NA	NA	0.000123037	NA	NA	NA	NA	NA	4.10122e-05	NA	NA	NA	NA	NA	NA	NA	NA	NA	NA	NA	NA	NA	NA
PCNv1	21q22.13	chr21.36864856.T.C	0.00036911	FALSE	0.041775	0.011511	0.033162	NA	0.049274	NA	0.00036911	0.00036911	NA	0.00036911	NA	0.000123037	NA	0.000123037	NA	NA	0.000123037	NA	NA	NA	NA	NA	4.10122e-05	NA	NA	NA	NA	NA	NA	NA	NA	NA	NA	NA	NA	NA	NA
PCNv1	21q22.13	chr21.36865158.C.G	0.00036911	FALSE	0.230558	0.447973	0.173974	NA	0.194336	NA	0.00036911	0.00036911	NA	0.00036911	NA	0.000123037	NA	0.000123037	NA	NA	0.000123037	NA	NA	NA	NA	NA	4.10122e-05	NA	NA	NA	NA	NA	NA	NA	NA	NA	NA	NA	NA	NA	NA
PCNv1	21q22.13	chr21.36865184.G.T	0.00036911	FALSE	0.136127	0.111286	0.112224	NA	0.168997	NA	0.00036911	0.00036911	NA	0.00036911	NA	0.000123037	NA	0.000123037	NA	NA	0.000123037	NA	NA	NA	NA	NA	4.10122e-05	NA	NA	NA	NA	NA	NA	NA	NA	NA	NA	NA	NA	NA	NA
PCNv1	21q22.13	chr21.36865200.A.G	0.00036911	FALSE	0.415611	0.176273	0.430972	NA	0.449234	NA	0.00036911	0.00036911	NA	0.00036911	NA	0.000123037	NA	0.000123037	NA	NA	0.000123037	NA	NA	NA	NA	NA	4.10122e-05	NA	NA	NA	NA	NA	NA	NA	NA	NA	NA	NA	NA	NA	NA
PCNv1	21q22.13	chr21.36865377.C.G	0.00036911	FALSE	0.229685	0.445248	0.1737	NA	0.194575	NA	0.00036911	0.00036911	NA	0.00036911	NA	0.000123037	NA	0.000123037	NA	NA	0.000123037	NA	NA	NA	NA	NA	4.10122e-05	NA	NA	NA	NA	NA	NA	NA	NA	NA	NA	NA	NA	NA	NA
PCNv1	21q22.13	chr21.36866399.G.A	0.00036911	FALSE	0.028284	0.008095	0.024822	NA	0.032836	NA	0.00036911	0.00036911	NA	0.00036911	NA	0.000123037	NA	0.000123037	NA	NA	0.000123037	NA	NA	NA	NA	NA	4.10122e-05	NA	NA	NA	NA	NA	NA	NA	NA	NA	NA	NA	NA	NA	NA
PCNv1	21q22.13	chr21.36867199.G.A	0.00036911	FALSE	0.239156	0.43768	0.172987	NA	0.208671	NA	0.00036911	0.00036911	NA	0.00036911	NA	0.000123037	NA	0.000123037	NA	NA	0.000123037	NA	NA	NA	NA	NA	4.10122e-05	NA	NA	NA	NA	NA	NA	NA	NA	NA	NA	NA	NA	NA	NA
PCNv1	21q22.13	chr21.36867283.G.A	0.00036911	FALSE	0.185103	0.221427	0.174722	NA	0.173971	NA	0.00036911	0.00036911	NA	0.00036911	NA	0.000123037	NA	0.000123037	NA	NA	0.000123037	NA	NA	NA	NA	NA	4.10122e-05	NA	NA	NA	NA	NA	NA	NA	NA	NA	NA	NA	NA	NA	NA
PCNv1	21q22.13	chr21.36868477.T.C	0.00036911	FALSE	0.139991	0.04477	0.101148	NA	0.168468	NA	0.00036911	0.00036911	NA	0.00036911	NA	0.000123037	NA	0.000123037	NA	NA	0.000123037	NA	NA	NA	NA	NA	4.10122e-05	NA	NA	NA	NA	NA	NA	NA	NA	NA	NA	NA	NA	NA	NA
PCNv1	21q22.13	chr21.36868522.C.T	0.00036911	FALSE	0.23147	0.453922	0.17457	NA	0.195465	NA	0.00036911	0.00036911	NA	0.00036911	NA	0.000123037	NA	0.000123037	NA	NA	0.000123037	NA	NA	NA	NA	NA	4.10122e-05	NA	NA	NA	NA	NA	NA	NA	NA	NA	NA	NA	NA	NA	NA
PCNv1	21q22.13	chr21.36868670.G.A	0.00036911	FALSE	0.184678	0.22089	0.174688	NA	0.173003	NA	0.00036911	0.00036911	NA	0.00036911	NA	0.000123037	NA	0.000123037	NA	NA	0.000123037	NA	NA	NA	NA	NA	4.10122e-05	NA	NA	NA	NA	NA	NA	NA	NA	NA	NA	NA	NA	NA	NA
PCNv1	21q22.13	chr21.36869001.G.A	0.00036911	FALSE	0.226054	0.421003	0.169152	NA	0.194831	NA	0.00036911	0.00036911	NA	0.00036911	NA	0.000123037	NA	0.000123037	NA	NA	0.000123037	NA	NA	NA	NA	NA	4.10122e-05	NA	NA	NA	NA	NA	NA	NA	NA	NA	NA	NA	NA	NA	NA
PCNv1	21q22.13	chr21.36869756.G.A	0.00036911	FALSE	0.231229	0.45257	0.174289	NA	0.195576	NA	0.00036911	0.00036911	NA	0.00036911	NA	0.000123037	NA	0.000123037	NA	NA	0.000123037	NA	NA	NA	NA	NA	4.10122e-05	NA	NA	NA	NA	NA	NA	NA	NA	NA	NA	NA	NA	NA	NA
PCNv1	21q22.13	chr21.36870160.C.G	0.00036911	FALSE	0.048592	0.025306	0.026932	NA	0.024411	NA	0.00036911	0.00036911	NA	0.00036911	NA	0.000123037	NA	0.000123037	NA	NA	0.000123037	NA	NA	NA	NA	NA	4.10122e-05	NA	NA	NA	NA	NA	NA	NA	NA	NA	NA	NA	NA	NA	NA
PCNv1	21q22.13	chr21.36870910.C.G	0.00036911	FALSE	0.306768	0.280746	0.266663	NA	0.34639	NA	0.00036911	0.00036911	NA	0.00036911	NA	0.000123037	NA	0.000123037	NA	NA	0.000123037	NA	NA	NA	NA	NA	4.10122e-05	NA	NA	NA	NA	NA	NA	NA	NA	NA	NA	NA	NA	NA	NA
PCNv1	21q22.13	chr21.36871099.C.T	0.00036911	FALSE	0.314506	0.299738	0.265053	NA	0.36101	NA	0.00036911	0.00036911	NA	0.00036911	NA	0.000123037	NA	0.000123037	NA	NA	0.000123037	NA	NA	NA	NA	NA	4.10122e-05	NA	NA	NA	NA	NA	NA	NA	NA	NA	NA	NA	NA	NA	NA
PCNv1	21q22.13	chr21.36871419.A.G	0.00036911	FALSE	0.300447	0.280934	0.264826	NA	0.336276	NA	0.00036911	0.00036911	NA	0.00036911	NA	0.000123037	NA	0.000123037	NA	NA	0.000123037	NA	NA	NA	NA	NA	4.10122e-05	NA	NA	NA	NA	NA	NA	NA	NA	NA	NA	NA	NA	NA	NA
PCNv1	21q22.13	chr21.36872165.G.A	0.00036911	FALSE	0.176021	0.188325	0.159944	NA	0.170166	NA	0.00036911	0.00036911	NA	0.00036911	NA	0.000123037	NA	0.000123037	NA	NA	0.000123037	NA	NA	NA	NA	NA	4.10122e-05	NA	NA	NA	NA	NA	NA	NA	NA	NA	NA	NA	NA	NA	NA
PCNv1	21q22.13	chr21.36872872.G.A	0.00036911	FALSE	0.115909	0.399578	0.067446	NA	0.02861	NA	0.00036911	0.00036911	NA	0.00036911	NA	0.000123037	NA	0.000123037	NA	NA	0.000123037	NA	NA	NA	NA	NA	4.10122e-05	NA	NA	NA	NA	NA	NA	NA	NA	NA	NA	NA	NA	NA	NA
PCNv1	21q22.13	chr21.36872903.T.A	0.00036911	FALSE	0.300044	0.279086	0.264549	NA	0.336108	NA	0.00036911	0.00036911	NA	0.00036911	NA	0.000123037	NA	0.000123037	NA	NA	0.000123037	NA	NA	NA	NA	NA	4.10122e-05	NA	NA	NA	NA	NA	NA	NA	NA	NA	NA	NA	NA	NA	NA
PCNv1	21q22.13	chr21.36873100.T.C	0.00036911	FALSE	0.061978	0.071535	0.028972	NA	0.02481	NA	0.00036911	0.00036911	NA	0.00036911	NA	0.000123037	NA	0.000123037	NA	NA	0.000123037	NA	NA	NA	NA	NA	4.10122e-05	NA	NA	NA	NA	NA	NA	NA	NA	NA	NA	NA	NA	NA	NA
PCNv1	21q22.13	chr21.36873518.T.C	0.00036911	FALSE	0.300104	0.279187	0.264839	NA	0.336131	NA	0.00036911	0.00036911	NA	0.00036911	NA	0.000123037	NA	0.000123037	NA	NA	0.000123037	NA	NA	NA	NA	NA	4.10122e-05	NA	NA	NA	NA	NA	NA	NA	NA	NA	NA	NA	NA	NA	NA
PCNv1	21q22.13	chr21.36873978.T.C	0.00036911	FALSE	0.411364	0.315414	0.332275	NA	0.362224	NA	0.00036911	0.00036911	NA	0.00036911	NA	0.000123037	NA	0.000123037	NA	NA	0.000123037	NA	NA	NA	NA	NA	4.10122e-05	NA	NA	NA	NA	NA	NA	NA	NA	NA	NA	NA	NA	NA	NA
PCNv1	21q22.13	chr21.36874747.A.G	0.00036911	FALSE	0.300482	0.280924	0.2649	NA	0.336356	NA	0.00036911	0.00036911	NA	0.00036911	NA	0.000123037	NA	0.000123037	NA	NA	0.000123037	NA	NA	NA	NA	NA	4.10122e-05	NA	NA	NA	NA	NA	NA	NA	NA	NA	NA	NA	NA	NA	NA
PCNv1	21q22.13	chr21.36874866.C.A	0.00036911	FALSE	0.17602	0.188493	0.160212	NA	0.170119	NA	0.00036911	0.00036911	NA	0.00036911	NA	0.000123037	NA	0.000123037	NA	NA	0.000123037	NA	NA	NA	NA	NA	4.10122e-05	NA	NA	NA	NA	NA	NA	NA	NA	NA	NA	NA	NA	NA	NA
PCNv1	21q22.13	chr21.36875101.A.C	0.00036911	FALSE	0.061886	0.071326	0.02904	NA	0.02479	NA	0.00036911	0.00036911	NA	0.00036911	NA	0.000123037	NA	0.000123037	NA	NA	0.000123037	NA	NA	NA	NA	NA	4.10122e-05	NA	NA	NA	NA	NA	NA	NA	NA	NA	NA	NA	NA	NA	NA
PCNv1	21q22.13	chr21.36875280.G.A	0.00036911	FALSE	0.410546	0.316168	0.332011	NA	0.362233	NA	0.00036911	0.00036911	NA	0.00036911	NA	0.000123037	NA	0.000123037	NA	NA	0.000123037	NA	NA	NA	NA	NA	4.10122e-05	NA	NA	NA	NA	NA	NA	NA	NA	NA	NA	NA	NA	NA	NA
PCNv1	21q22.13	chr21.36876166.G.A	0.00036911	FALSE	0.073245	0.143301	0.036201	NA	0.025202	NA	0.00036911	0.00036911	NA	0.00036911	NA	0.000123037	NA	0.000123037	NA	NA	0.000123037	NA	NA	NA	NA	NA	4.10122e-05	NA	NA	NA	NA	NA	NA	NA	NA	NA	NA	NA	NA	NA	NA
PCNv1	21q22.13	chr21.36876319.T.C	0.00036911	FALSE	0.063019	0.071059	0.02897	NA	0.024458	NA	0.00036911	0.00036911	NA	0.00036911	NA	0.000123037	NA	0.000123037	NA	NA	0.000123037	NA	NA	NA	NA	NA	4.10122e-05	NA	NA	NA	NA	NA	NA	NA	NA	NA	NA	NA	NA	NA	NA
PCNv1	21q22.13	chr21.36876366.C.T	0.00036911	FALSE	0.114548	0.397142	0.067455	NA	0.028225	NA	0.00036911	0.00036911	NA	0.00036911	NA	0.000123037	NA	0.000123037	NA	NA	0.000123037	NA	NA	NA	NA	NA	4.10122e-05	NA	NA	NA	NA	NA	NA	NA	NA	NA	NA	NA	NA	NA	NA
PCNv1	21q22.13	chr21.36876382.A.G	0.00036911	FALSE	0.383882	0.145718	0.44967	NA	0.404824	NA	0.00036911	0.00036911	NA	0.00036911	NA	0.000123037	NA	0.000123037	NA	NA	0.000123037	NA	NA	NA	NA	NA	4.10122e-05	NA	NA	NA	NA	NA	NA	NA	NA	NA	NA	NA	NA	NA	NA
PCNv1	21q22.13	chr21.36878717.T.A	0.00036911	FALSE	0.295707	0.350591	0.234167	NA	0.197582	NA	0.00036911	0.00036911	NA	0.00036911	NA	0.000123037	NA	0.000123037	NA	NA	0.000123037	NA	NA	NA	NA	NA	4.10122e-05	NA	NA	NA	NA	NA	NA	NA	NA	NA	NA	NA	NA	NA	NA
PCNv1	21q22.13	chr21.36878802.T.C	0.00036911	FALSE	0.14301	0.036985	0.098123	NA	0.175189	NA	0.00036911	0.00036911	NA	0.00036911	NA	0.000123037	NA	0.000123037	NA	NA	0.000123037	NA	NA	NA	NA	NA	4.10122e-05	NA	NA	NA	NA	NA	NA	NA	NA	NA	NA	NA	NA	NA	NA
PCNv1	21q22.13	chr21.36878953.C.A	0.00036911	FALSE	0.417943	0.156824	0.417265	NA	0.45695	NA	0.00036911	0.00036911	NA	0.00036911	NA	0.000123037	NA	0.000123037	NA	NA	0.000123037	NA	NA	NA	NA	NA	4.10122e-05	NA	NA	NA	NA	NA	NA	NA	NA	NA	NA	NA	NA	NA	NA
PCNv1	21q22.13	chr21.36879258.A.G	0.00036911	FALSE	0.304465	0.381524	0.23392	NA	0.211349	NA	0.00036911	0.00036911	NA	0.00036911	NA	0.000123037	NA	0.000123037	NA	NA	0.000123037	NA	NA	NA	NA	NA	4.10122e-05	NA	NA	NA	NA	NA	NA	NA	NA	NA	NA	NA	NA	NA	NA
PCNv1	21q22.13	chr21.36879665.C.T	0.00036911	FALSE	0.134826	0.034306	0.098145	NA	0.164087	NA	0.00036911	0.00036911	NA	0.00036911	NA	0.000123037	NA	0.000123037	NA	NA	0.000123037	NA	NA	NA	NA	NA	4.10122e-05	NA	NA	NA	NA	NA	NA	NA	NA	NA	NA	NA	NA	NA	NA
PCNv1	21q22.13	chr21.36880522.A.G	0.00036911	FALSE	0.134858	0.033677	0.098111	NA	0.164278	NA	0.00036911	0.00036911	NA	0.00036911	NA	0.000123037	NA	0.000123037	NA	NA	0.000123037	NA	NA	NA	NA	NA	4.10122e-05	NA	NA	NA	NA	NA	NA	NA	NA	NA	NA	NA	NA	NA	NA
PCNv1	21q22.13	chr21.36880780.G.A	0.00036911	FALSE	0.176005	0.188291	0.159839	NA	0.170193	NA	0.00036911	0.00036911	NA	0.00036911	NA	0.000123037	NA	0.000123037	NA	NA	0.000123037	NA	NA	NA	NA	NA	4.10122e-05	NA	NA	NA	NA	NA	NA	NA	NA	NA	NA	NA	NA	NA	NA
PCNv1	21q22.13	chr21.36880914.G.A	0.00036911	FALSE	0.073085	0.141972	0.035996	NA	0.025192	NA	0.00036911	0.00036911	NA	0.00036911	NA	0.000123037	NA	0.000123037	NA	NA	0.000123037	NA	NA	NA	NA	NA	4.10122e-05	NA	NA	NA	NA	NA	NA	NA	NA	NA	NA	NA	NA	NA	NA
PCNv1	21q22.13	chr21.36881595.T.G	0.00036911	FALSE	0.176164	0.188548	0.159878	NA	0.170389	NA	0.00036911	0.00036911	NA	0.00036911	NA	0.000123037	NA	0.000123037	NA	NA	0.000123037	NA	NA	NA	NA	NA	4.10122e-05	NA	NA	NA	NA	NA	NA	NA	NA	NA	NA	NA	NA	NA	NA
PCNv1	21q22.13	chr21.36882110.G.A	0.00036911	FALSE	0.115924	0.398949	0.067445	NA	0.028633	NA	0.00036911	0.00036911	NA	0.00036911	NA	0.000123037	NA	0.000123037	NA	NA	0.000123037	NA	NA	NA	NA	NA	4.10122e-05	NA	NA	NA	NA	NA	NA	NA	NA	NA	NA	NA	NA	NA	NA
PCNv1	21q22.13	chr21.36882269.G.A	0.00036911	FALSE	0.115198	0.394562	0.067091	NA	0.028637	NA	0.00036911	0.00036911	NA	0.00036911	NA	0.000123037	NA	0.000123037	NA	NA	0.000123037	NA	NA	NA	NA	NA	4.10122e-05	NA	NA	NA	NA	NA	NA	NA	NA	NA	NA	NA	NA	NA	NA
PCNv1	21q22.13	chr21.36882545.A.G	0.00036911	FALSE	0.101673	0.318847	0.054875	NA	0.026327	NA	0.00036911	0.00036911	NA	0.00036911	NA	0.000123037	NA	0.000123037	NA	NA	0.000123037	NA	NA	NA	NA	NA	4.10122e-05	NA	NA	NA	NA	NA	NA	NA	NA	NA	NA	NA	NA	NA	NA
PCNv1	21q22.13	chr21.36882674.G.A	0.00036911	FALSE	0.073098	0.14211	0.036005	NA	0.025181	NA	0.00036911	0.00036911	NA	0.00036911	NA	0.000123037	NA	0.000123037	NA	NA	0.000123037	NA	NA	NA	NA	NA	4.10122e-05	NA	NA	NA	NA	NA	NA	NA	NA	NA	NA	NA	NA	NA	NA
PCNv1	21q22.13	chr21.36882682.C.T	0.00036911	FALSE	0.102973	0.045043	0.091277	NA	0.130205	NA	0.00036911	0.00036911	NA	0.00036911	NA	0.000123037	NA	0.000123037	NA	NA	0.000123037	NA	NA	NA	NA	NA	4.10122e-05	NA	NA	NA	NA	NA	NA	NA	NA	NA	NA	NA	NA	NA	NA
PCNv1	21q22.13	chr21.36882801.T.C	0.00036911	FALSE	0.115919	0.398957	0.067436	NA	0.028626	NA	0.00036911	0.00036911	NA	0.00036911	NA	0.000123037	NA	0.000123037	NA	NA	0.000123037	NA	NA	NA	NA	NA	4.10122e-05	NA	NA	NA	NA	NA	NA	NA	NA	NA	NA	NA	NA	NA	NA
PCNv1	21q22.13	chr21.36882919.C.A	0.00036911	FALSE	0.017552	0.00566	0.015817	NA	0.022649	NA	0.00036911	0.00036911	NA	0.00036911	NA	0.000123037	NA	0.000123037	NA	NA	0.000123037	NA	NA	NA	NA	NA	4.10122e-05	NA	NA	NA	NA	NA	NA	NA	NA	NA	NA	NA	NA	NA	NA
PCNv1	21q22.13	chr21.36883385.T.C	0.00036911	FALSE	0.024247	0.006427	0.016075	NA	0.026484	NA	0.00036911	0.00036911	NA	0.00036911	NA	0.000123037	NA	0.000123037	NA	NA	0.000123037	NA	NA	NA	NA	NA	4.10122e-05	NA	NA	NA	NA	NA	NA	NA	NA	NA	NA	NA	NA	NA	NA
PCNv1	21q22.13	chr21.36884674.A.C	0.00036911	FALSE	0.047723	0.012083	0.027307	NA	0.058744	NA	0.00036911	0.00036911	NA	0.00036911	NA	0.000123037	NA	0.000123037	NA	NA	0.000123037	NA	NA	NA	NA	NA	4.10122e-05	NA	NA	NA	NA	NA	NA	NA	NA	NA	NA	NA	NA	NA	NA
PCNv1	21q22.13	chr21.36887569.A.G	0.00036911	FALSE	0.297818	0.278698	0.264846	NA	0.334189	NA	0.00036911	0.00036911	NA	0.00036911	NA	0.000123037	NA	0.000123037	NA	NA	0.000123037	NA	NA	NA	NA	NA	4.10122e-05	NA	NA	NA	NA	NA	NA	NA	NA	NA	NA	NA	NA	NA	NA
PCNv1	21q22.13	chr21.36887633.A.G	0.00036911	FALSE	0.02713	0.006741	0.060194	NA	0.028186	NA	0.00036911	0.00036911	NA	0.00036911	NA	0.000123037	NA	0.000123037	NA	NA	0.000123037	NA	NA	NA	NA	NA	4.10122e-05	NA	NA	NA	NA	NA	NA	NA	NA	NA	NA	NA	NA	NA	NA
PCNv1	21q22.13	chr21.36887790.A.G	0.00036911	FALSE	0.41089	0.316188	0.332234	NA	0.36266	NA	0.00036911	0.00036911	NA	0.00036911	NA	0.000123037	NA	0.000123037	NA	NA	0.000123037	NA	NA	NA	NA	NA	4.10122e-05	NA	NA	NA	NA	NA	NA	NA	NA	NA	NA	NA	NA	NA	NA
PCNv1	21q22.13	chr21.36888558.A.G	0.00036911	FALSE	0.134729	0.033572	0.098079	NA	0.163539	NA	0.00036911	0.00036911	NA	0.00036911	NA	0.000123037	NA	0.000123037	NA	NA	0.000123037	NA	NA	NA	NA	NA	4.10122e-05	NA	NA	NA	NA	NA	NA	NA	NA	NA	NA	NA	NA	NA	NA
PCNv1	21q22.13	chr21.36888743.C.A	0.00036911	FALSE	0.430156	0.151024	0.406228	NA	0.477498	NA	0.00036911	0.00036911	NA	0.00036911	NA	0.000123037	NA	0.000123037	NA	NA	0.000123037	NA	NA	NA	NA	NA	4.10122e-05	NA	NA	NA	NA	NA	NA	NA	NA	NA	NA	NA	NA	NA	NA
PCNv1	21q22.13	chr21.36889541.A.G	0.00036911	FALSE	0.301045	0.285968	0.265692	NA	0.335969	NA	0.00036911	0.00036911	NA	0.00036911	NA	0.000123037	NA	0.000123037	NA	NA	0.000123037	NA	NA	NA	NA	NA	4.10122e-05	NA	NA	NA	NA	NA	NA	NA	NA	NA	NA	NA	NA	NA	NA
PCNv1	21q22.13	chr21.36889845.G.A	0.00036911	FALSE	0.03229	0.0066	0.132416	NA	0.008297	NA	0.00036911	0.00036911	NA	0.00036911	NA	0.000123037	NA	0.000123037	NA	NA	0.000123037	NA	NA	NA	NA	NA	4.10122e-05	NA	NA	NA	NA	NA	NA	NA	NA	NA	NA	NA	NA	NA	NA
PCNv1	21q22.13	chr21.36890148.C.T	0.00036911	FALSE	0.178326	0.204456	0.161773	NA	0.170025	NA	0.00036911	0.00036911	NA	0.00036911	NA	0.000123037	NA	0.000123037	NA	NA	0.000123037	NA	NA	NA	NA	NA	4.10122e-05	NA	NA	NA	NA	NA	NA	NA	NA	NA	NA	NA	NA	NA	NA
PCNv1	21q22.13	chr21.36890715.A.G	0.00036911	FALSE	0.405417	0.329299	0.332183	NA	0.360609	NA	0.00036911	0.00036911	NA	0.00036911	NA	0.000123037	NA	0.000123037	NA	NA	0.000123037	NA	NA	NA	NA	NA	4.10122e-05	NA	NA	NA	NA	NA	NA	NA	NA	NA	NA	NA	NA	NA	NA
PCNv1	21q22.13	chr21.36891330.A.C	0.00036911	FALSE	0.047766	0.012083	0.027434	NA	0.05878	NA	0.00036911	0.00036911	NA	0.00036911	NA	0.000123037	NA	0.000123037	NA	NA	0.000123037	NA	NA	NA	NA	NA	4.10122e-05	NA	NA	NA	NA	NA	NA	NA	NA	NA	NA	NA	NA	NA	NA
PCNv1	21q22.13	chr21.36891751.C.T	0.00036911	FALSE	0.109546	0.361566	0.063568	NA	0.028421	NA	0.00036911	0.00036911	NA	0.00036911	NA	0.000123037	NA	0.000123037	NA	NA	0.000123037	NA	NA	NA	NA	NA	4.10122e-05	NA	NA	NA	NA	NA	NA	NA	NA	NA	NA	NA	NA	NA	NA
PCNv1	21q22.13	chr21.36892524.G.A	0.00036911	FALSE	0.195489	0.267826	0.167197	NA	0.18317	NA	0.00036911	0.00036911	NA	0.00036911	NA	0.000123037	NA	0.000123037	NA	NA	0.000123037	NA	NA	NA	NA	NA	4.10122e-05	NA	NA	NA	NA	NA	NA	NA	NA	NA	NA	NA	NA	NA	NA
PCNv1	21q22.13	chr21.36892669.C.T	0.00036911	FALSE	0.109553	0.361576	0.063577	NA	0.028424	NA	0.00036911	0.00036911	NA	0.00036911	NA	0.000123037	NA	0.000123037	NA	NA	0.000123037	NA	NA	NA	NA	NA	4.10122e-05	NA	NA	NA	NA	NA	NA	NA	NA	NA	NA	NA	NA	NA	NA
PCNv1	21q22.13	chr21.36892682.A.C	0.00036911	FALSE	0.109574	0.361717	0.063577	NA	0.028431	NA	0.00036911	0.00036911	NA	0.00036911	NA	0.000123037	NA	0.000123037	NA	NA	0.000123037	NA	NA	NA	NA	NA	4.10122e-05	NA	NA	NA	NA	NA	NA	NA	NA	NA	NA	NA	NA	NA	NA
PCNv1	21q22.13	chr21.36892816.T.C	0.00036911	FALSE	0.032089	0.008038	0.019125	NA	0.039375	NA	0.00036911	0.00036911	NA	0.00036911	NA	0.000123037	NA	0.000123037	NA	NA	0.000123037	NA	NA	NA	NA	NA	4.10122e-05	NA	NA	NA	NA	NA	NA	NA	NA	NA	NA	NA	NA	NA	NA
PCNv1	21q22.13	chr21.36894714.A.G	0.00036911	FALSE	0.304562	0.309653	0.267674	NA	0.33617	NA	0.00036911	0.00036911	NA	0.00036911	NA	0.000123037	NA	0.000123037	NA	NA	0.000123037	NA	NA	NA	NA	NA	4.10122e-05	NA	NA	NA	NA	NA	NA	NA	NA	NA	NA	NA	NA	NA	NA
PCNv1	21q22.13	chr21.36894983.G.A	0.00036911	FALSE	0.29355	0.360242	0.233329	NA	0.197116	NA	0.00036911	0.00036911	NA	0.00036911	NA	0.000123037	NA	0.000123037	NA	NA	0.000123037	NA	NA	NA	NA	NA	4.10122e-05	NA	NA	NA	NA	NA	NA	NA	NA	NA	NA	NA	NA	NA	NA
PCNv1	21q22.13	chr21.36895193.C.T	0.00036911	FALSE	0.101118	0.31709	0.056812	NA	0.026309	NA	0.00036911	0.00036911	NA	0.00036911	NA	0.000123037	NA	0.000123037	NA	NA	0.000123037	NA	NA	NA	NA	NA	4.10122e-05	NA	NA	NA	NA	NA	NA	NA	NA	NA	NA	NA	NA	NA	NA
PCNv1	21q22.13	chr21.36895512.C.T	0.00036911	FALSE	0.100417	0.304806	0.056708	NA	0.028124	NA	0.00036911	0.00036911	NA	0.00036911	NA	0.000123037	NA	0.000123037	NA	NA	0.000123037	NA	NA	NA	NA	NA	4.10122e-05	NA	NA	NA	NA	NA	NA	NA	NA	NA	NA	NA	NA	NA	NA
PCNv1	21q22.13	chr21.36895522.C.T	0.00036911	FALSE	0.100395	0.304764	0.056658	NA	0.028107	NA	0.00036911	0.00036911	NA	0.00036911	NA	0.000123037	NA	0.000123037	NA	NA	0.000123037	NA	NA	NA	NA	NA	4.10122e-05	NA	NA	NA	NA	NA	NA	NA	NA	NA	NA	NA	NA	NA	NA
PCNv1	21q22.13	chr21.36895841.C.T	0.00036911	FALSE	0.409037	0.325609	0.331616	NA	0.362575	NA	0.00036911	0.00036911	NA	0.00036911	NA	0.000123037	NA	0.000123037	NA	NA	0.000123037	NA	NA	NA	NA	NA	4.10122e-05	NA	NA	NA	NA	NA	NA	NA	NA	NA	NA	NA	NA	NA	NA
PCNv1	21q22.13	chr21.36896357.C.G	0.00036911	FALSE	0.044348	0.008106	0.018357	NA	0.023296	NA	0.00036911	0.00036911	NA	0.00036911	NA	0.000123037	NA	0.000123037	NA	NA	0.000123037	NA	NA	NA	NA	NA	4.10122e-05	NA	NA	NA	NA	NA	NA	NA	NA	NA	NA	NA	NA	NA	NA
PCNv1	21q22.13	chr21.36896559.G.A	0.00036911	FALSE	0.307179	0.360734	0.237137	NA	0.211451	NA	0.00036911	0.00036911	NA	0.00036911	NA	0.000123037	NA	0.000123037	NA	NA	0.000123037	NA	NA	NA	NA	NA	4.10122e-05	NA	NA	NA	NA	NA	NA	NA	NA	NA	NA	NA	NA	NA	NA
PCNv1	21q22.13	chr21.36898043.A.T	0.00036911	FALSE	0.305204	0.312864	0.268243	NA	0.336375	NA	0.00036911	0.00036911	NA	0.00036911	NA	0.000123037	NA	0.000123037	NA	NA	0.000123037	NA	NA	NA	NA	NA	4.10122e-05	NA	NA	NA	NA	NA	NA	NA	NA	NA	NA	NA	NA	NA	NA
PCNv1	21q22.13	chr21.36899124.G.A	0.00036911	FALSE	0.178455	0.204871	0.161356	NA	0.170222	NA	0.00036911	0.00036911	NA	0.00036911	NA	0.000123037	NA	0.000123037	NA	NA	0.000123037	NA	NA	NA	NA	NA	4.10122e-05	NA	NA	NA	NA	NA	NA	NA	NA	NA	NA	NA	NA	NA	NA
PCNv1	21q22.13	chr21.36900734.T.C	0.00036911	FALSE	0.309816	0.342561	0.272143	NA	0.336662	NA	0.00036911	0.00036911	NA	0.00036911	NA	0.000123037	NA	0.000123037	NA	NA	0.000123037	NA	NA	NA	NA	NA	4.10122e-05	NA	NA	NA	NA	NA	NA	NA	NA	NA	NA	NA	NA	NA	NA
PCNv1	21q22.13	chr21.36901120.G.C	0.00036911	FALSE	0.103276	0.045524	0.093092	NA	0.130415	NA	0.00036911	0.00036911	NA	0.00036911	NA	0.000123037	NA	0.000123037	NA	NA	0.000123037	NA	NA	NA	NA	NA	4.10122e-05	NA	NA	NA	NA	NA	NA	NA	NA	NA	NA	NA	NA	NA	NA
PCNv1	21q22.13	chr21.36901737.G.A	0.00036911	FALSE	0.060175	0.064433	0.02831	NA	0.024719	NA	0.00036911	0.00036911	NA	0.00036911	NA	0.000123037	NA	0.000123037	NA	NA	0.000123037	NA	NA	NA	NA	NA	4.10122e-05	NA	NA	NA	NA	NA	NA	NA	NA	NA	NA	NA	NA	NA	NA
PCNv1	21q22.13	chr21.36902405.T.C	0.00036911	FALSE	0.304896	0.3098	0.268476	NA	0.336494	NA	0.00036911	0.00036911	NA	0.00036911	NA	0.000123037	NA	0.000123037	NA	NA	0.000123037	NA	NA	NA	NA	NA	4.10122e-05	NA	NA	NA	NA	NA	NA	NA	NA	NA	NA	NA	NA	NA	NA
PCNv1	21q22.13	chr21.36902613.A.G	0.00036911	FALSE	0.134847	0.03412	0.098304	NA	0.164128	NA	0.00036911	0.00036911	NA	0.00036911	NA	0.000123037	NA	0.000123037	NA	NA	0.000123037	NA	NA	NA	NA	NA	4.10122e-05	NA	NA	NA	NA	NA	NA	NA	NA	NA	NA	NA	NA	NA	NA
PCNv1	21q22.13	chr21.36902791.C.G	0.00036911	FALSE	0.189822	0.278334	0.170012	NA	0.171008	NA	0.00036911	0.00036911	NA	0.00036911	NA	0.000123037	NA	0.000123037	NA	NA	0.000123037	NA	NA	NA	NA	NA	4.10122e-05	NA	NA	NA	NA	NA	NA	NA	NA	NA	NA	NA	NA	NA	NA
PCNv1	21q22.13	chr21.36903438.T.C	0.00036911	FALSE	0.189452	0.276229	0.170006	NA	0.170885	NA	0.00036911	0.00036911	NA	0.00036911	NA	0.000123037	NA	0.000123037	NA	NA	0.000123037	NA	NA	NA	NA	NA	4.10122e-05	NA	NA	NA	NA	NA	NA	NA	NA	NA	NA	NA	NA	NA	NA
PCNv1	21q22.13	chr21.36903838.A.C	0.00036911	FALSE	0.305019	0.309841	0.268433	NA	0.336687	NA	0.00036911	0.00036911	NA	0.00036911	NA	0.000123037	NA	0.000123037	NA	NA	0.000123037	NA	NA	NA	NA	NA	4.10122e-05	NA	NA	NA	NA	NA	NA	NA	NA	NA	NA	NA	NA	NA	NA
PCNv1	21q22.13	chr21.36904644.G.A	0.00036911	FALSE	0.042675	0.011493	0.032651	NA	0.050865	NA	0.00036911	0.00036911	NA	0.00036911	NA	0.000123037	NA	0.000123037	NA	NA	0.000123037	NA	NA	NA	NA	NA	4.10122e-05	NA	NA	NA	NA	NA	NA	NA	NA	NA	NA	NA	NA	NA	NA
PCNv1	21q22.13	chr21.36905019.T.C	0.00036911	FALSE	0.187799	0.217274	0.16167	NA	0.182904	NA	0.00036911	0.00036911	NA	0.00036911	NA	0.000123037	NA	0.000123037	NA	NA	0.000123037	NA	NA	NA	NA	NA	4.10122e-05	NA	NA	NA	NA	NA	NA	NA	NA	NA	NA	NA	NA	NA	NA
PCNv1	21q22.13	chr21.36905110.A.G	0.00036911	FALSE	0.134461	0.033255	0.098237	NA	0.163197	NA	0.00036911	0.00036911	NA	0.00036911	NA	0.000123037	NA	0.000123037	NA	NA	0.000123037	NA	NA	NA	NA	NA	4.10122e-05	NA	NA	NA	NA	NA	NA	NA	NA	NA	NA	NA	NA	NA	NA
PCNv1	21q22.13	chr21.36906351.G.C	0.00036911	FALSE	0.059782	0.009378	0.04786	NA	0.040611	NA	0.00036911	0.00036911	NA	0.00036911	NA	0.000123037	NA	0.000123037	NA	NA	0.000123037	NA	NA	NA	NA	NA	4.10122e-05	NA	NA	NA	NA	NA	NA	NA	NA	NA	NA	NA	NA	NA	NA
PCNv1	21q22.13	chr21.36907603.T.C	0.00036911	FALSE	0.302609	0.294938	0.266714	NA	0.336281	NA	0.00036911	0.00036911	NA	0.00036911	NA	0.000123037	NA	0.000123037	NA	NA	0.000123037	NA	NA	NA	NA	NA	4.10122e-05	NA	NA	NA	NA	NA	NA	NA	NA	NA	NA	NA	NA	NA	NA
PCNv1	21q22.13	chr21.36908425.T.C	0.00036911	FALSE	0.30331	0.297017	0.267757	NA	0.336871	NA	0.00036911	0.00036911	NA	0.00036911	NA	0.000123037	NA	0.000123037	NA	NA	0.000123037	NA	NA	NA	NA	NA	4.10122e-05	NA	NA	NA	NA	NA	NA	NA	NA	NA	NA	NA	NA	NA	NA
PCNv1	21q22.13	chr21.36908820.A.G	0.00036911	FALSE	0.024333	0.005279	0.019866	NA	0.029177	NA	0.00036911	0.00036911	NA	0.00036911	NA	0.000123037	NA	0.000123037	NA	NA	0.000123037	NA	NA	NA	NA	NA	4.10122e-05	NA	NA	NA	NA	NA	NA	NA	NA	NA	NA	NA	NA	NA	NA
PCNv1	21q22.13	chr21.36908889.C.T	0.00036911	FALSE	0.30267	0.294878	0.266198	NA	0.336594	NA	0.00036911	0.00036911	NA	0.00036911	NA	0.000123037	NA	0.000123037	NA	NA	0.000123037	NA	NA	NA	NA	NA	4.10122e-05	NA	NA	NA	NA	NA	NA	NA	NA	NA	NA	NA	NA	NA	NA
PCNv1	21q22.13	chr21.36910280.A.C	0.00036911	FALSE	0.319263	0.392962	0.281745	NA	0.339293	NA	0.00036911	0.00036911	NA	0.00036911	NA	0.000123037	NA	0.000123037	NA	NA	0.000123037	NA	NA	NA	NA	NA	4.10122e-05	NA	NA	NA	NA	NA	NA	NA	NA	NA	NA	NA	NA	NA	NA
PCNv1	21q22.13	chr21.36911797.G.A	0.00036911	FALSE	0.37365	0.142387	0.465443	NA	0.395708	NA	0.00036911	0.00036911	NA	0.00036911	NA	0.000123037	NA	0.000123037	NA	NA	0.000123037	NA	NA	NA	NA	NA	4.10122e-05	NA	NA	NA	NA	NA	NA	NA	NA	NA	NA	NA	NA	NA	NA
PCNv1	21q22.13	chr21.36912592.G.A	0.00036911	FALSE	0.075236	0.157989	0.07012	NA	0.039821	NA	0.00036911	0.00036911	NA	0.00036911	NA	0.000123037	NA	0.000123037	NA	NA	0.000123037	NA	NA	NA	NA	NA	4.10122e-05	NA	NA	NA	NA	NA	NA	NA	NA	NA	NA	NA	NA	NA	NA
PCNv1	21q22.13	chr21.36914618.T.C	0.00036911	FALSE	0.319505	0.392937	0.281621	NA	0.3397	NA	0.00036911	0.00036911	NA	0.00036911	NA	0.000123037	NA	0.000123037	NA	NA	0.000123037	NA	NA	NA	NA	NA	4.10122e-05	NA	NA	NA	NA	NA	NA	NA	NA	NA	NA	NA	NA	NA	NA
PCNv1	21q22.13	chr21.36914674.A.G	0.00036911	FALSE	0.314	0.365841	0.27614	NA	0.3377	NA	0.00036911	0.00036911	NA	0.00036911	NA	0.000123037	NA	0.000123037	NA	NA	0.000123037	NA	NA	NA	NA	NA	4.10122e-05	NA	NA	NA	NA	NA	NA	NA	NA	NA	NA	NA	NA	NA	NA
PCNv1	21q22.13	chr21.36915154.T.C	0.00036911	FALSE	0.32035	0.396731	0.282101	NA	0.33966	NA	0.00036911	0.00036911	NA	0.00036911	NA	0.000123037	NA	0.000123037	NA	NA	0.000123037	NA	NA	NA	NA	NA	4.10122e-05	NA	NA	NA	NA	NA	NA	NA	NA	NA	NA	NA	NA	NA	NA
PCNv1	21q22.13	chr21.36915573.C.G	0.00036911	FALSE	0.344889	0.441228	0.299373	NA	0.340582	NA	0.00036911	0.00036911	NA	0.00036911	NA	0.000123037	NA	0.000123037	NA	NA	0.000123037	NA	NA	NA	NA	NA	4.10122e-05	NA	NA	NA	NA	NA	NA	NA	NA	NA	NA	NA	NA	NA	NA
PCNv1	21q22.13	chr21.36915907.T.C	0.00036911	FALSE	0.020033	0.007205	0.01116	NA	0.021959	NA	0.00036911	0.00036911	NA	0.00036911	NA	0.000123037	NA	0.000123037	NA	NA	0.000123037	NA	NA	NA	NA	NA	4.10122e-05	NA	NA	NA	NA	NA	NA	NA	NA	NA	NA	NA	NA	NA	NA
PCNv1	21q22.13	chr21.36918319.T.A	0.00036911	FALSE	0.022555	0.006691	0.020335	NA	0.023316	NA	0.00036911	0.00036911	NA	0.00036911	NA	0.000123037	NA	0.000123037	NA	NA	0.000123037	NA	NA	NA	NA	NA	4.10122e-05	NA	NA	NA	NA	NA	NA	NA	NA	NA	NA	NA	NA	NA	NA
PCNv1	21q22.13	chr21.36919006.T.A	0.00036911	FALSE	0.178687	0.203524	0.162341	NA	0.170735	NA	0.00036911	0.00036911	NA	0.00036911	NA	0.000123037	NA	0.000123037	NA	NA	0.000123037	NA	NA	NA	NA	NA	4.10122e-05	NA	NA	NA	NA	NA	NA	NA	NA	NA	NA	NA	NA	NA	NA
PCNv1	21q22.13	chr21.36919052.A.T	0.00036911	FALSE	0.172022	0.233096	0.125599	NA	0.16697	NA	0.00036911	0.00036911	NA	0.00036911	NA	0.000123037	NA	0.000123037	NA	NA	0.000123037	NA	NA	NA	NA	NA	4.10122e-05	NA	NA	NA	NA	NA	NA	NA	NA	NA	NA	NA	NA	NA	NA
PCNv1	21q22.13	chr21.36920678.A.T	0.00036911	FALSE	0.327077	0.440946	0.288053	NA	0.339651	NA	0.00036911	0.00036911	NA	0.00036911	NA	0.000123037	NA	0.000123037	NA	NA	0.000123037	NA	NA	NA	NA	NA	4.10122e-05	NA	NA	NA	NA	NA	NA	NA	NA	NA	NA	NA	NA	NA	NA
PCNv1	21q22.13	chr21.36920815.T.G	0.00036911	FALSE	0.392004	0.441723	0.321518	NA	0.363335	NA	0.00036911	0.00036911	NA	0.00036911	NA	0.000123037	NA	0.000123037	NA	NA	0.000123037	NA	NA	NA	NA	NA	4.10122e-05	NA	NA	NA	NA	NA	NA	NA	NA	NA	NA	NA	NA	NA	NA
PCNv1	21q22.13	chr21.36921741.G.T	0.00036911	FALSE	0.023512	0.005391	0.019831	NA	0.02733	NA	0.00036911	0.00036911	NA	0.00036911	NA	0.000123037	NA	0.000123037	NA	NA	0.000123037	NA	NA	NA	NA	NA	4.10122e-05	NA	NA	NA	NA	NA	NA	NA	NA	NA	NA	NA	NA	NA	NA
PCNv1	21q22.13	chr21.36922402.C.T	0.00036911	FALSE	0.134744	0.033117	0.097684	NA	0.164322	NA	0.00036911	0.00036911	NA	0.00036911	NA	0.000123037	NA	0.000123037	NA	NA	0.000123037	NA	NA	NA	NA	NA	4.10122e-05	NA	NA	NA	NA	NA	NA	NA	NA	NA	NA	NA	NA	NA	NA
PCNv1	21q22.13	chr21.36922846.A.G	0.00036911	FALSE	0.094171	0.191188	0.046929	NA	0.050288	NA	0.00036911	0.00036911	NA	0.00036911	NA	0.000123037	NA	0.000123037	NA	NA	0.000123037	NA	NA	NA	NA	NA	4.10122e-05	NA	NA	NA	NA	NA	NA	NA	NA	NA	NA	NA	NA	NA	NA
PCNv1	21q22.13	chr21.36923235.T.C	0.00036911	FALSE	0.441036	0.444169	0.353145	NA	0.445618	NA	0.00036911	0.00036911	NA	0.00036911	NA	0.000123037	NA	0.000123037	NA	NA	0.000123037	NA	NA	NA	NA	NA	4.10122e-05	NA	NA	NA	NA	NA	NA	NA	NA	NA	NA	NA	NA	NA	NA
PCNv1	21q22.13	chr21.36923702.A.G	0.00036911	FALSE	0.132016	0.032445	0.091152	NA	0.161839	NA	0.00036911	0.00036911	NA	0.00036911	NA	0.000123037	NA	0.000123037	NA	NA	0.000123037	NA	NA	NA	NA	NA	4.10122e-05	NA	NA	NA	NA	NA	NA	NA	NA	NA	NA	NA	NA	NA	NA
PCNv1	21q22.13	chr21.36923894.C.T	0.00036911	FALSE	0.037823	0.125516	0.020195	NA	0.006073	NA	0.00036911	0.00036911	NA	0.00036911	NA	0.000123037	NA	0.000123037	NA	NA	0.000123037	NA	NA	NA	NA	NA	4.10122e-05	NA	NA	NA	NA	NA	NA	NA	NA	NA	NA	NA	NA	NA	NA
PCNv1	21q22.13	chr21.36924339.G.C	0.00036911	FALSE	0.411495	0.494077	0.334328	NA	0.414579	NA	0.00036911	0.00036911	NA	0.00036911	NA	0.000123037	NA	0.000123037	NA	NA	0.000123037	NA	NA	NA	NA	NA	4.10122e-05	NA	NA	NA	NA	NA	NA	NA	NA	NA	NA	NA	NA	NA	NA
PCNv1	21q22.13	chr21.36924678.A.G	0.00036911	FALSE	0.41186	0.496492	0.334847	NA	0.41455	NA	0.00036911	0.00036911	NA	0.00036911	NA	0.000123037	NA	0.000123037	NA	NA	0.000123037	NA	NA	NA	NA	NA	4.10122e-05	NA	NA	NA	NA	NA	NA	NA	NA	NA	NA	NA	NA	NA	NA
PCNv1	21q22.13	chr21.36924977.T.A	0.00036911	FALSE	0.037903	0.125924	0.020178	NA	0.006087	NA	0.00036911	0.00036911	NA	0.00036911	NA	0.000123037	NA	0.000123037	NA	NA	0.000123037	NA	NA	NA	NA	NA	4.10122e-05	NA	NA	NA	NA	NA	NA	NA	NA	NA	NA	NA	NA	NA	NA
PCNv1	21q22.13	chr21.36925248.C.T	0.00036911	FALSE	0.404789	0.451875	0.328355	NA	0.414008	NA	0.00036911	0.00036911	NA	0.00036911	NA	0.000123037	NA	0.000123037	NA	NA	0.000123037	NA	NA	NA	NA	NA	4.10122e-05	NA	NA	NA	NA	NA	NA	NA	NA	NA	NA	NA	NA	NA	NA
PCNv1	21q22.13	chr21.36925350.G.A	0.00036911	FALSE	0.381096	0.356371	0.313119	NA	0.408985	NA	0.00036911	0.00036911	NA	0.00036911	NA	0.000123037	NA	0.000123037	NA	NA	0.000123037	NA	NA	NA	NA	NA	4.10122e-05	NA	NA	NA	NA	NA	NA	NA	NA	NA	NA	NA	NA	NA	NA
PCNv1	21q22.13	chr21.36925876.A.T	0.00036911	FALSE	0.038707	0.123986	0.020075	NA	0.005805	NA	0.00036911	0.00036911	NA	0.00036911	NA	0.000123037	NA	0.000123037	NA	NA	0.000123037	NA	NA	NA	NA	NA	4.10122e-05	NA	NA	NA	NA	NA	NA	NA	NA	NA	NA	NA	NA	NA	NA
PCNv1	21q22.13	chr21.36925877.T.A	0.00036911	FALSE	0.038699	0.12394	0.020075	NA	0.005805	NA	0.00036911	0.00036911	NA	0.00036911	NA	0.000123037	NA	0.000123037	NA	NA	0.000123037	NA	NA	NA	NA	NA	4.10122e-05	NA	NA	NA	NA	NA	NA	NA	NA	NA	NA	NA	NA	NA	NA
PCNv1	21q22.13	chr21.36926024.C.T	0.00036911	FALSE	0.179487	0.114736	0.159714	NA	0.190879	NA	0.00036911	0.00036911	NA	0.00036911	NA	0.000123037	NA	0.000123037	NA	NA	0.000123037	NA	NA	NA	NA	NA	4.10122e-05	NA	NA	NA	NA	NA	NA	NA	NA	NA	NA	NA	NA	NA	NA
PCNv1	21q22.13	chr21.36926319.C.A	0.00036911	FALSE	0.382511	0.365568	0.314108	NA	0.40909	NA	0.00036911	0.00036911	NA	0.00036911	NA	0.000123037	NA	0.000123037	NA	NA	0.000123037	NA	NA	NA	NA	NA	4.10122e-05	NA	NA	NA	NA	NA	NA	NA	NA	NA	NA	NA	NA	NA	NA
PCNv1	21q22.13	chr21.36926716.C.A	0.00036911	FALSE	0.376038	0.322963	0.308793	NA	0.408874	NA	0.00036911	0.00036911	NA	0.00036911	NA	0.000123037	NA	0.000123037	NA	NA	0.000123037	NA	NA	NA	NA	NA	4.10122e-05	NA	NA	NA	NA	NA	NA	NA	NA	NA	NA	NA	NA	NA	NA
PCNv1	21q22.13	chr21.36927415.A.G	0.00036911	FALSE	0.411553	0.494066	0.334328	NA	0.41468	NA	0.00036911	0.00036911	NA	0.00036911	NA	0.000123037	NA	0.000123037	NA	NA	0.000123037	NA	NA	NA	NA	NA	4.10122e-05	NA	NA	NA	NA	NA	NA	NA	NA	NA	NA	NA	NA	NA	NA
PCNv1	21q22.13	chr21.36928405.C.T	0.00036911	FALSE	0.117061	0.097355	0.090154	NA	0.105555	NA	0.00036911	0.00036911	NA	0.00036911	NA	0.000123037	NA	0.000123037	NA	NA	0.000123037	NA	NA	NA	NA	NA	4.10122e-05	NA	NA	NA	NA	NA	NA	NA	NA	NA	NA	NA	NA	NA	NA
PCNv1	21q22.13	chr21.36929331.C.T	0.00036911	FALSE	0.033627	0.105921	0.016933	NA	0.005675	NA	0.00036911	0.00036911	NA	0.00036911	NA	0.000123037	NA	0.000123037	NA	NA	0.000123037	NA	NA	NA	NA	NA	4.10122e-05	NA	NA	NA	NA	NA	NA	NA	NA	NA	NA	NA	NA	NA	NA
PCNv1	21q22.13	chr21.36929343.T.C	0.00036911	FALSE	0.083112	0.020825	0.059979	NA	0.100048	NA	0.00036911	0.00036911	NA	0.00036911	NA	0.000123037	NA	0.000123037	NA	NA	0.000123037	NA	NA	NA	NA	NA	4.10122e-05	NA	NA	NA	NA	NA	NA	NA	NA	NA	NA	NA	NA	NA	NA
PCNv1	21q22.13	chr21.36929789.G.A	0.00036911	FALSE	0.032191	0.099279	0.015977	NA	0.005623	NA	0.00036911	0.00036911	NA	0.00036911	NA	0.000123037	NA	0.000123037	NA	NA	0.000123037	NA	NA	NA	NA	NA	4.10122e-05	NA	NA	NA	NA	NA	NA	NA	NA	NA	NA	NA	NA	NA	NA
PCNv1	21q22.13	chr21.36929829.C.T	0.00036911	FALSE	0.056321	0.012571	0.026096	NA	0.048837	NA	0.00036911	0.00036911	NA	0.00036911	NA	0.000123037	NA	0.000123037	NA	NA	0.000123037	NA	NA	NA	NA	NA	4.10122e-05	NA	NA	NA	NA	NA	NA	NA	NA	NA	NA	NA	NA	NA	NA
PCNv1	21q22.13	chr21.36929840.C.T	0.00036911	FALSE	0.032181	0.099183	0.016003	NA	0.00563	NA	0.00036911	0.00036911	NA	0.00036911	NA	0.000123037	NA	0.000123037	NA	NA	0.000123037	NA	NA	NA	NA	NA	4.10122e-05	NA	NA	NA	NA	NA	NA	NA	NA	NA	NA	NA	NA	NA	NA
PCNv1	21q22.13	chr21.36930161.C.G	0.00036911	FALSE	0.032167	0.099184	0.015976	NA	0.00561	NA	0.00036911	0.00036911	NA	0.00036911	NA	0.000123037	NA	0.000123037	NA	NA	0.000123037	NA	NA	NA	NA	NA	4.10122e-05	NA	NA	NA	NA	NA	NA	NA	NA	NA	NA	NA	NA	NA	NA
PCNv1	21q22.13	chr21.36930501.T.C	0.00036911	FALSE	0.05108	0.008991	0.046844	NA	0.036878	NA	0.00036911	0.00036911	NA	0.00036911	NA	0.000123037	NA	0.000123037	NA	NA	0.000123037	NA	NA	NA	NA	NA	4.10122e-05	NA	NA	NA	NA	NA	NA	NA	NA	NA	NA	NA	NA	NA	NA
PCNv1	21q22.13	chr21.36932072.C.A	0.00036911	FALSE	0.401103	0.17899	0.442223	NA	0.418265	NA	0.00036911	0.00036911	NA	0.00036911	NA	0.000123037	NA	0.000123037	NA	NA	0.000123037	NA	NA	NA	NA	NA	4.10122e-05	NA	NA	NA	NA	NA	NA	NA	NA	NA	NA	NA	NA	NA	NA
PCNv1	21q22.13	chr21.36932114.C.T	0.00036911	FALSE	0.031196	0.094434	0.015609	NA	0.005565	NA	0.00036911	0.00036911	NA	0.00036911	NA	0.000123037	NA	0.000123037	NA	NA	0.000123037	NA	NA	NA	NA	NA	4.10122e-05	NA	NA	NA	NA	NA	NA	NA	NA	NA	NA	NA	NA	NA	NA
PCNv1	21q22.13	chr21.36934218.T.C	0.00036911	FALSE	0.031963	0.097879	0.015975	NA	0.005584	NA	0.00036911	0.00036911	NA	0.00036911	NA	0.000123037	NA	0.000123037	NA	NA	0.000123037	NA	NA	NA	NA	NA	4.10122e-05	NA	NA	NA	NA	NA	NA	NA	NA	NA	NA	NA	NA	NA	NA
PCNv1	21q22.13	chr21.36936611.G.A	0.00036911	FALSE	0.121217	0.049773	0.08464	NA	0.16208	NA	0.00036911	0.00036911	NA	0.00036911	NA	0.000123037	NA	0.000123037	NA	NA	0.000123037	NA	NA	NA	NA	NA	4.10122e-05	NA	NA	NA	NA	NA	NA	NA	NA	NA	NA	NA	NA	NA	NA
PCNv1	21q22.13	chr21.36937159.C.T	0.00036911	FALSE	0.032575	0.107702	0.0163	NA	0.005595	NA	0.00036911	0.00036911	NA	0.00036911	NA	0.000123037	NA	0.000123037	NA	NA	0.000123037	NA	NA	NA	NA	NA	4.10122e-05	NA	NA	NA	NA	NA	NA	NA	NA	NA	NA	NA	NA	NA	NA
PCNv1	21q22.13	chr21.36937319.C.A	0.00036911	FALSE	0.03196	0.09788	0.015969	NA	0.00558	NA	0.00036911	0.00036911	NA	0.00036911	NA	0.000123037	NA	0.000123037	NA	NA	0.000123037	NA	NA	NA	NA	NA	4.10122e-05	NA	NA	NA	NA	NA	NA	NA	NA	NA	NA	NA	NA	NA	NA
PCNv1	21q22.13	chr21.36937472.T.C	0.00036911	FALSE	0.031949	0.09779	0.015986	NA	0.005581	NA	0.00036911	0.00036911	NA	0.00036911	NA	0.000123037	NA	0.000123037	NA	NA	0.000123037	NA	NA	NA	NA	NA	4.10122e-05	NA	NA	NA	NA	NA	NA	NA	NA	NA	NA	NA	NA	NA	NA
PCNv1	21q22.13	chr21.36937633.T.C	0.00036911	FALSE	0.044196	0.012218	0.024801	NA	0.048817	NA	0.00036911	0.00036911	NA	0.00036911	NA	0.000123037	NA	0.000123037	NA	NA	0.000123037	NA	NA	NA	NA	NA	4.10122e-05	NA	NA	NA	NA	NA	NA	NA	NA	NA	NA	NA	NA	NA	NA
PCNv1	21q22.13	chr21.36938500.T.C	0.00036911	FALSE	0.021578	0.050031	0.009667	NA	0.00517	NA	0.00036911	0.00036911	NA	0.00036911	NA	0.000123037	NA	0.000123037	NA	NA	0.000123037	NA	NA	NA	NA	NA	4.10122e-05	NA	NA	NA	NA	NA	NA	NA	NA	NA	NA	NA	NA	NA	NA
PCNv1	21q22.13	chr21.36939552.C.G	0.00036911	FALSE	0.03192	0.097696	0.015959	NA	0.005572	NA	0.00036911	0.00036911	NA	0.00036911	NA	0.000123037	NA	0.000123037	NA	NA	0.000123037	NA	NA	NA	NA	NA	4.10122e-05	NA	NA	NA	NA	NA	NA	NA	NA	NA	NA	NA	NA	NA	NA
PCNv1	21q22.13	chr21.36940377.C.G	0.00036911	FALSE	0.031915	0.097653	0.015967	NA	0.005578	NA	0.00036911	0.00036911	NA	0.00036911	NA	0.000123037	NA	0.000123037	NA	NA	0.000123037	NA	NA	NA	NA	NA	4.10122e-05	NA	NA	NA	NA	NA	NA	NA	NA	NA	NA	NA	NA	NA	NA
PCNv1	21q22.13	chr21.36940987.A.G	0.00036911	FALSE	0.032058	0.097884	0.015977	NA	0.005579	NA	0.00036911	0.00036911	NA	0.00036911	NA	0.000123037	NA	0.000123037	NA	NA	0.000123037	NA	NA	NA	NA	NA	4.10122e-05	NA	NA	NA	NA	NA	NA	NA	NA	NA	NA	NA	NA	NA	NA
PCNv1	21q22.13	chr21.36941598.T.C	0.00036911	FALSE	0.076821	0.327897	0.041051	NA	0.007009	NA	0.00036911	0.00036911	NA	0.00036911	NA	0.000123037	NA	0.000123037	NA	NA	0.000123037	NA	NA	NA	NA	NA	4.10122e-05	NA	NA	NA	NA	NA	NA	NA	NA	NA	NA	NA	NA	NA	NA
PCNv1	21q22.13	chr21.36943593.G.A	0.00036911	FALSE	0.021457	0.00645	0.013546	NA	0.023253	NA	0.00036911	0.00036911	NA	0.00036911	NA	0.000123037	NA	0.000123037	NA	NA	0.000123037	NA	NA	NA	NA	NA	4.10122e-05	NA	NA	NA	NA	NA	NA	NA	NA	NA	NA	NA	NA	NA	NA
PCNv1	21q22.13	chr21.36944588.T.C	0.00036911	FALSE	0.032011	0.098157	0.015967	NA	0.005582	NA	0.00036911	0.00036911	NA	0.00036911	NA	0.000123037	NA	0.000123037	NA	NA	0.000123037	NA	NA	NA	NA	NA	4.10122e-05	NA	NA	NA	NA	NA	NA	NA	NA	NA	NA	NA	NA	NA	NA
PCNv1	21q22.13	chr21.36944671.G.C	0.00036911	FALSE	0.033121	0.103564	0.016502	NA	0.005607	NA	0.00036911	0.00036911	NA	0.00036911	NA	0.000123037	NA	0.000123037	NA	NA	0.000123037	NA	NA	NA	NA	NA	4.10122e-05	NA	NA	NA	NA	NA	NA	NA	NA	NA	NA	NA	NA	NA	NA
PCNv1	21q22.13	chr21.36945049.A.G	0.00036911	FALSE	0.033119	0.103556	0.016502	NA	0.005606	NA	0.00036911	0.00036911	NA	0.00036911	NA	0.000123037	NA	0.000123037	NA	NA	0.000123037	NA	NA	NA	NA	NA	4.10122e-05	NA	NA	NA	NA	NA	NA	NA	NA	NA	NA	NA	NA	NA	NA
PCNv1	21q22.13	chr21.36945221.T.G	0.00036911	FALSE	0.032053	0.098972	0.017041	NA	0.007527	NA	0.00036911	0.00036911	NA	0.00036911	NA	0.000123037	NA	0.000123037	NA	NA	0.000123037	NA	NA	NA	NA	NA	4.10122e-05	NA	NA	NA	NA	NA	NA	NA	NA	NA	NA	NA	NA	NA	NA
PCNv1	21q22.13	chr21.36945327.A.G	0.00036911	FALSE	0.033139	0.103656	0.016502	NA	0.005609	NA	0.00036911	0.00036911	NA	0.00036911	NA	0.000123037	NA	0.000123037	NA	NA	0.000123037	NA	NA	NA	NA	NA	4.10122e-05	NA	NA	NA	NA	NA	NA	NA	NA	NA	NA	NA	NA	NA	NA
PCNv1	21q22.13	chr21.36945378.C.G	0.00036911	FALSE	0.032016	0.09818	0.015967	NA	0.005583	NA	0.00036911	0.00036911	NA	0.00036911	NA	0.000123037	NA	0.000123037	NA	NA	0.000123037	NA	NA	NA	NA	NA	4.10122e-05	NA	NA	NA	NA	NA	NA	NA	NA	NA	NA	NA	NA	NA	NA
PCNv1	21q22.13	chr21.36945450.T.C	0.00036911	FALSE	0.033138	0.103568	0.016587	NA	0.005613	NA	0.00036911	0.00036911	NA	0.00036911	NA	0.000123037	NA	0.000123037	NA	NA	0.000123037	NA	NA	NA	NA	NA	4.10122e-05	NA	NA	NA	NA	NA	NA	NA	NA	NA	NA	NA	NA	NA	NA
PCNv1	21q22.13	chr21.36947103.G.C	0.00036911	FALSE	0.478272	0.281171	0.350926	NA	0.471814	NA	0.00036911	0.00036911	NA	0.00036911	NA	0.000123037	NA	0.000123037	NA	NA	0.000123037	NA	NA	NA	NA	NA	4.10122e-05	NA	NA	NA	NA	NA	NA	NA	NA	NA	NA	NA	NA	NA	NA
PCNv1	21q22.13	chr21.36947163.C.T	0.00036911	FALSE	0.022571	0.007995	0.016219	NA	0.024165	NA	0.00036911	0.00036911	NA	0.00036911	NA	0.000123037	NA	0.000123037	NA	NA	0.000123037	NA	NA	NA	NA	NA	4.10122e-05	NA	NA	NA	NA	NA	NA	NA	NA	NA	NA	NA	NA	NA	NA
PCNv1	21q22.13	chr21.36947448.G.A	0.00036911	FALSE	0.031749	0.09677	0.015967	NA	0.005576	NA	0.00036911	0.00036911	NA	0.00036911	NA	0.000123037	NA	0.000123037	NA	NA	0.000123037	NA	NA	NA	NA	NA	4.10122e-05	NA	NA	NA	NA	NA	NA	NA	NA	NA	NA	NA	NA	NA	NA
PCNv1	21q22.13	chr21.36947706.C.G	0.00036911	FALSE	0.47779	0.276022	0.351095	NA	0.474968	NA	0.00036911	0.00036911	NA	0.00036911	NA	0.000123037	NA	0.000123037	NA	NA	0.000123037	NA	NA	NA	NA	NA	4.10122e-05	NA	NA	NA	NA	NA	NA	NA	NA	NA	NA	NA	NA	NA	NA
PCNv1	21q22.13	chr21.36947707.T.G	0.00036911	FALSE	0.476048	0.277169	0.350927	NA	0.472724	NA	0.00036911	0.00036911	NA	0.00036911	NA	0.000123037	NA	0.000123037	NA	NA	0.000123037	NA	NA	NA	NA	NA	4.10122e-05	NA	NA	NA	NA	NA	NA	NA	NA	NA	NA	NA	NA	NA	NA
PCNv1	21q22.13	chr21.36948510.G.A	0.00036911	FALSE	0.031904	0.097538	0.016052	NA	0.005573	NA	0.00036911	0.00036911	NA	0.00036911	NA	0.000123037	NA	0.000123037	NA	NA	0.000123037	NA	NA	NA	NA	NA	4.10122e-05	NA	NA	NA	NA	NA	NA	NA	NA	NA	NA	NA	NA	NA	NA
PCNv1	21q22.13	chr21.36949464.T.A	0.00036911	FALSE	0.044219	0.011929	0.034259	NA	0.052623	NA	0.00036911	0.00036911	NA	0.00036911	NA	0.000123037	NA	0.000123037	NA	NA	0.000123037	NA	NA	NA	NA	NA	4.10122e-05	NA	NA	NA	NA	NA	NA	NA	NA	NA	NA	NA	NA	NA	NA
PCNv1	21q22.13	chr21.36950015.G.C	0.00036911	FALSE	0.11127	0.062706	0.086105	NA	0.105497	NA	0.00036911	0.00036911	NA	0.00036911	NA	0.000123037	NA	0.000123037	NA	NA	0.000123037	NA	NA	NA	NA	NA	4.10122e-05	NA	NA	NA	NA	NA	NA	NA	NA	NA	NA	NA	NA	NA	NA
PCNv1	21q22.13	chr21.36953574.T.C	0.00036911	FALSE	0.021625	0.0062	0.013621	NA	0.023447	NA	0.00036911	0.00036911	NA	0.00036911	NA	0.000123037	NA	0.000123037	NA	NA	0.000123037	NA	NA	NA	NA	NA	4.10122e-05	NA	NA	NA	NA	NA	NA	NA	NA	NA	NA	NA	NA	NA	NA
PCNv1	21q22.13	chr21.36953802.C.T	0.00036911	FALSE	0.360179	0.138298	0.480194	NA	0.367207	NA	0.00036911	0.00036911	NA	0.00036911	NA	0.000123037	NA	0.000123037	NA	NA	0.000123037	NA	NA	NA	NA	NA	4.10122e-05	NA	NA	NA	NA	NA	NA	NA	NA	NA	NA	NA	NA	NA	NA
PCNv1	21q22.13	chr21.36956446.A.G	0.00036911	FALSE	0.343891	0.084336	0.495839	NA	0.356384	NA	0.00036911	0.00036911	NA	0.00036911	NA	0.000123037	NA	0.000123037	NA	NA	0.000123037	NA	NA	NA	NA	NA	4.10122e-05	NA	NA	NA	NA	NA	NA	NA	NA	NA	NA	NA	NA	NA	NA
PCNv1	21q22.13	chr21.36956684.C.T	0.00036911	FALSE	0.03259	0.009417	0.030925	NA	0.039926	NA	0.00036911	0.00036911	NA	0.00036911	NA	0.000123037	NA	0.000123037	NA	NA	0.000123037	NA	NA	NA	NA	NA	4.10122e-05	NA	NA	NA	NA	NA	NA	NA	NA	NA	NA	NA	NA	NA	NA
PCNv1	21q22.13	chr21.36956858.C.A	0.00036911	FALSE	0.394164	0.253331	0.458743	NA	0.396603	NA	0.00036911	0.00036911	NA	0.00036911	NA	0.000123037	NA	0.000123037	NA	NA	0.000123037	NA	NA	NA	NA	NA	4.10122e-05	NA	NA	NA	NA	NA	NA	NA	NA	NA	NA	NA	NA	NA	NA
PCNv1	21q22.13	chr21.36957100.T.C	0.00036911	FALSE	0.20151	0.25104	0.169659	NA	0.163034	NA	0.00036911	0.00036911	NA	0.00036911	NA	0.000123037	NA	0.000123037	NA	NA	0.000123037	NA	NA	NA	NA	NA	4.10122e-05	NA	NA	NA	NA	NA	NA	NA	NA	NA	NA	NA	NA	NA	NA
PCNv1	21q22.13	chr21.36957165.G.A	0.00036911	FALSE	0.037545	0.133268	0.018934	NA	0.005568	NA	0.00036911	0.00036911	NA	0.00036911	NA	0.000123037	NA	0.000123037	NA	NA	0.000123037	NA	NA	NA	NA	NA	4.10122e-05	NA	NA	NA	NA	NA	NA	NA	NA	NA	NA	NA	NA	NA	NA
PCNv1	21q22.13	chr21.36958304.G.A	0.00036911	FALSE	0.038926	0.009931	0.017327	NA	0.040042	NA	0.00036911	0.00036911	NA	0.00036911	NA	0.000123037	NA	0.000123037	NA	NA	0.000123037	NA	NA	NA	NA	NA	4.10122e-05	NA	NA	NA	NA	NA	NA	NA	NA	NA	NA	NA	NA	NA	NA
PCNv1	21q22.13	chr21.36958785.T.A	0.00036911	FALSE	0.422532	0.287155	0.42235	NA	0.426494	NA	0.00036911	0.00036911	NA	0.00036911	NA	0.000123037	NA	0.000123037	NA	NA	0.000123037	NA	NA	NA	NA	NA	4.10122e-05	NA	NA	NA	NA	NA	NA	NA	NA	NA	NA	NA	NA	NA	NA
PCNv1	21q22.13	chr21.36959263.G.A	0.00036911	FALSE	0.02236	0.006563	0.016197	NA	0.024213	NA	0.00036911	0.00036911	NA	0.00036911	NA	0.000123037	NA	0.000123037	NA	NA	0.000123037	NA	NA	NA	NA	NA	4.10122e-05	NA	NA	NA	NA	NA	NA	NA	NA	NA	NA	NA	NA	NA	NA
PCNv1	21q22.13	chr21.36959434.G.A	0.00036911	FALSE	0.203896	0.263556	0.172032	NA	0.163275	NA	0.00036911	0.00036911	NA	0.00036911	NA	0.000123037	NA	0.000123037	NA	NA	0.000123037	NA	NA	NA	NA	NA	4.10122e-05	NA	NA	NA	NA	NA	NA	NA	NA	NA	NA	NA	NA	NA	NA
PCNv1	21q22.13	chr21.36959492.C.T	0.00036911	FALSE	0.203877	0.263276	0.172026	NA	0.163252	NA	0.00036911	0.00036911	NA	0.00036911	NA	0.000123037	NA	0.000123037	NA	NA	0.000123037	NA	NA	NA	NA	NA	4.10122e-05	NA	NA	NA	NA	NA	NA	NA	NA	NA	NA	NA	NA	NA	NA
PCNv1	21q22.13	chr21.36959844.G.A	0.00036911	FALSE	0.01956	0.00606	0.016519	NA	0.024029	NA	0.00036911	0.00036911	NA	0.00036911	NA	0.000123037	NA	0.000123037	NA	NA	0.000123037	NA	NA	NA	NA	NA	4.10122e-05	NA	NA	NA	NA	NA	NA	NA	NA	NA	NA	NA	NA	NA	NA
PCNv1	21q22.13	chr21.36959992.C.A	0.00036911	FALSE	0.039111	0.011252	0.017437	NA	0.040051	NA	0.00036911	0.00036911	NA	0.00036911	NA	0.000123037	NA	0.000123037	NA	NA	0.000123037	NA	NA	NA	NA	NA	4.10122e-05	NA	NA	NA	NA	NA	NA	NA	NA	NA	NA	NA	NA	NA	NA
PCNv1	21q22.13	chr21.36960371.C.T	0.00036911	FALSE	0.105425	0.048244	0.098662	NA	0.132447	NA	0.00036911	0.00036911	NA	0.00036911	NA	0.000123037	NA	0.000123037	NA	NA	0.000123037	NA	NA	NA	NA	NA	4.10122e-05	NA	NA	NA	NA	NA	NA	NA	NA	NA	NA	NA	NA	NA	NA
PCNv1	21q22.13	chr21.36960468.C.A	0.00036911	FALSE	0.105517	0.048243	0.098628	NA	0.132476	NA	0.00036911	0.00036911	NA	0.00036911	NA	0.000123037	NA	0.000123037	NA	NA	0.000123037	NA	NA	NA	NA	NA	4.10122e-05	NA	NA	NA	NA	NA	NA	NA	NA	NA	NA	NA	NA	NA	NA
PCNv1	21q22.13	chr21.36962462.G.C	0.00036911	FALSE	0.038878	0.009605	0.017279	NA	0.040049	NA	0.00036911	0.00036911	NA	0.00036911	NA	0.000123037	NA	0.000123037	NA	NA	0.000123037	NA	NA	NA	NA	NA	4.10122e-05	NA	NA	NA	NA	NA	NA	NA	NA	NA	NA	NA	NA	NA	NA
PCNv1	21q22.13	chr21.36963115.T.A	0.00036911	FALSE	0.069384	0.131892	0.035038	NA	0.048675	NA	0.00036911	0.00036911	NA	0.00036911	NA	0.000123037	NA	0.000123037	NA	NA	0.000123037	NA	NA	NA	NA	NA	4.10122e-05	NA	NA	NA	NA	NA	NA	NA	NA	NA	NA	NA	NA	NA	NA
PCNv1	21q22.13	chr21.36963424.C.T	0.00036911	FALSE	0.198766	0.261322	0.167113	NA	0.15611	NA	0.00036911	0.00036911	NA	0.00036911	NA	0.000123037	NA	0.000123037	NA	NA	0.000123037	NA	NA	NA	NA	NA	4.10122e-05	NA	NA	NA	NA	NA	NA	NA	NA	NA	NA	NA	NA	NA	NA
PCNv1	21q22.13	chr21.36963655.G.A	0.00036911	FALSE	0.183087	0.166456	0.153765	NA	0.153859	NA	0.00036911	0.00036911	NA	0.00036911	NA	0.000123037	NA	0.000123037	NA	NA	0.000123037	NA	NA	NA	NA	NA	4.10122e-05	NA	NA	NA	NA	NA	NA	NA	NA	NA	NA	NA	NA	NA	NA
PCNv1	21q22.13	chr21.36964368.C.G	0.00036911	FALSE	0.105475	0.048346	0.098657	NA	0.132509	NA	0.00036911	0.00036911	NA	0.00036911	NA	0.000123037	NA	0.000123037	NA	NA	0.000123037	NA	NA	NA	NA	NA	4.10122e-05	NA	NA	NA	NA	NA	NA	NA	NA	NA	NA	NA	NA	NA	NA
PCNv1	21q22.13	chr21.36964823.C.G	0.00036911	FALSE	0.183101	0.166378	0.153737	NA	0.153903	NA	0.00036911	0.00036911	NA	0.00036911	NA	0.000123037	NA	0.000123037	NA	NA	0.000123037	NA	NA	NA	NA	NA	4.10122e-05	NA	NA	NA	NA	NA	NA	NA	NA	NA	NA	NA	NA	NA	NA
PCNv1	21q22.13	chr21.36965058.G.A	0.00036911	FALSE	0.41276	0.258028	0.435336	NA	0.421689	NA	0.00036911	0.00036911	NA	0.00036911	NA	0.000123037	NA	0.000123037	NA	NA	0.000123037	NA	NA	NA	NA	NA	4.10122e-05	NA	NA	NA	NA	NA	NA	NA	NA	NA	NA	NA	NA	NA	NA
PCNv1	21q22.13	chr21.36965565.G.T	0.00036911	FALSE	0.034024	0.103066	0.01693	NA	0.005789	NA	0.00036911	0.00036911	NA	0.00036911	NA	0.000123037	NA	0.000123037	NA	NA	0.000123037	NA	NA	NA	NA	NA	4.10122e-05	NA	NA	NA	NA	NA	NA	NA	NA	NA	NA	NA	NA	NA	NA
PCNv1	21q22.13	chr21.36965655.G.A	0.00036911	FALSE	0.199144	0.266118	0.167551	NA	0.155579	NA	0.00036911	0.00036911	NA	0.00036911	NA	0.000123037	NA	0.000123037	NA	NA	0.000123037	NA	NA	NA	NA	NA	4.10122e-05	NA	NA	NA	NA	NA	NA	NA	NA	NA	NA	NA	NA	NA	NA
PCNv1	21q22.13	chr21.36966029.G.T	0.00036911	FALSE	0.413118	0.257874	0.43523	NA	0.422256	NA	0.00036911	0.00036911	NA	0.00036911	NA	0.000123037	NA	0.000123037	NA	NA	0.000123037	NA	NA	NA	NA	NA	4.10122e-05	NA	NA	NA	NA	NA	NA	NA	NA	NA	NA	NA	NA	NA	NA
PCNv1	21q22.13	chr21.36966728.C.G	0.00036911	FALSE	0.041824	0.027563	0.020631	NA	0.039903	NA	0.00036911	0.00036911	NA	0.00036911	NA	0.000123037	NA	0.000123037	NA	NA	0.000123037	NA	NA	NA	NA	NA	4.10122e-05	NA	NA	NA	NA	NA	NA	NA	NA	NA	NA	NA	NA	NA	NA
PCNv1	21q22.13	chr21.36967155.C.T	0.00036911	FALSE	0.417633	0.288152	0.432474	NA	0.422954	NA	0.00036911	0.00036911	NA	0.00036911	NA	0.000123037	NA	0.000123037	NA	NA	0.000123037	NA	NA	NA	NA	NA	4.10122e-05	NA	NA	NA	NA	NA	NA	NA	NA	NA	NA	NA	NA	NA	NA
PCNv1	21q22.13	chr21.36967165.C.G	0.00036911	FALSE	0.413034	0.258418	0.435212	NA	0.422492	NA	0.00036911	0.00036911	NA	0.00036911	NA	0.000123037	NA	0.000123037	NA	NA	0.000123037	NA	NA	NA	NA	NA	4.10122e-05	NA	NA	NA	NA	NA	NA	NA	NA	NA	NA	NA	NA	NA	NA
PCNv1	21q22.13	chr21.36967697.G.A	0.00036911	FALSE	0.028649	0.077048	0.01534	NA	0.005664	NA	0.00036911	0.00036911	NA	0.00036911	NA	0.000123037	NA	0.000123037	NA	NA	0.000123037	NA	NA	NA	NA	NA	4.10122e-05	NA	NA	NA	NA	NA	NA	NA	NA	NA	NA	NA	NA	NA	NA
PCNv1	21q22.13	chr21.36967801.G.A	0.00036911	FALSE	0.413707	0.260235	0.434688	NA	0.422528	NA	0.00036911	0.00036911	NA	0.00036911	NA	0.000123037	NA	0.000123037	NA	NA	0.000123037	NA	NA	NA	NA	NA	4.10122e-05	NA	NA	NA	NA	NA	NA	NA	NA	NA	NA	NA	NA	NA	NA
PCNv1	21q22.13	chr21.36967890.T.C	0.00036911	FALSE	0.204719	0.26912	0.173102	NA	0.163079	NA	0.00036911	0.00036911	NA	0.00036911	NA	0.000123037	NA	0.000123037	NA	NA	0.000123037	NA	NA	NA	NA	NA	4.10122e-05	NA	NA	NA	NA	NA	NA	NA	NA	NA	NA	NA	NA	NA	NA
PCNv1	21q22.13	chr21.36968048.T.C	0.00036911	FALSE	0.4137	0.260618	0.434701	NA	0.422429	NA	0.00036911	0.00036911	NA	0.00036911	NA	0.000123037	NA	0.000123037	NA	NA	0.000123037	NA	NA	NA	NA	NA	4.10122e-05	NA	NA	NA	NA	NA	NA	NA	NA	NA	NA	NA	NA	NA	NA
PCNv1	21q22.13	chr21.36968075.C.A	0.00036911	FALSE	0.413337	0.259829	0.434963	NA	0.42205	NA	0.00036911	0.00036911	NA	0.00036911	NA	0.000123037	NA	0.000123037	NA	NA	0.000123037	NA	NA	NA	NA	NA	4.10122e-05	NA	NA	NA	NA	NA	NA	NA	NA	NA	NA	NA	NA	NA	NA
PCNv1	21q22.13	chr21.36968194.G.A	0.00036911	FALSE	0.413382	0.2599	0.434948	NA	0.422108	NA	0.00036911	0.00036911	NA	0.00036911	NA	0.000123037	NA	0.000123037	NA	NA	0.000123037	NA	NA	NA	NA	NA	4.10122e-05	NA	NA	NA	NA	NA	NA	NA	NA	NA	NA	NA	NA	NA	NA
PCNv1	21q22.13	chr21.36968223.G.A	0.00036911	FALSE	0.413391	0.259902	0.434947	NA	0.422107	NA	0.00036911	0.00036911	NA	0.00036911	NA	0.000123037	NA	0.000123037	NA	NA	0.000123037	NA	NA	NA	NA	NA	4.10122e-05	NA	NA	NA	NA	NA	NA	NA	NA	NA	NA	NA	NA	NA	NA
PCNv1	21q22.13	chr21.36968332.C.G	0.00036911	FALSE	0.413349	0.259833	0.434938	NA	0.422059	NA	0.00036911	0.00036911	NA	0.00036911	NA	0.000123037	NA	0.000123037	NA	NA	0.000123037	NA	NA	NA	NA	NA	4.10122e-05	NA	NA	NA	NA	NA	NA	NA	NA	NA	NA	NA	NA	NA	NA
PCNv1	21q22.13	chr21.36968356.C.T	0.00036911	FALSE	0.433999	0.276294	0.434901	NA	0.445849	NA	0.00036911	0.00036911	NA	0.00036911	NA	0.000123037	NA	0.000123037	NA	NA	0.000123037	NA	NA	NA	NA	NA	4.10122e-05	NA	NA	NA	NA	NA	NA	NA	NA	NA	NA	NA	NA	NA	NA
PCNv1	21q22.13	chr21.36968543.C.T	0.00036911	FALSE	0.413339	0.25987	0.434938	NA	0.422043	NA	0.00036911	0.00036911	NA	0.00036911	NA	0.000123037	NA	0.000123037	NA	NA	0.000123037	NA	NA	NA	NA	NA	4.10122e-05	NA	NA	NA	NA	NA	NA	NA	NA	NA	NA	NA	NA	NA	NA
PCNv1	21q22.13	chr21.36968566.C.T	0.00036911	FALSE	0.413358	0.259902	0.434946	NA	0.422069	NA	0.00036911	0.00036911	NA	0.00036911	NA	0.000123037	NA	0.000123037	NA	NA	0.000123037	NA	NA	NA	NA	NA	4.10122e-05	NA	NA	NA	NA	NA	NA	NA	NA	NA	NA	NA	NA	NA	NA
PCNv1	21q22.13	chr21.36968905.C.G	0.00036911	FALSE	0.413352	0.259922	0.43493	NA	0.422051	NA	0.00036911	0.00036911	NA	0.00036911	NA	0.000123037	NA	0.000123037	NA	NA	0.000123037	NA	NA	NA	NA	NA	4.10122e-05	NA	NA	NA	NA	NA	NA	NA	NA	NA	NA	NA	NA	NA	NA
PCNv1	21q22.13	chr21.36970508.C.T	0.00036911	FALSE	0.422452	0.281874	0.424305	NA	0.430187	NA	0.00036911	0.00036911	NA	0.00036911	NA	0.000123037	NA	0.000123037	NA	NA	0.000123037	NA	NA	NA	NA	NA	4.10122e-05	NA	NA	NA	NA	NA	NA	NA	NA	NA	NA	NA	NA	NA	NA
PCNv1	21q22.13	chr21.36970658.C.T	0.00036911	FALSE	0.413647	0.260612	0.434776	NA	0.422328	NA	0.00036911	0.00036911	NA	0.00036911	NA	0.000123037	NA	0.000123037	NA	NA	0.000123037	NA	NA	NA	NA	NA	4.10122e-05	NA	NA	NA	NA	NA	NA	NA	NA	NA	NA	NA	NA	NA	NA
PCNv1	21q22.13	chr21.36970827.T.C	0.00036911	FALSE	0.413356	0.260027	0.4349	NA	0.421926	NA	0.00036911	0.00036911	NA	0.00036911	NA	0.000123037	NA	0.000123037	NA	NA	0.000123037	NA	NA	NA	NA	NA	4.10122e-05	NA	NA	NA	NA	NA	NA	NA	NA	NA	NA	NA	NA	NA	NA
PCNv1	21q22.13	chr21.36970925.C.T	0.00036911	FALSE	0.065574	0.121596	0.035103	NA	0.045311	NA	0.00036911	0.00036911	NA	0.00036911	NA	0.000123037	NA	0.000123037	NA	NA	0.000123037	NA	NA	NA	NA	NA	4.10122e-05	NA	NA	NA	NA	NA	NA	NA	NA	NA	NA	NA	NA	NA	NA
PCNv1	21q22.13	chr21.36971149.G.C	0.00036911	FALSE	0.204175	0.264954	0.172693	NA	0.163268	NA	0.00036911	0.00036911	NA	0.00036911	NA	0.000123037	NA	0.000123037	NA	NA	0.000123037	NA	NA	NA	NA	NA	4.10122e-05	NA	NA	NA	NA	NA	NA	NA	NA	NA	NA	NA	NA	NA	NA
PCNv1	21q22.13	chr21.36971590.A.T	0.00036911	FALSE	0.035456	0.11038	0.017487	NA	0.005804	NA	0.00036911	0.00036911	NA	0.00036911	NA	0.000123037	NA	0.000123037	NA	NA	0.000123037	NA	NA	NA	NA	NA	4.10122e-05	NA	NA	NA	NA	NA	NA	NA	NA	NA	NA	NA	NA	NA	NA
PCNv1	21q22.13	chr21.36971722.A.G	0.00036911	FALSE	0.413695	0.261679	0.434175	NA	0.42267	NA	0.00036911	0.00036911	NA	0.00036911	NA	0.000123037	NA	0.000123037	NA	NA	0.000123037	NA	NA	NA	NA	NA	4.10122e-05	NA	NA	NA	NA	NA	NA	NA	NA	NA	NA	NA	NA	NA	NA
PCNv1	21q22.13	chr21.36971953.T.C	0.00036911	FALSE	0.024038	0.054579	0.010614	NA	0.005443	NA	0.00036911	0.00036911	NA	0.00036911	NA	0.000123037	NA	0.000123037	NA	NA	0.000123037	NA	NA	NA	NA	NA	4.10122e-05	NA	NA	NA	NA	NA	NA	NA	NA	NA	NA	NA	NA	NA	NA
PCNv1	21q22.13	chr21.36971999.T.G	0.00036911	FALSE	0.41355	0.260019	0.434914	NA	0.422275	NA	0.00036911	0.00036911	NA	0.00036911	NA	0.000123037	NA	0.000123037	NA	NA	0.000123037	NA	NA	NA	NA	NA	4.10122e-05	NA	NA	NA	NA	NA	NA	NA	NA	NA	NA	NA	NA	NA	NA
PCNv1	21q22.13	chr21.36972436.C.T	0.00036911	FALSE	0.413418	0.259968	0.434922	NA	0.422068	NA	0.00036911	0.00036911	NA	0.00036911	NA	0.000123037	NA	0.000123037	NA	NA	0.000123037	NA	NA	NA	NA	NA	4.10122e-05	NA	NA	NA	NA	NA	NA	NA	NA	NA	NA	NA	NA	NA	NA
PCNv1	21q22.13	chr21.36972703.A.G	0.00036911	FALSE	0.215436	0.286113	0.17311	NA	0.174069	NA	0.00036911	0.00036911	NA	0.00036911	NA	0.000123037	NA	0.000123037	NA	NA	0.000123037	NA	NA	NA	NA	NA	4.10122e-05	NA	NA	NA	NA	NA	NA	NA	NA	NA	NA	NA	NA	NA	NA
PCNv1	21q22.13	chr21.36972765.G.A	0.00036911	FALSE	0.20472	0.26893	0.173094	NA	0.163226	NA	0.00036911	0.00036911	NA	0.00036911	NA	0.000123037	NA	0.000123037	NA	NA	0.000123037	NA	NA	NA	NA	NA	4.10122e-05	NA	NA	NA	NA	NA	NA	NA	NA	NA	NA	NA	NA	NA	NA
PCNv1	21q22.13	chr21.36972959.T.C	0.00036911	FALSE	0.20473	0.268906	0.173094	NA	0.163237	NA	0.00036911	0.00036911	NA	0.00036911	NA	0.000123037	NA	0.000123037	NA	NA	0.000123037	NA	NA	NA	NA	NA	4.10122e-05	NA	NA	NA	NA	NA	NA	NA	NA	NA	NA	NA	NA	NA	NA
PCNv1	21q22.13	chr21.36973123.G.A	0.00036911	FALSE	0.415177	0.258718	0.435026	NA	0.422459	NA	0.00036911	0.00036911	NA	0.00036911	NA	0.000123037	NA	0.000123037	NA	NA	0.000123037	NA	NA	NA	NA	NA	4.10122e-05	NA	NA	NA	NA	NA	NA	NA	NA	NA	NA	NA	NA	NA	NA
PCNv1	21q22.13	chr21.36973221.C.T	0.00036911	FALSE	0.427685	0.29826	0.418532	NA	0.431698	NA	0.00036911	0.00036911	NA	0.00036911	NA	0.000123037	NA	0.000123037	NA	NA	0.000123037	NA	NA	NA	NA	NA	4.10122e-05	NA	NA	NA	NA	NA	NA	NA	NA	NA	NA	NA	NA	NA	NA
PCNv1	21q22.13	chr21.36973427.T.C	0.00036911	FALSE	0.41341	0.259991	0.434928	NA	0.422051	NA	0.00036911	0.00036911	NA	0.00036911	NA	0.000123037	NA	0.000123037	NA	NA	0.000123037	NA	NA	NA	NA	NA	4.10122e-05	NA	NA	NA	NA	NA	NA	NA	NA	NA	NA	NA	NA	NA	NA
PCNv1	21q22.13	chr21.36973583.C.T	0.00036911	FALSE	0.204617	0.268047	0.17293	NA	0.163277	NA	0.00036911	0.00036911	NA	0.00036911	NA	0.000123037	NA	0.000123037	NA	NA	0.000123037	NA	NA	NA	NA	NA	4.10122e-05	NA	NA	NA	NA	NA	NA	NA	NA	NA	NA	NA	NA	NA	NA
PCNv1	21q22.13	chr21.36973721.T.G	0.00036911	FALSE	0.413378	0.259539	0.435141	NA	0.422138	NA	0.00036911	0.00036911	NA	0.00036911	NA	0.000123037	NA	0.000123037	NA	NA	0.000123037	NA	NA	NA	NA	NA	4.10122e-05	NA	NA	NA	NA	NA	NA	NA	NA	NA	NA	NA	NA	NA	NA
PCNv1	21q22.13	chr21.36974018.A.G	0.00036911	FALSE	0.026216	0.081677	0.017151	NA	0.010027	NA	0.00036911	0.00036911	NA	0.00036911	NA	0.000123037	NA	0.000123037	NA	NA	0.000123037	NA	NA	NA	NA	NA	4.10122e-05	NA	NA	NA	NA	NA	NA	NA	NA	NA	NA	NA	NA	NA	NA
PCNv1	21q22.13	chr21.36974019.C.G	0.00036911	FALSE	0.026748	0.082145	0.017151	NA	0.01027	NA	0.00036911	0.00036911	NA	0.00036911	NA	0.000123037	NA	0.000123037	NA	NA	0.000123037	NA	NA	NA	NA	NA	4.10122e-05	NA	NA	NA	NA	NA	NA	NA	NA	NA	NA	NA	NA	NA	NA
PCNv1	21q22.13	chr21.36974103.A.G	0.00036911	FALSE	0.414569	0.257547	0.434747	NA	0.421255	NA	0.00036911	0.00036911	NA	0.00036911	NA	0.000123037	NA	0.000123037	NA	NA	0.000123037	NA	NA	NA	NA	NA	4.10122e-05	NA	NA	NA	NA	NA	NA	NA	NA	NA	NA	NA	NA	NA	NA
PCNv1	21q22.13	chr21.36974233.C.T	0.00036911	FALSE	0.413908	0.262187	0.434764	NA	0.422255	NA	0.00036911	0.00036911	NA	0.00036911	NA	0.000123037	NA	0.000123037	NA	NA	0.000123037	NA	NA	NA	NA	NA	4.10122e-05	NA	NA	NA	NA	NA	NA	NA	NA	NA	NA	NA	NA	NA	NA
PCNv1	21q22.13	chr21.36974397.A.G	0.00036911	FALSE	0.413969	0.261676	0.434705	NA	0.422152	NA	0.00036911	0.00036911	NA	0.00036911	NA	0.000123037	NA	0.000123037	NA	NA	0.000123037	NA	NA	NA	NA	NA	4.10122e-05	NA	NA	NA	NA	NA	NA	NA	NA	NA	NA	NA	NA	NA	NA
PCNv1	21q22.13	chr21.36974603.T.C	0.00036911	FALSE	0.20723	0.285776	0.174911	NA	0.163318	NA	0.00036911	0.00036911	NA	0.00036911	NA	0.000123037	NA	0.000123037	NA	NA	0.000123037	NA	NA	NA	NA	NA	4.10122e-05	NA	NA	NA	NA	NA	NA	NA	NA	NA	NA	NA	NA	NA	NA
PCNv1	21q22.13	chr21.36974899.G.A	0.00036911	FALSE	0.413758	0.260282	0.434953	NA	0.422299	NA	0.00036911	0.00036911	NA	0.00036911	NA	0.000123037	NA	0.000123037	NA	NA	0.000123037	NA	NA	NA	NA	NA	4.10122e-05	NA	NA	NA	NA	NA	NA	NA	NA	NA	NA	NA	NA	NA	NA
PCNv1	21q22.13	chr21.36974934.C.A	0.00036911	FALSE	0.413436	0.258714	0.435249	NA	0.422197	NA	0.00036911	0.00036911	NA	0.00036911	NA	0.000123037	NA	0.000123037	NA	NA	0.000123037	NA	NA	NA	NA	NA	4.10122e-05	NA	NA	NA	NA	NA	NA	NA	NA	NA	NA	NA	NA	NA	NA
PCNv1	21q22.13	chr21.36975075.G.A	0.00036911	FALSE	0.413875	0.259616	0.435178	NA	0.422312	NA	0.00036911	0.00036911	NA	0.00036911	NA	0.000123037	NA	0.000123037	NA	NA	0.000123037	NA	NA	NA	NA	NA	4.10122e-05	NA	NA	NA	NA	NA	NA	NA	NA	NA	NA	NA	NA	NA	NA
PCNv1	21q22.13	chr21.36975385.C.T	0.00036911	FALSE	0.030317	0.083624	0.015652	NA	0.005787	NA	0.00036911	0.00036911	NA	0.00036911	NA	0.000123037	NA	0.000123037	NA	NA	0.000123037	NA	NA	NA	NA	NA	4.10122e-05	NA	NA	NA	NA	NA	NA	NA	NA	NA	NA	NA	NA	NA	NA
PCNv1	21q22.13	chr21.36975603.T.C	0.00036911	FALSE	0.207177	0.285642	0.174914	NA	0.163246	NA	0.00036911	0.00036911	NA	0.00036911	NA	0.000123037	NA	0.000123037	NA	NA	0.000123037	NA	NA	NA	NA	NA	4.10122e-05	NA	NA	NA	NA	NA	NA	NA	NA	NA	NA	NA	NA	NA	NA
PCNv1	21q22.13	chr21.36975825.A.C	0.00036911	FALSE	0.413723	0.260347	0.434821	NA	0.422185	NA	0.00036911	0.00036911	NA	0.00036911	NA	0.000123037	NA	0.000123037	NA	NA	0.000123037	NA	NA	NA	NA	NA	4.10122e-05	NA	NA	NA	NA	NA	NA	NA	NA	NA	NA	NA	NA	NA	NA
PCNv1	21q22.13	chr21.36975849.C.T	0.00036911	FALSE	0.206536	0.281871	0.174343	NA	0.163212	NA	0.00036911	0.00036911	NA	0.00036911	NA	0.000123037	NA	0.000123037	NA	NA	0.000123037	NA	NA	NA	NA	NA	4.10122e-05	NA	NA	NA	NA	NA	NA	NA	NA	NA	NA	NA	NA	NA	NA
PCNv1	21q22.13	chr21.36976204.T.C	0.00036911	FALSE	0.026728	0.083702	0.017475	NA	0.010306	NA	0.00036911	0.00036911	NA	0.00036911	NA	0.000123037	NA	0.000123037	NA	NA	0.000123037	NA	NA	NA	NA	NA	4.10122e-05	NA	NA	NA	NA	NA	NA	NA	NA	NA	NA	NA	NA	NA	NA
PCNv1	21q22.13	chr21.36976345.T.C	0.00036911	FALSE	0.184298	0.179498	0.155208	NA	0.153617	NA	0.00036911	0.00036911	NA	0.00036911	NA	0.000123037	NA	0.000123037	NA	NA	0.000123037	NA	NA	NA	NA	NA	4.10122e-05	NA	NA	NA	NA	NA	NA	NA	NA	NA	NA	NA	NA	NA	NA
PCNv1	21q22.13	chr21.36976363.G.A	0.00036911	FALSE	0.414357	0.263712	0.43553	NA	0.422157	NA	0.00036911	0.00036911	NA	0.00036911	NA	0.000123037	NA	0.000123037	NA	NA	0.000123037	NA	NA	NA	NA	NA	4.10122e-05	NA	NA	NA	NA	NA	NA	NA	NA	NA	NA	NA	NA	NA	NA
PCNv1	21q22.13	chr21.36976837.C.T	0.00036911	FALSE	0.343834	0.352995	0.294009	NA	0.326386	NA	0.00036911	0.00036911	NA	0.00036911	NA	0.000123037	NA	0.000123037	NA	NA	0.000123037	NA	NA	NA	NA	NA	4.10122e-05	NA	NA	NA	NA	NA	NA	NA	NA	NA	NA	NA	NA	NA	NA
PCNv1	21q22.13	chr21.36976940.G.A	0.00036911	FALSE	0.359991	0.334322	0.380239	NA	0.379584	NA	0.00036911	0.00036911	NA	0.00036911	NA	0.000123037	NA	0.000123037	NA	NA	0.000123037	NA	NA	NA	NA	NA	4.10122e-05	NA	NA	NA	NA	NA	NA	NA	NA	NA	NA	NA	NA	NA	NA
PCNv1	21q22.13	chr21.36977152.C.T	0.00036911	FALSE	0.334205	0.429267	0.364056	NA	0.309013	NA	0.00036911	0.00036911	NA	0.00036911	NA	0.000123037	NA	0.000123037	NA	NA	0.000123037	NA	NA	NA	NA	NA	4.10122e-05	NA	NA	NA	NA	NA	NA	NA	NA	NA	NA	NA	NA	NA	NA
PCNv1	21q22.13	chr21.36977264.A.C	0.00036911	FALSE	0.391169	0.486438	0.439173	NA	0.37257	NA	0.00036911	0.00036911	NA	0.00036911	NA	0.000123037	NA	0.000123037	NA	NA	0.000123037	NA	NA	NA	NA	NA	4.10122e-05	NA	NA	NA	NA	NA	NA	NA	NA	NA	NA	NA	NA	NA	NA
PCNv1	21q22.13	chr21.36977441.T.C	0.00036911	FALSE	0.353178	0.304953	0.412945	NA	0.366061	NA	0.00036911	0.00036911	NA	0.00036911	NA	0.000123037	NA	0.000123037	NA	NA	0.000123037	NA	NA	NA	NA	NA	4.10122e-05	NA	NA	NA	NA	NA	NA	NA	NA	NA	NA	NA	NA	NA	NA
PCNv1	21q22.13	chr21.36977487.A.C	0.00036911	FALSE	0.353051	0.304867	0.41284	NA	0.365912	NA	0.00036911	0.00036911	NA	0.00036911	NA	0.000123037	NA	0.000123037	NA	NA	0.000123037	NA	NA	NA	NA	NA	4.10122e-05	NA	NA	NA	NA	NA	NA	NA	NA	NA	NA	NA	NA	NA	NA
PCNv1	21q22.13	chr21.36977518.C.G	0.00036911	FALSE	0.048756	0.087333	0.023631	NA	0.045789	NA	0.00036911	0.00036911	NA	0.00036911	NA	0.000123037	NA	0.000123037	NA	NA	0.000123037	NA	NA	NA	NA	NA	4.10122e-05	NA	NA	NA	NA	NA	NA	NA	NA	NA	NA	NA	NA	NA	NA
PCNv1	21q22.13	chr21.36977551.A.G	0.00036911	FALSE	0.400018	0.387993	0.436463	NA	0.409171	NA	0.00036911	0.00036911	NA	0.00036911	NA	0.000123037	NA	0.000123037	NA	NA	0.000123037	NA	NA	NA	NA	NA	4.10122e-05	NA	NA	NA	NA	NA	NA	NA	NA	NA	NA	NA	NA	NA	NA
PCNv1	21q22.13	chr21.36977618.T.C	0.00036911	FALSE	0.437327	0.247857	0.391845	NA	0.372124	NA	0.00036911	0.00036911	NA	0.00036911	NA	0.000123037	NA	0.000123037	NA	NA	0.000123037	NA	NA	NA	NA	NA	4.10122e-05	NA	NA	NA	NA	NA	NA	NA	NA	NA	NA	NA	NA	NA	NA
PCNv1	21q22.13	chr21.36977770.G.A	0.00036911	FALSE	0.034318	0.0325	0.014622	NA	0.0353	NA	0.00036911	0.00036911	NA	0.00036911	NA	0.000123037	NA	0.000123037	NA	NA	0.000123037	NA	NA	NA	NA	NA	4.10122e-05	NA	NA	NA	NA	NA	NA	NA	NA	NA	NA	NA	NA	NA	NA
PCNv1	21q22.13	chr21.36977924.C.G	0.00036911	FALSE	0.420354	0.494365	0.456044	NA	0.361371	NA	0.00036911	0.00036911	NA	0.00036911	NA	0.000123037	NA	0.000123037	NA	NA	0.000123037	NA	NA	NA	NA	NA	4.10122e-05	NA	NA	NA	NA	NA	NA	NA	NA	NA	NA	NA	NA	NA	NA
PCNv1	21q22.13	chr21.36977949.C.T	0.00036911	FALSE	0.366058	0.235825	0.416448	NA	0.347516	NA	0.00036911	0.00036911	NA	0.00036911	NA	0.000123037	NA	0.000123037	NA	NA	0.000123037	NA	NA	NA	NA	NA	4.10122e-05	NA	NA	NA	NA	NA	NA	NA	NA	NA	NA	NA	NA	NA	NA
PCNv1	21q22.13	chr21.36977962.G.A	0.00036911	FALSE	0.053142	0.233811	0.037685	NA	0.014555	NA	0.00036911	0.00036911	NA	0.00036911	NA	0.000123037	NA	0.000123037	NA	NA	0.000123037	NA	NA	NA	NA	NA	4.10122e-05	NA	NA	NA	NA	NA	NA	NA	NA	NA	NA	NA	NA	NA	NA
PCNv1	21q22.13	chr21.36978009.G.A	0.00036911	FALSE	0.033315	0.111285	0.017177	NA	0.007255	NA	0.00036911	0.00036911	NA	0.00036911	NA	0.000123037	NA	0.000123037	NA	NA	0.000123037	NA	NA	NA	NA	NA	4.10122e-05	NA	NA	NA	NA	NA	NA	NA	NA	NA	NA	NA	NA	NA	NA
PCNv1	21q22.13	chr21.36978093.T.C	0.00036911	FALSE	0.368542	0.36353	0.429424	NA	0.375451	NA	0.00036911	0.00036911	NA	0.00036911	NA	0.000123037	NA	0.000123037	NA	NA	0.000123037	NA	NA	NA	NA	NA	4.10122e-05	NA	NA	NA	NA	NA	NA	NA	NA	NA	NA	NA	NA	NA	NA
PCNv1	21q22.13	chr21.36978591.G.A	0.00036911	FALSE	0.384937	0.319994	0.431372	NA	0.353772	NA	0.00036911	0.00036911	NA	0.00036911	NA	0.000123037	NA	0.000123037	NA	NA	0.000123037	NA	NA	NA	NA	NA	4.10122e-05	NA	NA	NA	NA	NA	NA	NA	NA	NA	NA	NA	NA	NA	NA
PCNv1	21q22.13	chr21.36978951.G.A	0.00036911	FALSE	0.357442	0.179563	0.410586	NA	0.347378	NA	0.00036911	0.00036911	NA	0.00036911	NA	0.000123037	NA	0.000123037	NA	NA	0.000123037	NA	NA	NA	NA	NA	4.10122e-05	NA	NA	NA	NA	NA	NA	NA	NA	NA	NA	NA	NA	NA	NA
PCNv1	21q22.13	chr21.36978986.T.C	0.00036911	FALSE	0.021755	0.062226	0.013152	NA	0.00799	NA	0.00036911	0.00036911	NA	0.00036911	NA	0.000123037	NA	0.000123037	NA	NA	0.000123037	NA	NA	NA	NA	NA	4.10122e-05	NA	NA	NA	NA	NA	NA	NA	NA	NA	NA	NA	NA	NA	NA
PCNv1	21q22.13	chr21.36978995.T.C	0.00036911	FALSE	0.384548	0.321896	0.432506	NA	0.35609	NA	0.00036911	0.00036911	NA	0.00036911	NA	0.000123037	NA	0.000123037	NA	NA	0.000123037	NA	NA	NA	NA	NA	4.10122e-05	NA	NA	NA	NA	NA	NA	NA	NA	NA	NA	NA	NA	NA	NA
PCNv1	21q22.13	chr21.36979065.T.C	0.00036911	FALSE	0.384923	0.317938	0.431701	NA	0.352923	NA	0.00036911	0.00036911	NA	0.00036911	NA	0.000123037	NA	0.000123037	NA	NA	0.000123037	NA	NA	NA	NA	NA	4.10122e-05	NA	NA	NA	NA	NA	NA	NA	NA	NA	NA	NA	NA	NA	NA
PCNv1	21q22.13	chr21.36979066.G.A	0.00036911	FALSE	0.384554	0.317369	0.431186	NA	0.352542	NA	0.00036911	0.00036911	NA	0.00036911	NA	0.000123037	NA	0.000123037	NA	NA	0.000123037	NA	NA	NA	NA	NA	4.10122e-05	NA	NA	NA	NA	NA	NA	NA	NA	NA	NA	NA	NA	NA	NA
PCNv1	21q22.13	chr21.36979322.T.C	0.00036911	FALSE	0.38438	0.323562	0.43175	NA	0.355589	NA	0.00036911	0.00036911	NA	0.00036911	NA	0.000123037	NA	0.000123037	NA	NA	0.000123037	NA	NA	NA	NA	NA	4.10122e-05	NA	NA	NA	NA	NA	NA	NA	NA	NA	NA	NA	NA	NA	NA
PCNv1	21q22.13	chr21.36979421.T.G	0.00036911	FALSE	0.385067	0.320407	0.43117	NA	0.352728	NA	0.00036911	0.00036911	NA	0.00036911	NA	0.000123037	NA	0.000123037	NA	NA	0.000123037	NA	NA	NA	NA	NA	4.10122e-05	NA	NA	NA	NA	NA	NA	NA	NA	NA	NA	NA	NA	NA	NA
PCNv1	21q22.13	chr21.36979423.G.A	0.00036911	FALSE	0.384066	0.322945	0.431136	NA	0.355317	NA	0.00036911	0.00036911	NA	0.00036911	NA	0.000123037	NA	0.000123037	NA	NA	0.000123037	NA	NA	NA	NA	NA	4.10122e-05	NA	NA	NA	NA	NA	NA	NA	NA	NA	NA	NA	NA	NA	NA
PCNv1	21q22.13	chr21.36979531.C.T	0.00036911	FALSE	0.383884	0.322963	0.431163	NA	0.355006	NA	0.00036911	0.00036911	NA	0.00036911	NA	0.000123037	NA	0.000123037	NA	NA	0.000123037	NA	NA	NA	NA	NA	4.10122e-05	NA	NA	NA	NA	NA	NA	NA	NA	NA	NA	NA	NA	NA	NA
PCNv1	21q22.13	chr21.36979562.A.G	0.00036911	FALSE	0.383787	0.322938	0.431163	NA	0.354854	NA	0.00036911	0.00036911	NA	0.00036911	NA	0.000123037	NA	0.000123037	NA	NA	0.000123037	NA	NA	NA	NA	NA	4.10122e-05	NA	NA	NA	NA	NA	NA	NA	NA	NA	NA	NA	NA	NA	NA
PCNv1	21q22.13	chr21.36979613.G.T	0.00036911	FALSE	0.404641	0.343123	0.431187	NA	0.376928	NA	0.00036911	0.00036911	NA	0.00036911	NA	0.000123037	NA	0.000123037	NA	NA	0.000123037	NA	NA	NA	NA	NA	4.10122e-05	NA	NA	NA	NA	NA	NA	NA	NA	NA	NA	NA	NA	NA	NA
PCNv1	21q22.13	chr21.36979892.A.C	0.00036911	FALSE	0.383944	0.323065	0.431358	NA	0.355048	NA	0.00036911	0.00036911	NA	0.00036911	NA	0.000123037	NA	0.000123037	NA	NA	0.000123037	NA	NA	NA	NA	NA	4.10122e-05	NA	NA	NA	NA	NA	NA	NA	NA	NA	NA	NA	NA	NA	NA
PCNv1	21q22.13	chr21.36980132.G.A	0.00036911	FALSE	0.387178	0.328931	0.435864	NA	0.358252	NA	0.00036911	0.00036911	NA	0.00036911	NA	0.000123037	NA	0.000123037	NA	NA	0.000123037	NA	NA	NA	NA	NA	4.10122e-05	NA	NA	NA	NA	NA	NA	NA	NA	NA	NA	NA	NA	NA	NA
PCNv1	21q22.13	chr21.36980173.T.C	0.00036911	FALSE	0.02478	0.063322	0.012928	NA	0.005991	NA	0.00036911	0.00036911	NA	0.00036911	NA	0.000123037	NA	0.000123037	NA	NA	0.000123037	NA	NA	NA	NA	NA	4.10122e-05	NA	NA	NA	NA	NA	NA	NA	NA	NA	NA	NA	NA	NA	NA
PCNv1	21q22.13	chr21.36981254.C.T	0.00036911	FALSE	0.07766	0.252388	0.042255	NA	0.044925	NA	0.00036911	0.00036911	NA	0.00036911	NA	0.000123037	NA	0.000123037	NA	NA	0.000123037	NA	NA	NA	NA	NA	4.10122e-05	NA	NA	NA	NA	NA	NA	NA	NA	NA	NA	NA	NA	NA	NA
PCNv1	21q22.13	chr21.36981464.G.A	0.00036911	FALSE	0.100567	0.27707	0.034932	NA	0.03882	NA	0.00036911	0.00036911	NA	0.00036911	NA	0.000123037	NA	0.000123037	NA	NA	0.000123037	NA	NA	NA	NA	NA	4.10122e-05	NA	NA	NA	NA	NA	NA	NA	NA	NA	NA	NA	NA	NA	NA
PCNv1	21q22.13	chr21.36981469.T.C	0.00036911	FALSE	0.075713	0.240247	0.042249	NA	0.04168	NA	0.00036911	0.00036911	NA	0.00036911	NA	0.000123037	NA	0.000123037	NA	NA	0.000123037	NA	NA	NA	NA	NA	4.10122e-05	NA	NA	NA	NA	NA	NA	NA	NA	NA	NA	NA	NA	NA	NA
PCNv1	21q22.13	chr21.36982170.G.C	0.00036911	FALSE	0.074846	0.234072	0.042265	NA	0.041615	NA	0.00036911	0.00036911	NA	0.00036911	NA	0.000123037	NA	0.000123037	NA	NA	0.000123037	NA	NA	NA	NA	NA	4.10122e-05	NA	NA	NA	NA	NA	NA	NA	NA	NA	NA	NA	NA	NA	NA
PCNv1	21q22.13	chr21.36982885.C.T	0.00036911	FALSE	0.034178	0.032247	0.01467	NA	0.035221	NA	0.00036911	0.00036911	NA	0.00036911	NA	0.000123037	NA	0.000123037	NA	NA	0.000123037	NA	NA	NA	NA	NA	4.10122e-05	NA	NA	NA	NA	NA	NA	NA	NA	NA	NA	NA	NA	NA	NA
PCNv1	21q22.13	chr21.36982886.A.G	0.00036911	FALSE	0.074483	0.234008	0.042302	NA	0.041571	NA	0.00036911	0.00036911	NA	0.00036911	NA	0.000123037	NA	0.000123037	NA	NA	0.000123037	NA	NA	NA	NA	NA	4.10122e-05	NA	NA	NA	NA	NA	NA	NA	NA	NA	NA	NA	NA	NA	NA
PCNv1	21q22.13	chr21.36982983.G.A	0.00036911	FALSE	0.074476	0.234104	0.042196	NA	0.041575	NA	0.00036911	0.00036911	NA	0.00036911	NA	0.000123037	NA	0.000123037	NA	NA	0.000123037	NA	NA	NA	NA	NA	4.10122e-05	NA	NA	NA	NA	NA	NA	NA	NA	NA	NA	NA	NA	NA	NA
PCNv1	21q22.13	chr21.36983012.C.T	0.00036911	FALSE	0.007277	0.007719	0.005419	NA	0.007634	NA	0.00036911	0.00036911	NA	0.00036911	NA	0.000123037	NA	0.000123037	NA	NA	0.000123037	NA	NA	NA	NA	NA	4.10122e-05	NA	NA	NA	NA	NA	NA	NA	NA	NA	NA	NA	NA	NA	NA
PCNv1	21q22.13	chr21.36983126.A.G	0.00036911	FALSE	0.073129	0.232581	0.042201	NA	0.041438	NA	0.00036911	0.00036911	NA	0.00036911	NA	0.000123037	NA	0.000123037	NA	NA	0.000123037	NA	NA	NA	NA	NA	4.10122e-05	NA	NA	NA	NA	NA	NA	NA	NA	NA	NA	NA	NA	NA	NA
PCNv1	21q22.13	chr21.36983184.T.C	0.00036911	FALSE	0.392682	0.40517	0.439126	NA	0.407071	NA	0.00036911	0.00036911	NA	0.00036911	NA	0.000123037	NA	0.000123037	NA	NA	0.000123037	NA	NA	NA	NA	NA	4.10122e-05	NA	NA	NA	NA	NA	NA	NA	NA	NA	NA	NA	NA	NA	NA
PCNv1	21q22.13	chr21.36983711.C.G	0.00036911	FALSE	0.068397	0.197794	0.038513	NA	0.041349	NA	0.00036911	0.00036911	NA	0.00036911	NA	0.000123037	NA	0.000123037	NA	NA	0.000123037	NA	NA	NA	NA	NA	4.10122e-05	NA	NA	NA	NA	NA	NA	NA	NA	NA	NA	NA	NA	NA	NA
PCNv1	21q22.13	chr21.36983761.C.T	0.00036911	FALSE	0.082238	0.192965	0.051261	NA	0.063424	NA	0.00036911	0.00036911	NA	0.00036911	NA	0.000123037	NA	0.000123037	NA	NA	0.000123037	NA	NA	NA	NA	NA	4.10122e-05	NA	NA	NA	NA	NA	NA	NA	NA	NA	NA	NA	NA	NA	NA
PCNv1	21q22.13	chr21.36985286.T.A	0.00036911	FALSE	0.138275	0.193096	0.104455	NA	0.135611	NA	0.00036911	0.00036911	NA	0.00036911	NA	0.000123037	NA	0.000123037	NA	NA	0.000123037	NA	NA	NA	NA	NA	4.10122e-05	NA	NA	NA	NA	NA	NA	NA	NA	NA	NA	NA	NA	NA	NA
PCNv1	21q22.13	chr21.36985386.A.G	0.00036911	FALSE	0.090302	0.115232	0.05965	NA	0.082506	NA	0.00036911	0.00036911	NA	0.00036911	NA	0.000123037	NA	0.000123037	NA	NA	0.000123037	NA	NA	NA	NA	NA	4.10122e-05	NA	NA	NA	NA	NA	NA	NA	NA	NA	NA	NA	NA	NA	NA
PCNv1	21q22.13	chr21.36985486.C.T	0.00036911	FALSE	0.025378	0.029622	0.00787	NA	0.005633	NA	0.00036911	0.00036911	NA	0.00036911	NA	0.000123037	NA	0.000123037	NA	NA	0.000123037	NA	NA	NA	NA	NA	4.10122e-05	NA	NA	NA	NA	NA	NA	NA	NA	NA	NA	NA	NA	NA	NA
PCNv1	21q22.13	chr21.36985547.C.T	0.00036911	FALSE	0.042717	0.010895	0.027898	NA	0.061511	NA	0.00036911	0.00036911	NA	0.00036911	NA	0.000123037	NA	0.000123037	NA	NA	0.000123037	NA	NA	NA	NA	NA	4.10122e-05	NA	NA	NA	NA	NA	NA	NA	NA	NA	NA	NA	NA	NA	NA
PCNv1	21q22.13	chr21.36985975.G.A	0.00036911	FALSE	0.227137	0.222576	0.181367	NA	0.261691	NA	0.00036911	0.00036911	NA	0.00036911	NA	0.000123037	NA	0.000123037	NA	NA	0.000123037	NA	NA	NA	NA	NA	4.10122e-05	NA	NA	NA	NA	NA	NA	NA	NA	NA	NA	NA	NA	NA	NA
PCNv1	21q22.13	chr21.36986037.C.T	0.00036911	FALSE	0.226551	0.218641	0.181026	NA	0.261662	NA	0.00036911	0.00036911	NA	0.00036911	NA	0.000123037	NA	0.000123037	NA	NA	0.000123037	NA	NA	NA	NA	NA	4.10122e-05	NA	NA	NA	NA	NA	NA	NA	NA	NA	NA	NA	NA	NA	NA
PCNv1	21q22.13	chr21.36986331.G.A	0.00036911	FALSE	0.226564	0.21862	0.181026	NA	0.261688	NA	0.00036911	0.00036911	NA	0.00036911	NA	0.000123037	NA	0.000123037	NA	NA	0.000123037	NA	NA	NA	NA	NA	4.10122e-05	NA	NA	NA	NA	NA	NA	NA	NA	NA	NA	NA	NA	NA	NA
PCNv1	21q22.13	chr21.36986382.G.C	0.00036911	FALSE	0.228469	0.231643	0.182293	NA	0.2617	NA	0.00036911	0.00036911	NA	0.00036911	NA	0.000123037	NA	0.000123037	NA	NA	0.000123037	NA	NA	NA	NA	NA	4.10122e-05	NA	NA	NA	NA	NA	NA	NA	NA	NA	NA	NA	NA	NA	NA
PCNv1	21q22.13	chr21.36986394.T.C	0.00036911	FALSE	0.228481	0.231736	0.182293	NA	0.2617	NA	0.00036911	0.00036911	NA	0.00036911	NA	0.000123037	NA	0.000123037	NA	NA	0.000123037	NA	NA	NA	NA	NA	4.10122e-05	NA	NA	NA	NA	NA	NA	NA	NA	NA	NA	NA	NA	NA	NA
PCNv1	21q22.13	chr21.36986419.C.T	0.00036911	FALSE	0.226549	0.21851	0.181036	NA	0.261687	NA	0.00036911	0.00036911	NA	0.00036911	NA	0.000123037	NA	0.000123037	NA	NA	0.000123037	NA	NA	NA	NA	NA	4.10122e-05	NA	NA	NA	NA	NA	NA	NA	NA	NA	NA	NA	NA	NA	NA
PCNv1	21q22.13	chr21.36986468.G.A	0.00036911	FALSE	0.162588	0.042938	0.124835	NA	0.20647	NA	0.00036911	0.00036911	NA	0.00036911	NA	0.000123037	NA	0.000123037	NA	NA	0.000123037	NA	NA	NA	NA	NA	4.10122e-05	NA	NA	NA	NA	NA	NA	NA	NA	NA	NA	NA	NA	NA	NA
PCNv1	21q22.13	chr21.36987341.A.G	0.00036911	FALSE	0.228438	0.230748	0.182492	NA	0.261806	NA	0.00036911	0.00036911	NA	0.00036911	NA	0.000123037	NA	0.000123037	NA	NA	0.000123037	NA	NA	NA	NA	NA	4.10122e-05	NA	NA	NA	NA	NA	NA	NA	NA	NA	NA	NA	NA	NA	NA
PCNv1	21q22.13	chr21.36987421.T.C	0.00036911	FALSE	0.226329	0.215833	0.180788	NA	0.261947	NA	0.00036911	0.00036911	NA	0.00036911	NA	0.000123037	NA	0.000123037	NA	NA	0.000123037	NA	NA	NA	NA	NA	4.10122e-05	NA	NA	NA	NA	NA	NA	NA	NA	NA	NA	NA	NA	NA	NA
PCNv1	21q22.13	chr21.36987525.A.T	0.00036911	FALSE	0.031182	0.022846	0.028	NA	0.033465	NA	0.00036911	0.00036911	NA	0.00036911	NA	0.000123037	NA	0.000123037	NA	NA	0.000123037	NA	NA	NA	NA	NA	4.10122e-05	NA	NA	NA	NA	NA	NA	NA	NA	NA	NA	NA	NA	NA	NA
PCNv1	21q22.13	chr21.36987873.A.C	0.00036911	FALSE	0.22388	0.214796	0.180785	NA	0.260111	NA	0.00036911	0.00036911	NA	0.00036911	NA	0.000123037	NA	0.000123037	NA	NA	0.000123037	NA	NA	NA	NA	NA	4.10122e-05	NA	NA	NA	NA	NA	NA	NA	NA	NA	NA	NA	NA	NA	NA
PCNv1	21q22.13	chr21.36987924.A.C	0.00036911	FALSE	0.023307	0.028914	0.00745	NA	0.005532	NA	0.00036911	0.00036911	NA	0.00036911	NA	0.000123037	NA	0.000123037	NA	NA	0.000123037	NA	NA	NA	NA	NA	4.10122e-05	NA	NA	NA	NA	NA	NA	NA	NA	NA	NA	NA	NA	NA	NA
PCNv1	21q22.13	chr21.36987932.G.A	0.00036911	FALSE	0.019107	0.009723	0.012176	NA	0.020857	NA	0.00036911	0.00036911	NA	0.00036911	NA	0.000123037	NA	0.000123037	NA	NA	0.000123037	NA	NA	NA	NA	NA	4.10122e-05	NA	NA	NA	NA	NA	NA	NA	NA	NA	NA	NA	NA	NA	NA
PCNv1	21q22.13	chr21.36988075.T.A	0.00036911	FALSE	0.228102	0.2287	0.181997	NA	0.261801	NA	0.00036911	0.00036911	NA	0.00036911	NA	0.000123037	NA	0.000123037	NA	NA	0.000123037	NA	NA	NA	NA	NA	4.10122e-05	NA	NA	NA	NA	NA	NA	NA	NA	NA	NA	NA	NA	NA	NA
PCNv1	21q22.13	chr21.36988965.A.C	0.00036911	FALSE	0.225902	0.215354	0.180751	NA	0.26162	NA	0.00036911	0.00036911	NA	0.00036911	NA	0.000123037	NA	0.000123037	NA	NA	0.000123037	NA	NA	NA	NA	NA	4.10122e-05	NA	NA	NA	NA	NA	NA	NA	NA	NA	NA	NA	NA	NA	NA
PCNv1	21q22.13	chr21.36988980.C.T	0.00036911	FALSE	0.227776	0.227517	0.18194	NA	0.261786	NA	0.00036911	0.00036911	NA	0.00036911	NA	0.000123037	NA	0.000123037	NA	NA	0.000123037	NA	NA	NA	NA	NA	4.10122e-05	NA	NA	NA	NA	NA	NA	NA	NA	NA	NA	NA	NA	NA	NA
PCNv1	21q22.13	chr21.36989046.A.T	0.00036911	FALSE	0.235225	0.278747	0.1841	NA	0.266491	NA	0.00036911	0.00036911	NA	0.00036911	NA	0.000123037	NA	0.000123037	NA	NA	0.000123037	NA	NA	NA	NA	NA	4.10122e-05	NA	NA	NA	NA	NA	NA	NA	NA	NA	NA	NA	NA	NA	NA
PCNv1	21q22.13	chr21.36989050.T.A	0.00036911	FALSE	0.067107	0.054042	0.06822	NA	0.059501	NA	0.00036911	0.00036911	NA	0.00036911	NA	0.000123037	NA	0.000123037	NA	NA	0.000123037	NA	NA	NA	NA	NA	4.10122e-05	NA	NA	NA	NA	NA	NA	NA	NA	NA	NA	NA	NA	NA	NA
PCNv1	21q22.13	chr21.36989354.G.A	0.00036911	FALSE	0.022999	0.026793	0.007431	NA	0.005516	NA	0.00036911	0.00036911	NA	0.00036911	NA	0.000123037	NA	0.000123037	NA	NA	0.000123037	NA	NA	NA	NA	NA	4.10122e-05	NA	NA	NA	NA	NA	NA	NA	NA	NA	NA	NA	NA	NA	NA
PCNv1	21q22.13	chr21.36989662.G.A	0.00036911	FALSE	0.225711	0.22925	0.182043	NA	0.260148	NA	0.00036911	0.00036911	NA	0.00036911	NA	0.000123037	NA	0.000123037	NA	NA	0.000123037	NA	NA	NA	NA	NA	4.10122e-05	NA	NA	NA	NA	NA	NA	NA	NA	NA	NA	NA	NA	NA	NA
PCNv1	21q22.13	chr21.36989750.A.G	0.00036911	FALSE	0.258754	0.378829	0.205205	NA	0.264136	NA	0.00036911	0.00036911	NA	0.00036911	NA	0.000123037	NA	0.000123037	NA	NA	0.000123037	NA	NA	NA	NA	NA	4.10122e-05	NA	NA	NA	NA	NA	NA	NA	NA	NA	NA	NA	NA	NA	NA
PCNv1	21q22.13	chr21.36989756.C.A	0.00036911	FALSE	0.054352	0.07377	0.044675	NA	0.052348	NA	0.00036911	0.00036911	NA	0.00036911	NA	0.000123037	NA	0.000123037	NA	NA	0.000123037	NA	NA	NA	NA	NA	4.10122e-05	NA	NA	NA	NA	NA	NA	NA	NA	NA	NA	NA	NA	NA	NA
PCNv1	21q22.13	chr21.36990147.C.A	0.00036911	FALSE	0.030269	0.018472	0.027153	NA	0.033232	NA	0.00036911	0.00036911	NA	0.00036911	NA	0.000123037	NA	0.000123037	NA	NA	0.000123037	NA	NA	NA	NA	NA	4.10122e-05	NA	NA	NA	NA	NA	NA	NA	NA	NA	NA	NA	NA	NA	NA
PCNv1	21q22.13	chr21.36990170.A.G	0.00036911	FALSE	0.228468	0.230411	0.181792	NA	0.262334	NA	0.00036911	0.00036911	NA	0.00036911	NA	0.000123037	NA	0.000123037	NA	NA	0.000123037	NA	NA	NA	NA	NA	4.10122e-05	NA	NA	NA	NA	NA	NA	NA	NA	NA	NA	NA	NA	NA	NA
PCNv1	21q22.13	chr21.36990198.G.A	0.00036911	FALSE	0.226206	0.217379	0.18075	NA	0.261686	NA	0.00036911	0.00036911	NA	0.00036911	NA	0.000123037	NA	0.000123037	NA	NA	0.000123037	NA	NA	NA	NA	NA	4.10122e-05	NA	NA	NA	NA	NA	NA	NA	NA	NA	NA	NA	NA	NA	NA
PCNv1	21q22.13	chr21.36990231.T.C	0.00036911	FALSE	0.228262	0.230765	0.181998	NA	0.26187	NA	0.00036911	0.00036911	NA	0.00036911	NA	0.000123037	NA	0.000123037	NA	NA	0.000123037	NA	NA	NA	NA	NA	4.10122e-05	NA	NA	NA	NA	NA	NA	NA	NA	NA	NA	NA	NA	NA	NA
PCNv1	21q22.13	chr21.36990236.T.C	0.00036911	FALSE	0.228348	0.23077	0.18204	NA	0.262004	NA	0.00036911	0.00036911	NA	0.00036911	NA	0.000123037	NA	0.000123037	NA	NA	0.000123037	NA	NA	NA	NA	NA	4.10122e-05	NA	NA	NA	NA	NA	NA	NA	NA	NA	NA	NA	NA	NA	NA
PCNv1	21q22.13	chr21.36990257.T.C	0.00036911	FALSE	0.272479	0.427412	0.21113	NA	0.268627	NA	0.00036911	0.00036911	NA	0.00036911	NA	0.000123037	NA	0.000123037	NA	NA	0.000123037	NA	NA	NA	NA	NA	4.10122e-05	NA	NA	NA	NA	NA	NA	NA	NA	NA	NA	NA	NA	NA	NA
PCNv1	21q22.13	chr21.36990531.C.G	0.00036911	FALSE	0.226044	0.217038	0.180699	NA	0.261481	NA	0.00036911	0.00036911	NA	0.00036911	NA	0.000123037	NA	0.000123037	NA	NA	0.000123037	NA	NA	NA	NA	NA	4.10122e-05	NA	NA	NA	NA	NA	NA	NA	NA	NA	NA	NA	NA	NA	NA
PCNv1	21q22.13	chr21.36990685.G.A	0.00036911	FALSE	0.272491	0.426963	0.210915	NA	0.268162	NA	0.00036911	0.00036911	NA	0.00036911	NA	0.000123037	NA	0.000123037	NA	NA	0.000123037	NA	NA	NA	NA	NA	4.10122e-05	NA	NA	NA	NA	NA	NA	NA	NA	NA	NA	NA	NA	NA	NA
PCNv1	21q22.13	chr21.36991008.G.C	0.00036911	FALSE	0.225997	0.216772	0.180862	NA	0.261437	NA	0.00036911	0.00036911	NA	0.00036911	NA	0.000123037	NA	0.000123037	NA	NA	0.000123037	NA	NA	NA	NA	NA	4.10122e-05	NA	NA	NA	NA	NA	NA	NA	NA	NA	NA	NA	NA	NA	NA
PCNv1	21q22.13	chr21.36991073.G.A	0.00036911	FALSE	0.021663	0.008374	0.005868	NA	0.005397	NA	0.00036911	0.00036911	NA	0.00036911	NA	0.000123037	NA	0.000123037	NA	NA	0.000123037	NA	NA	NA	NA	NA	4.10122e-05	NA	NA	NA	NA	NA	NA	NA	NA	NA	NA	NA	NA	NA	NA
PCNv1	21q22.13	chr21.36991121.T.C	0.00036911	FALSE	0.22598	0.216721	0.180785	NA	0.261414	NA	0.00036911	0.00036911	NA	0.00036911	NA	0.000123037	NA	0.000123037	NA	NA	0.000123037	NA	NA	NA	NA	NA	4.10122e-05	NA	NA	NA	NA	NA	NA	NA	NA	NA	NA	NA	NA	NA	NA
PCNv1	21q22.13	chr21.36991552.T.G	0.00036911	FALSE	0.225611	0.216705	0.180805	NA	0.261307	NA	0.00036911	0.00036911	NA	0.00036911	NA	0.000123037	NA	0.000123037	NA	NA	0.000123037	NA	NA	NA	NA	NA	4.10122e-05	NA	NA	NA	NA	NA	NA	NA	NA	NA	NA	NA	NA	NA	NA
PCNv1	21q22.13	chr21.36991818.G.A	0.00036911	FALSE	0.225595	0.216641	0.180719	NA	0.261311	NA	0.00036911	0.00036911	NA	0.00036911	NA	0.000123037	NA	0.000123037	NA	NA	0.000123037	NA	NA	NA	NA	NA	4.10122e-05	NA	NA	NA	NA	NA	NA	NA	NA	NA	NA	NA	NA	NA	NA
PCNv1	21q22.13	chr21.36991833.T.C	0.00036911	FALSE	0.225747	0.216619	0.180718	NA	0.261567	NA	0.00036911	0.00036911	NA	0.00036911	NA	0.000123037	NA	0.000123037	NA	NA	0.000123037	NA	NA	NA	NA	NA	4.10122e-05	NA	NA	NA	NA	NA	NA	NA	NA	NA	NA	NA	NA	NA	NA
PCNv1	21q22.13	chr21.36991918.T.G	0.00036911	FALSE	0.225596	0.21661	0.180726	NA	0.261318	NA	0.00036911	0.00036911	NA	0.00036911	NA	0.000123037	NA	0.000123037	NA	NA	0.000123037	NA	NA	NA	NA	NA	4.10122e-05	NA	NA	NA	NA	NA	NA	NA	NA	NA	NA	NA	NA	NA	NA
PCNv1	21q22.13	chr21.36992005.C.T	0.00036911	FALSE	0.022632	0.024071	0.007206	NA	0.005515	NA	0.00036911	0.00036911	NA	0.00036911	NA	0.000123037	NA	0.000123037	NA	NA	0.000123037	NA	NA	NA	NA	NA	4.10122e-05	NA	NA	NA	NA	NA	NA	NA	NA	NA	NA	NA	NA	NA	NA
PCNv1	21q22.13	chr21.36992140.C.A	0.00036911	FALSE	0.225388	0.216472	0.180735	NA	0.261003	NA	0.00036911	0.00036911	NA	0.00036911	NA	0.000123037	NA	0.000123037	NA	NA	0.000123037	NA	NA	NA	NA	NA	4.10122e-05	NA	NA	NA	NA	NA	NA	NA	NA	NA	NA	NA	NA	NA	NA
PCNv1	21q22.13	chr21.36992156.G.C	0.00036911	FALSE	0.225361	0.216453	0.180718	NA	0.260964	NA	0.00036911	0.00036911	NA	0.00036911	NA	0.000123037	NA	0.000123037	NA	NA	0.000123037	NA	NA	NA	NA	NA	4.10122e-05	NA	NA	NA	NA	NA	NA	NA	NA	NA	NA	NA	NA	NA	NA
PCNv1	21q22.13	chr21.36992159.C.T	0.00036911	FALSE	0.225368	0.216448	0.180717	NA	0.260979	NA	0.00036911	0.00036911	NA	0.00036911	NA	0.000123037	NA	0.000123037	NA	NA	0.000123037	NA	NA	NA	NA	NA	4.10122e-05	NA	NA	NA	NA	NA	NA	NA	NA	NA	NA	NA	NA	NA	NA
PCNv1	21q22.13	chr21.36992180.G.A	0.00036911	FALSE	0.239816	0.219619	0.186821	NA	0.266132	NA	0.00036911	0.00036911	NA	0.00036911	NA	0.000123037	NA	0.000123037	NA	NA	0.000123037	NA	NA	NA	NA	NA	4.10122e-05	NA	NA	NA	NA	NA	NA	NA	NA	NA	NA	NA	NA	NA	NA
PCNv1	21q22.13	chr21.36992320.T.C	0.00036911	FALSE	0.225593	0.216712	0.180735	NA	0.261359	NA	0.00036911	0.00036911	NA	0.00036911	NA	0.000123037	NA	0.000123037	NA	NA	0.000123037	NA	NA	NA	NA	NA	4.10122e-05	NA	NA	NA	NA	NA	NA	NA	NA	NA	NA	NA	NA	NA	NA
PCNv1	21q22.13	chr21.36992393.T.C	0.00036911	FALSE	0.227649	0.229543	0.181925	NA	0.261607	NA	0.00036911	0.00036911	NA	0.00036911	NA	0.000123037	NA	0.000123037	NA	NA	0.000123037	NA	NA	NA	NA	NA	4.10122e-05	NA	NA	NA	NA	NA	NA	NA	NA	NA	NA	NA	NA	NA	NA
PCNv1	21q22.13	chr21.36992394.C.T	0.00036911	FALSE	0.158531	0.0413	0.124793	NA	0.204353	NA	0.00036911	0.00036911	NA	0.00036911	NA	0.000123037	NA	0.000123037	NA	NA	0.000123037	NA	NA	NA	NA	NA	4.10122e-05	NA	NA	NA	NA	NA	NA	NA	NA	NA	NA	NA	NA	NA	NA
PCNv1	21q22.13	chr21.36992557.C.T	0.00036911	FALSE	0.225594	0.21659	0.180735	NA	0.261318	NA	0.00036911	0.00036911	NA	0.00036911	NA	0.000123037	NA	0.000123037	NA	NA	0.000123037	NA	NA	NA	NA	NA	4.10122e-05	NA	NA	NA	NA	NA	NA	NA	NA	NA	NA	NA	NA	NA	NA
PCNv1	21q22.13	chr21.36992597.G.T	0.00036911	FALSE	0.059221	0.081409	0.044586	NA	0.057252	NA	0.00036911	0.00036911	NA	0.00036911	NA	0.000123037	NA	0.000123037	NA	NA	0.000123037	NA	NA	NA	NA	NA	4.10122e-05	NA	NA	NA	NA	NA	NA	NA	NA	NA	NA	NA	NA	NA	NA
PCNv1	21q22.13	chr21.36992685.G.A	0.00036911	FALSE	0.238837	0.23422	0.180829	NA	0.278438	NA	0.00036911	0.00036911	NA	0.00036911	NA	0.000123037	NA	0.000123037	NA	NA	0.000123037	NA	NA	NA	NA	NA	4.10122e-05	NA	NA	NA	NA	NA	NA	NA	NA	NA	NA	NA	NA	NA	NA
PCNv1	21q22.13	chr21.36992958.G.A	0.00036911	FALSE	0.225762	0.217175	0.180941	NA	0.261426	NA	0.00036911	0.00036911	NA	0.00036911	NA	0.000123037	NA	0.000123037	NA	NA	0.000123037	NA	NA	NA	NA	NA	4.10122e-05	NA	NA	NA	NA	NA	NA	NA	NA	NA	NA	NA	NA	NA	NA
PCNv1	21q22.13	chr21.36993130.A.G	0.00036911	FALSE	0.225664	0.216666	0.18072	NA	0.261418	NA	0.00036911	0.00036911	NA	0.00036911	NA	0.000123037	NA	0.000123037	NA	NA	0.000123037	NA	NA	NA	NA	NA	4.10122e-05	NA	NA	NA	NA	NA	NA	NA	NA	NA	NA	NA	NA	NA	NA
PCNv1	21q22.13	chr21.36993782.C.T	0.00036911	FALSE	0.058428	0.091894	0.046178	NA	0.053217	NA	0.00036911	0.00036911	NA	0.00036911	NA	0.000123037	NA	0.000123037	NA	NA	0.000123037	NA	NA	NA	NA	NA	4.10122e-05	NA	NA	NA	NA	NA	NA	NA	NA	NA	NA	NA	NA	NA	NA
PCNv1	21q22.13	chr21.36993800.T.G	0.00036911	FALSE	0.058453	0.091895	0.046178	NA	0.053253	NA	0.00036911	0.00036911	NA	0.00036911	NA	0.000123037	NA	0.000123037	NA	NA	0.000123037	NA	NA	NA	NA	NA	4.10122e-05	NA	NA	NA	NA	NA	NA	NA	NA	NA	NA	NA	NA	NA	NA
PCNv1	21q22.13	chr21.36993896.G.A	0.00036911	FALSE	0.058448	0.092029	0.04617	NA	0.053216	NA	0.00036911	0.00036911	NA	0.00036911	NA	0.000123037	NA	0.000123037	NA	NA	0.000123037	NA	NA	NA	NA	NA	4.10122e-05	NA	NA	NA	NA	NA	NA	NA	NA	NA	NA	NA	NA	NA	NA
PCNv1	21q22.13	chr21.36993947.T.C	0.00036911	FALSE	0.058462	0.091998	0.046178	NA	0.053241	NA	0.00036911	0.00036911	NA	0.00036911	NA	0.000123037	NA	0.000123037	NA	NA	0.000123037	NA	NA	NA	NA	NA	4.10122e-05	NA	NA	NA	NA	NA	NA	NA	NA	NA	NA	NA	NA	NA	NA
PCNv1	21q22.13	chr21.36994043.C.A	0.00036911	FALSE	0.019055	0.007587	0.012193	NA	0.021015	NA	0.00036911	0.00036911	NA	0.00036911	NA	0.000123037	NA	0.000123037	NA	NA	0.000123037	NA	NA	NA	NA	NA	4.10122e-05	NA	NA	NA	NA	NA	NA	NA	NA	NA	NA	NA	NA	NA	NA
PCNv1	21q22.13	chr21.36994111.T.C	0.00036911	FALSE	0.234428	0.271969	0.187673	NA	0.262271	NA	0.00036911	0.00036911	NA	0.00036911	NA	0.000123037	NA	0.000123037	NA	NA	0.000123037	NA	NA	NA	NA	NA	4.10122e-05	NA	NA	NA	NA	NA	NA	NA	NA	NA	NA	NA	NA	NA	NA
PCNv1	21q22.13	chr21.36994286.C.T	0.00036911	FALSE	0.031207	0.022857	0.027954	NA	0.033506	NA	0.00036911	0.00036911	NA	0.00036911	NA	0.000123037	NA	0.000123037	NA	NA	0.000123037	NA	NA	NA	NA	NA	4.10122e-05	NA	NA	NA	NA	NA	NA	NA	NA	NA	NA	NA	NA	NA	NA
PCNv1	21q22.13	chr21.36994321.G.T	0.00036911	FALSE	0.058379	0.09171	0.046144	NA	0.053195	NA	0.00036911	0.00036911	NA	0.00036911	NA	0.000123037	NA	0.000123037	NA	NA	0.000123037	NA	NA	NA	NA	NA	4.10122e-05	NA	NA	NA	NA	NA	NA	NA	NA	NA	NA	NA	NA	NA	NA
PCNv1	21q22.13	chr21.36994514.C.A	0.00036911	FALSE	0.26011	0.368798	0.200754	NA	0.263746	NA	0.00036911	0.00036911	NA	0.00036911	NA	0.000123037	NA	0.000123037	NA	NA	0.000123037	NA	NA	NA	NA	NA	4.10122e-05	NA	NA	NA	NA	NA	NA	NA	NA	NA	NA	NA	NA	NA	NA
PCNv1	21q22.13	chr21.36994622.C.A	0.00036911	FALSE	0.233662	0.275251	0.18437	NA	0.260904	NA	0.00036911	0.00036911	NA	0.00036911	NA	0.000123037	NA	0.000123037	NA	NA	0.000123037	NA	NA	NA	NA	NA	4.10122e-05	NA	NA	NA	NA	NA	NA	NA	NA	NA	NA	NA	NA	NA	NA
PCNv1	21q22.13	chr21.36994896.A.G	0.00036911	FALSE	0.014833	0.00815	0.005614	NA	0.005374	NA	0.00036911	0.00036911	NA	0.00036911	NA	0.000123037	NA	0.000123037	NA	NA	0.000123037	NA	NA	NA	NA	NA	4.10122e-05	NA	NA	NA	NA	NA	NA	NA	NA	NA	NA	NA	NA	NA	NA
PCNv1	21q22.13	chr21.36994952.C.G	0.00036911	FALSE	0.202479	0.217052	0.156152	NA	0.221782	NA	0.00036911	0.00036911	NA	0.00036911	NA	0.000123037	NA	0.000123037	NA	NA	0.000123037	NA	NA	NA	NA	NA	4.10122e-05	NA	NA	NA	NA	NA	NA	NA	NA	NA	NA	NA	NA	NA	NA
PCNv1	21q22.13	chr21.36995081.G.T	0.00036911	FALSE	0.030446	0.017939	0.027498	NA	0.033533	NA	0.00036911	0.00036911	NA	0.00036911	NA	0.000123037	NA	0.000123037	NA	NA	0.000123037	NA	NA	NA	NA	NA	4.10122e-05	NA	NA	NA	NA	NA	NA	NA	NA	NA	NA	NA	NA	NA	NA
PCNv1	21q22.13	chr21.36995413.G.A	0.00036911	FALSE	0.424284	0.259186	0.435317	NA	0.433706	NA	0.00036911	0.00036911	NA	0.00036911	NA	0.000123037	NA	0.000123037	NA	NA	0.000123037	NA	NA	NA	NA	NA	4.10122e-05	NA	NA	NA	NA	NA	NA	NA	NA	NA	NA	NA	NA	NA	NA
PCNv1	21q22.13	chr21.36995448.C.T	0.00036911	FALSE	0.023111	0.037943	0.015155	NA	0.021092	NA	0.00036911	0.00036911	NA	0.00036911	NA	0.000123037	NA	0.000123037	NA	NA	0.000123037	NA	NA	NA	NA	NA	4.10122e-05	NA	NA	NA	NA	NA	NA	NA	NA	NA	NA	NA	NA	NA	NA
PCNv1	21q22.13	chr21.36996333.C.G	0.00036911	FALSE	0.195324	0.196624	0.153139	NA	0.22146	NA	0.00036911	0.00036911	NA	0.00036911	NA	0.000123037	NA	0.000123037	NA	NA	0.000123037	NA	NA	NA	NA	NA	4.10122e-05	NA	NA	NA	NA	NA	NA	NA	NA	NA	NA	NA	NA	NA	NA
PCNv1	21q22.13	chr21.36996402.G.A	0.00036911	FALSE	0.019779	0.019831	0.014119	NA	0.020952	NA	0.00036911	0.00036911	NA	0.00036911	NA	0.000123037	NA	0.000123037	NA	NA	0.000123037	NA	NA	NA	NA	NA	4.10122e-05	NA	NA	NA	NA	NA	NA	NA	NA	NA	NA	NA	NA	NA	NA
PCNv1	21q22.13	chr21.36996550.T.A	0.00036911	FALSE	0.023073	0.037851	0.015167	NA	0.021057	NA	0.00036911	0.00036911	NA	0.00036911	NA	0.000123037	NA	0.000123037	NA	NA	0.000123037	NA	NA	NA	NA	NA	4.10122e-05	NA	NA	NA	NA	NA	NA	NA	NA	NA	NA	NA	NA	NA	NA
PCNv1	21q22.13	chr21.36996675.C.T	0.00036911	FALSE	0.030024	0.057634	0.01075	NA	0.005705	NA	0.00036911	0.00036911	NA	0.00036911	NA	0.000123037	NA	0.000123037	NA	NA	0.000123037	NA	NA	NA	NA	NA	4.10122e-05	NA	NA	NA	NA	NA	NA	NA	NA	NA	NA	NA	NA	NA	NA
PCNv1	21q22.13	chr21.36996710.G.C	0.00036911	FALSE	0.195336	0.196569	0.152482	NA	0.221621	NA	0.00036911	0.00036911	NA	0.00036911	NA	0.000123037	NA	0.000123037	NA	NA	0.000123037	NA	NA	NA	NA	NA	4.10122e-05	NA	NA	NA	NA	NA	NA	NA	NA	NA	NA	NA	NA	NA	NA
PCNv1	21q22.13	chr21.36997556.C.T	0.00036911	FALSE	0.023042	0.037732	0.015167	NA	0.021041	NA	0.00036911	0.00036911	NA	0.00036911	NA	0.000123037	NA	0.000123037	NA	NA	0.000123037	NA	NA	NA	NA	NA	4.10122e-05	NA	NA	NA	NA	NA	NA	NA	NA	NA	NA	NA	NA	NA	NA
PCNv1	21q22.13	chr21.36997564.A.G	0.00036911	FALSE	0.268929	0.347445	0.20882	NA	0.281004	NA	0.00036911	0.00036911	NA	0.00036911	NA	0.000123037	NA	0.000123037	NA	NA	0.000123037	NA	NA	NA	NA	NA	4.10122e-05	NA	NA	NA	NA	NA	NA	NA	NA	NA	NA	NA	NA	NA	NA
PCNv1	21q22.13	chr21.36998021.T.C	0.00036911	FALSE	0.067587	0.18947	0.05099	NA	0.04238	NA	0.00036911	0.00036911	NA	0.00036911	NA	0.000123037	NA	0.000123037	NA	NA	0.000123037	NA	NA	NA	NA	NA	4.10122e-05	NA	NA	NA	NA	NA	NA	NA	NA	NA	NA	NA	NA	NA	NA
PCNv1	21q22.13	chr21.36998315.A.G	0.00036911	FALSE	0.275165	0.386779	0.21501	NA	0.281191	NA	0.00036911	0.00036911	NA	0.00036911	NA	0.000123037	NA	0.000123037	NA	NA	0.000123037	NA	NA	NA	NA	NA	4.10122e-05	NA	NA	NA	NA	NA	NA	NA	NA	NA	NA	NA	NA	NA	NA
PCNv1	21q22.13	chr21.36998631.T.C	0.00036911	FALSE	0.433712	0.261252	0.438877	NA	0.446605	NA	0.00036911	0.00036911	NA	0.00036911	NA	0.000123037	NA	0.000123037	NA	NA	0.000123037	NA	NA	NA	NA	NA	4.10122e-05	NA	NA	NA	NA	NA	NA	NA	NA	NA	NA	NA	NA	NA	NA
PCNv1	21q22.13	chr21.36998845.T.C	0.00036911	FALSE	0.033278	0.090983	0.02253	NA	0.021322	NA	0.00036911	0.00036911	NA	0.00036911	NA	0.000123037	NA	0.000123037	NA	NA	0.000123037	NA	NA	NA	NA	NA	4.10122e-05	NA	NA	NA	NA	NA	NA	NA	NA	NA	NA	NA	NA	NA	NA
PCNv1	21q22.13	chr21.36999027.T.G	0.00036911	FALSE	0.28152	0.357146	0.213117	NA	0.299826	NA	0.00036911	0.00036911	NA	0.00036911	NA	0.000123037	NA	0.000123037	NA	NA	0.000123037	NA	NA	NA	NA	NA	4.10122e-05	NA	NA	NA	NA	NA	NA	NA	NA	NA	NA	NA	NA	NA	NA
PCNv1	21q22.13	chr21.36999277.A.T	0.00036911	FALSE	0.027925	0.047665	0.009589	NA	0.005617	NA	0.00036911	0.00036911	NA	0.00036911	NA	0.000123037	NA	0.000123037	NA	NA	0.000123037	NA	NA	NA	NA	NA	4.10122e-05	NA	NA	NA	NA	NA	NA	NA	NA	NA	NA	NA	NA	NA	NA
PCNv1	21q22.13	chr21.36999871.C.A	0.00036911	FALSE	0.032049	0.026858	0.028585	NA	0.033745	NA	0.00036911	0.00036911	NA	0.00036911	NA	0.000123037	NA	0.000123037	NA	NA	0.000123037	NA	NA	NA	NA	NA	4.10122e-05	NA	NA	NA	NA	NA	NA	NA	NA	NA	NA	NA	NA	NA	NA
PCNv1	21q22.13	chr21.37000429.G.A	0.00036911	FALSE	0.257931	0.361254	0.200824	NA	0.261649	NA	0.00036911	0.00036911	NA	0.00036911	NA	0.000123037	NA	0.000123037	NA	NA	0.000123037	NA	NA	NA	NA	NA	4.10122e-05	NA	NA	NA	NA	NA	NA	NA	NA	NA	NA	NA	NA	NA	NA
PCNv1	21q22.13	chr21.37000697.G.A	0.00036911	FALSE	0.186704	0.142416	0.145531	NA	0.22103	NA	0.00036911	0.00036911	NA	0.00036911	NA	0.000123037	NA	0.000123037	NA	NA	0.000123037	NA	NA	NA	NA	NA	4.10122e-05	NA	NA	NA	NA	NA	NA	NA	NA	NA	NA	NA	NA	NA	NA
PCNv1	21q22.13	chr21.37001023.G.A	0.00036911	FALSE	0.246708	0.288766	0.191979	NA	0.261162	NA	0.00036911	0.00036911	NA	0.00036911	NA	0.000123037	NA	0.000123037	NA	NA	0.000123037	NA	NA	NA	NA	NA	4.10122e-05	NA	NA	NA	NA	NA	NA	NA	NA	NA	NA	NA	NA	NA	NA
PCNv1	21q22.13	chr21.37001202.C.T	0.00036911	FALSE	0.032061	0.026893	0.028593	NA	0.033754	NA	0.00036911	0.00036911	NA	0.00036911	NA	0.000123037	NA	0.000123037	NA	NA	0.000123037	NA	NA	NA	NA	NA	4.10122e-05	NA	NA	NA	NA	NA	NA	NA	NA	NA	NA	NA	NA	NA	NA
PCNv1	21q22.13	chr21.37001254.T.C	0.00036911	FALSE	0.277078	0.401085	0.216524	NA	0.28125	NA	0.00036911	0.00036911	NA	0.00036911	NA	0.000123037	NA	0.000123037	NA	NA	0.000123037	NA	NA	NA	NA	NA	4.10122e-05	NA	NA	NA	NA	NA	NA	NA	NA	NA	NA	NA	NA	NA	NA
PCNv1	21q22.13	chr21.37001782.G.A	0.00036911	FALSE	0.031955	0.027215	0.028596	NA	0.033526	NA	0.00036911	0.00036911	NA	0.00036911	NA	0.000123037	NA	0.000123037	NA	NA	0.000123037	NA	NA	NA	NA	NA	4.10122e-05	NA	NA	NA	NA	NA	NA	NA	NA	NA	NA	NA	NA	NA	NA
PCNv1	21q22.13	chr21.37001879.G.T	0.00036911	FALSE	0.19053	0.173681	0.149774	NA	0.221063	NA	0.00036911	0.00036911	NA	0.00036911	NA	0.000123037	NA	0.000123037	NA	NA	0.000123037	NA	NA	NA	NA	NA	4.10122e-05	NA	NA	NA	NA	NA	NA	NA	NA	NA	NA	NA	NA	NA	NA
PCNv1	21q22.13	chr21.37002129.G.A	0.00036911	FALSE	0.029367	0.059053	0.011297	NA	0.005876	NA	0.00036911	0.00036911	NA	0.00036911	NA	0.000123037	NA	0.000123037	NA	NA	0.000123037	NA	NA	NA	NA	NA	4.10122e-05	NA	NA	NA	NA	NA	NA	NA	NA	NA	NA	NA	NA	NA	NA
PCNv1	21q22.13	chr21.37002371.T.G	0.00036911	FALSE	0.027715	0.045588	0.009198	NA	0.005576	NA	0.00036911	0.00036911	NA	0.00036911	NA	0.000123037	NA	0.000123037	NA	NA	0.000123037	NA	NA	NA	NA	NA	4.10122e-05	NA	NA	NA	NA	NA	NA	NA	NA	NA	NA	NA	NA	NA	NA
PCNv1	21q22.13	chr21.37002588.G.A	0.00036911	FALSE	0.194876	0.19478	0.151683	NA	0.221599	NA	0.00036911	0.00036911	NA	0.00036911	NA	0.000123037	NA	0.000123037	NA	NA	0.000123037	NA	NA	NA	NA	NA	4.10122e-05	NA	NA	NA	NA	NA	NA	NA	NA	NA	NA	NA	NA	NA	NA
PCNv1	21q22.13	chr21.37002930.C.T	0.00036911	FALSE	0.195996	0.206464	0.152663	NA	0.220751	NA	0.00036911	0.00036911	NA	0.00036911	NA	0.000123037	NA	0.000123037	NA	NA	0.000123037	NA	NA	NA	NA	NA	4.10122e-05	NA	NA	NA	NA	NA	NA	NA	NA	NA	NA	NA	NA	NA	NA
PCNv1	21q22.13	chr21.37002950.C.T	0.00036911	FALSE	0.030618	0.018366	0.02765	NA	0.033656	NA	0.00036911	0.00036911	NA	0.00036911	NA	0.000123037	NA	0.000123037	NA	NA	0.000123037	NA	NA	NA	NA	NA	4.10122e-05	NA	NA	NA	NA	NA	NA	NA	NA	NA	NA	NA	NA	NA	NA
PCNv1	21q22.13	chr21.37003373.G.A	0.00036911	FALSE	0.019988	0.007365	0.013084	NA	0.024455	NA	0.00036911	0.00036911	NA	0.00036911	NA	0.000123037	NA	0.000123037	NA	NA	0.000123037	NA	NA	NA	NA	NA	4.10122e-05	NA	NA	NA	NA	NA	NA	NA	NA	NA	NA	NA	NA	NA	NA
PCNv1	21q22.13	chr21.37003821.C.G	0.00036911	FALSE	0.171581	0.045423	0.133941	NA	0.219958	NA	0.00036911	0.00036911	NA	0.00036911	NA	0.000123037	NA	0.000123037	NA	NA	0.000123037	NA	NA	NA	NA	NA	4.10122e-05	NA	NA	NA	NA	NA	NA	NA	NA	NA	NA	NA	NA	NA	NA
PCNv1	21q22.13	chr21.37003825.A.C	0.00036911	FALSE	0.020019	0.006784	0.006396	NA	0.00542	NA	0.00036911	0.00036911	NA	0.00036911	NA	0.000123037	NA	0.000123037	NA	NA	0.000123037	NA	NA	NA	NA	NA	4.10122e-05	NA	NA	NA	NA	NA	NA	NA	NA	NA	NA	NA	NA	NA	NA
PCNv1	21q22.13	chr21.37003848.C.T	0.00036911	FALSE	0.251522	0.334802	0.197995	NA	0.259893	NA	0.00036911	0.00036911	NA	0.00036911	NA	0.000123037	NA	0.000123037	NA	NA	0.000123037	NA	NA	NA	NA	NA	4.10122e-05	NA	NA	NA	NA	NA	NA	NA	NA	NA	NA	NA	NA	NA	NA
PCNv1	21q22.13	chr21.37004264.G.A	0.00036911	FALSE	0.208418	0.234078	0.196406	NA	0.243848	NA	0.00036911	0.00036911	NA	0.00036911	NA	0.000123037	NA	0.000123037	NA	NA	0.000123037	NA	NA	NA	NA	NA	4.10122e-05	NA	NA	NA	NA	NA	NA	NA	NA	NA	NA	NA	NA	NA	NA
PCNv1	21q22.13	chr21.37004947.A.G	0.00036911	FALSE	0.212714	0.036403	0.152926	NA	0.249901	NA	0.00036911	0.00036911	NA	0.00036911	NA	0.000123037	NA	0.000123037	NA	NA	0.000123037	NA	NA	NA	NA	NA	4.10122e-05	NA	NA	NA	NA	NA	NA	NA	NA	NA	NA	NA	NA	NA	NA
PCNv1	21q22.13	chr21.37005154.C.T	0.00036911	FALSE	0.019538	0.019526	0.013537	NA	0.02076	NA	0.00036911	0.00036911	NA	0.00036911	NA	0.000123037	NA	0.000123037	NA	NA	0.000123037	NA	NA	NA	NA	NA	4.10122e-05	NA	NA	NA	NA	NA	NA	NA	NA	NA	NA	NA	NA	NA	NA
PCNv1	21q22.13	chr21.37005207.A.G	0.00036911	FALSE	0.432995	0.265234	0.438958	NA	0.446414	NA	0.00036911	0.00036911	NA	0.00036911	NA	0.000123037	NA	0.000123037	NA	NA	0.000123037	NA	NA	NA	NA	NA	4.10122e-05	NA	NA	NA	NA	NA	NA	NA	NA	NA	NA	NA	NA	NA	NA
PCNv1	21q22.13	chr21.37005487.C.A	0.00036911	FALSE	0.019116	0.010195	0.012237	NA	0.020728	NA	0.00036911	0.00036911	NA	0.00036911	NA	0.000123037	NA	0.000123037	NA	NA	0.000123037	NA	NA	NA	NA	NA	4.10122e-05	NA	NA	NA	NA	NA	NA	NA	NA	NA	NA	NA	NA	NA	NA
PCNv1	21q22.13	chr21.37006593.C.T	0.00036911	FALSE	0.030503	0.018397	0.027601	NA	0.033395	NA	0.00036911	0.00036911	NA	0.00036911	NA	0.000123037	NA	0.000123037	NA	NA	0.000123037	NA	NA	NA	NA	NA	4.10122e-05	NA	NA	NA	NA	NA	NA	NA	NA	NA	NA	NA	NA	NA	NA
PCNv1	21q22.13	chr21.37006614.C.G	0.00036911	FALSE	0.040817	0.010567	0.026215	NA	0.049666	NA	0.00036911	0.00036911	NA	0.00036911	NA	0.000123037	NA	0.000123037	NA	NA	0.000123037	NA	NA	NA	NA	NA	4.10122e-05	NA	NA	NA	NA	NA	NA	NA	NA	NA	NA	NA	NA	NA	NA
PCNv1	21q22.13	chr21.37006832.C.G	0.00036911	FALSE	0.020771	0.008464	0.017006	NA	0.021766	NA	0.00036911	0.00036911	NA	0.00036911	NA	0.000123037	NA	0.000123037	NA	NA	0.000123037	NA	NA	NA	NA	NA	4.10122e-05	NA	NA	NA	NA	NA	NA	NA	NA	NA	NA	NA	NA	NA	NA
PCNv1	21q22.13	chr21.37007021.C.T	0.00036911	FALSE	0.205701	0.113975	0.165735	NA	0.254513	NA	0.00036911	0.00036911	NA	0.00036911	NA	0.000123037	NA	0.000123037	NA	NA	0.000123037	NA	NA	NA	NA	NA	4.10122e-05	NA	NA	NA	NA	NA	NA	NA	NA	NA	NA	NA	NA	NA	NA
PCNv1	21q22.13	chr21.37007026.G.A	0.00036911	FALSE	0.020132	0.005736	0.00623	NA	0.005414	NA	0.00036911	0.00036911	NA	0.00036911	NA	0.000123037	NA	0.000123037	NA	NA	0.000123037	NA	NA	NA	NA	NA	4.10122e-05	NA	NA	NA	NA	NA	NA	NA	NA	NA	NA	NA	NA	NA	NA
PCNv1	21q22.13	chr21.37007158.G.C	0.00036911	FALSE	0.020129	0.005722	0.00623	NA	0.005414	NA	0.00036911	0.00036911	NA	0.00036911	NA	0.000123037	NA	0.000123037	NA	NA	0.000123037	NA	NA	NA	NA	NA	4.10122e-05	NA	NA	NA	NA	NA	NA	NA	NA	NA	NA	NA	NA	NA	NA
PCNv1	21q22.13	chr21.37007658.C.T	0.00036911	FALSE	0.019646	0.005101	0.015239	NA	0.020782	NA	0.00036911	0.00036911	NA	0.00036911	NA	0.000123037	NA	0.000123037	NA	NA	0.000123037	NA	NA	NA	NA	NA	4.10122e-05	NA	NA	NA	NA	NA	NA	NA	NA	NA	NA	NA	NA	NA	NA
PCNv1	21q22.13	chr21.37007925.G.A	0.00036911	FALSE	0.169964	0.044723	0.132052	NA	0.217341	NA	0.00036911	0.00036911	NA	0.00036911	NA	0.000123037	NA	0.000123037	NA	NA	0.000123037	NA	NA	NA	NA	NA	4.10122e-05	NA	NA	NA	NA	NA	NA	NA	NA	NA	NA	NA	NA	NA	NA
PCNv1	21q22.13	chr21.37008068.A.G	0.00036911	FALSE	0.322529	0.403842	0.295659	NA	0.278815	NA	0.00036911	0.00036911	NA	0.00036911	NA	0.000123037	NA	0.000123037	NA	NA	0.000123037	NA	NA	NA	NA	NA	4.10122e-05	NA	NA	NA	NA	NA	NA	NA	NA	NA	NA	NA	NA	NA	NA
PCNv1	21q22.13	chr21.37008270.T.G	0.00036911	FALSE	0.033725	0.04617	0.026904	NA	0.032206	NA	0.00036911	0.00036911	NA	0.00036911	NA	0.000123037	NA	0.000123037	NA	NA	0.000123037	NA	NA	NA	NA	NA	4.10122e-05	NA	NA	NA	NA	NA	NA	NA	NA	NA	NA	NA	NA	NA	NA
PCNv1	21q22.13	chr21.37008356.G.A	0.00036911	FALSE	0.180224	0.108194	0.141318	NA	0.21821	NA	0.00036911	0.00036911	NA	0.00036911	NA	0.000123037	NA	0.000123037	NA	NA	0.000123037	NA	NA	NA	NA	NA	4.10122e-05	NA	NA	NA	NA	NA	NA	NA	NA	NA	NA	NA	NA	NA	NA
PCNv1	21q22.13	chr21.37008771.A.C	0.00036911	FALSE	0.013613	0.034977	0.006415	NA	0.006371	NA	0.00036911	0.00036911	NA	0.00036911	NA	0.000123037	NA	0.000123037	NA	NA	0.000123037	NA	NA	NA	NA	NA	4.10122e-05	NA	NA	NA	NA	NA	NA	NA	NA	NA	NA	NA	NA	NA	NA
PCNv1	21q22.13	chr21.37008913.G.A	0.00036911	FALSE	0.189315	0.158409	0.14567	NA	0.22049	NA	0.00036911	0.00036911	NA	0.00036911	NA	0.000123037	NA	0.000123037	NA	NA	0.000123037	NA	NA	NA	NA	NA	4.10122e-05	NA	NA	NA	NA	NA	NA	NA	NA	NA	NA	NA	NA	NA	NA
PCNv1	21q22.13	chr21.37009164.A.C	0.00036911	FALSE	0.30986	0.097025	0.362903	NA	0.397301	NA	0.00036911	0.00036911	NA	0.00036911	NA	0.000123037	NA	0.000123037	NA	NA	0.000123037	NA	NA	NA	NA	NA	4.10122e-05	NA	NA	NA	NA	NA	NA	NA	NA	NA	NA	NA	NA	NA	NA
PCNv1	21q22.13	chr21.37009491.A.C	0.00036911	FALSE	0.022464	0.020037	0.007753	NA	0.005501	NA	0.00036911	0.00036911	NA	0.00036911	NA	0.000123037	NA	0.000123037	NA	NA	0.000123037	NA	NA	NA	NA	NA	4.10122e-05	NA	NA	NA	NA	NA	NA	NA	NA	NA	NA	NA	NA	NA	NA
PCNv1	21q22.13	chr21.37009504.G.A	0.00036911	FALSE	0.017269	0.036026	0.013744	NA	0.013388	NA	0.00036911	0.00036911	NA	0.00036911	NA	0.000123037	NA	0.000123037	NA	NA	0.000123037	NA	NA	NA	NA	NA	4.10122e-05	NA	NA	NA	NA	NA	NA	NA	NA	NA	NA	NA	NA	NA	NA
PCNv1	21q22.13	chr21.37010023.A.G	0.00036911	FALSE	0.25949	0.3567	0.195513	NA	0.267118	NA	0.00036911	0.00036911	NA	0.00036911	NA	0.000123037	NA	0.000123037	NA	NA	0.000123037	NA	NA	NA	NA	NA	4.10122e-05	NA	NA	NA	NA	NA	NA	NA	NA	NA	NA	NA	NA	NA	NA
PCNv1	21q22.13	chr21.37010208.A.G	0.00036911	FALSE	0.164372	0.080383	0.125878	NA	0.20019	NA	0.00036911	0.00036911	NA	0.00036911	NA	0.000123037	NA	0.000123037	NA	NA	0.000123037	NA	NA	NA	NA	NA	4.10122e-05	NA	NA	NA	NA	NA	NA	NA	NA	NA	NA	NA	NA	NA	NA
PCNv1	21q22.13	chr21.37010484.C.A	0.00036911	FALSE	0.021932	0.059251	0.016809	NA	0.013829	NA	0.00036911	0.00036911	NA	0.00036911	NA	0.000123037	NA	0.000123037	NA	NA	0.000123037	NA	NA	NA	NA	NA	4.10122e-05	NA	NA	NA	NA	NA	NA	NA	NA	NA	NA	NA	NA	NA	NA
PCNv1	21q22.13	chr21.37010597.A.C	0.00036911	FALSE	0.022466	0.020056	0.007714	NA	0.005505	NA	0.00036911	0.00036911	NA	0.00036911	NA	0.000123037	NA	0.000123037	NA	NA	0.000123037	NA	NA	NA	NA	NA	4.10122e-05	NA	NA	NA	NA	NA	NA	NA	NA	NA	NA	NA	NA	NA	NA
PCNv1	21q22.13	chr21.37010667.T.C	0.00036911	FALSE	0.017356	0.036317	0.013841	NA	0.013423	NA	0.00036911	0.00036911	NA	0.00036911	NA	0.000123037	NA	0.000123037	NA	NA	0.000123037	NA	NA	NA	NA	NA	4.10122e-05	NA	NA	NA	NA	NA	NA	NA	NA	NA	NA	NA	NA	NA	NA
PCNv1	21q22.13	chr21.37010769.G.A	0.00036911	FALSE	0.017305	0.036206	0.013841	NA	0.013377	NA	0.00036911	0.00036911	NA	0.00036911	NA	0.000123037	NA	0.000123037	NA	NA	0.000123037	NA	NA	NA	NA	NA	4.10122e-05	NA	NA	NA	NA	NA	NA	NA	NA	NA	NA	NA	NA	NA	NA
PCNv1	21q22.13	chr21.37011966.G.A	0.00036911	FALSE	0.16197	0.047853	0.120913	NA	0.208575	NA	0.00036911	0.00036911	NA	0.00036911	NA	0.000123037	NA	0.000123037	NA	NA	0.000123037	NA	NA	NA	NA	NA	4.10122e-05	NA	NA	NA	NA	NA	NA	NA	NA	NA	NA	NA	NA	NA	NA
PCNv1	21q22.13	chr21.37012080.T.C	0.00036911	FALSE	0.047235	0.114698	0.036613	NA	0.034935	NA	0.00036911	0.00036911	NA	0.00036911	NA	0.000123037	NA	0.000123037	NA	NA	0.000123037	NA	NA	NA	NA	NA	4.10122e-05	NA	NA	NA	NA	NA	NA	NA	NA	NA	NA	NA	NA	NA	NA
PCNv1	21q22.13	chr21.37012622.C.A	0.00036911	FALSE	0.021464	0.058269	0.016709	NA	0.013835	NA	0.00036911	0.00036911	NA	0.00036911	NA	0.000123037	NA	0.000123037	NA	NA	0.000123037	NA	NA	NA	NA	NA	4.10122e-05	NA	NA	NA	NA	NA	NA	NA	NA	NA	NA	NA	NA	NA	NA
PCNv1	21q22.13	chr21.37012646.G.T	0.00036911	FALSE	0.17163	0.079191	0.132589	NA	0.211011	NA	0.00036911	0.00036911	NA	0.00036911	NA	0.000123037	NA	0.000123037	NA	NA	0.000123037	NA	NA	NA	NA	NA	4.10122e-05	NA	NA	NA	NA	NA	NA	NA	NA	NA	NA	NA	NA	NA	NA
PCNv1	21q22.13	chr21.37012895.C.T	0.00036911	FALSE	0.217608	0.215975	0.171218	NA	0.252388	NA	0.00036911	0.00036911	NA	0.00036911	NA	0.000123037	NA	0.000123037	NA	NA	0.000123037	NA	NA	NA	NA	NA	4.10122e-05	NA	NA	NA	NA	NA	NA	NA	NA	NA	NA	NA	NA	NA	NA
PCNv1	21q22.13	chr21.37013246.C.T	0.00036911	FALSE	0.020503	0.009533	0.006776	NA	0.005456	NA	0.00036911	0.00036911	NA	0.00036911	NA	0.000123037	NA	0.000123037	NA	NA	0.000123037	NA	NA	NA	NA	NA	4.10122e-05	NA	NA	NA	NA	NA	NA	NA	NA	NA	NA	NA	NA	NA	NA
PCNv1	21q22.13	chr21.37013285.G.A	0.00036911	FALSE	0.215276	0.218275	0.171261	NA	0.246336	NA	0.00036911	0.00036911	NA	0.00036911	NA	0.000123037	NA	0.000123037	NA	NA	0.000123037	NA	NA	NA	NA	NA	4.10122e-05	NA	NA	NA	NA	NA	NA	NA	NA	NA	NA	NA	NA	NA	NA
PCNv1	21q22.13	chr21.37013380.C.T	0.00036911	FALSE	0.167409	0.046333	0.129562	NA	0.210867	NA	0.00036911	0.00036911	NA	0.00036911	NA	0.000123037	NA	0.000123037	NA	NA	0.000123037	NA	NA	NA	NA	NA	4.10122e-05	NA	NA	NA	NA	NA	NA	NA	NA	NA	NA	NA	NA	NA	NA
PCNv1	21q22.13	chr21.37013685.T.C	0.00036911	FALSE	0.020263	0.006859	0.006454	NA	0.005446	NA	0.00036911	0.00036911	NA	0.00036911	NA	0.000123037	NA	0.000123037	NA	NA	0.000123037	NA	NA	NA	NA	NA	4.10122e-05	NA	NA	NA	NA	NA	NA	NA	NA	NA	NA	NA	NA	NA	NA
PCNv1	21q22.13	chr21.37013916.G.A	0.00036911	FALSE	0.252095	0.346767	0.194985	NA	0.254597	NA	0.00036911	0.00036911	NA	0.00036911	NA	0.000123037	NA	0.000123037	NA	NA	0.000123037	NA	NA	NA	NA	NA	4.10122e-05	NA	NA	NA	NA	NA	NA	NA	NA	NA	NA	NA	NA	NA	NA
PCNv1	21q22.13	chr21.37014044.G.A	0.00036911	FALSE	0.02134	0.013753	0.007284	NA	0.005475	NA	0.00036911	0.00036911	NA	0.00036911	NA	0.000123037	NA	0.000123037	NA	NA	0.000123037	NA	NA	NA	NA	NA	4.10122e-05	NA	NA	NA	NA	NA	NA	NA	NA	NA	NA	NA	NA	NA	NA
PCNv1	21q22.13	chr21.37014203.G.A	0.00036911	FALSE	0.252278	0.347277	0.195055	NA	0.254762	NA	0.00036911	0.00036911	NA	0.00036911	NA	0.000123037	NA	0.000123037	NA	NA	0.000123037	NA	NA	NA	NA	NA	4.10122e-05	NA	NA	NA	NA	NA	NA	NA	NA	NA	NA	NA	NA	NA	NA
PCNv1	21q22.13	chr21.37014360.G.A	0.00036911	FALSE	0.020478	0.009393	0.006747	NA	0.005456	NA	0.00036911	0.00036911	NA	0.00036911	NA	0.000123037	NA	0.000123037	NA	NA	0.000123037	NA	NA	NA	NA	NA	4.10122e-05	NA	NA	NA	NA	NA	NA	NA	NA	NA	NA	NA	NA	NA	NA
PCNv1	21q22.13	chr21.37014993.G.A	0.00036911	FALSE	0.047212	0.114526	0.036742	NA	0.034912	NA	0.00036911	0.00036911	NA	0.00036911	NA	0.000123037	NA	0.000123037	NA	NA	0.000123037	NA	NA	NA	NA	NA	4.10122e-05	NA	NA	NA	NA	NA	NA	NA	NA	NA	NA	NA	NA	NA	NA
PCNv1	21q22.13	chr21.37015471.T.C	0.00036911	FALSE	0.194213	0.133152	0.143957	NA	0.216252	NA	0.00036911	0.00036911	NA	0.00036911	NA	0.000123037	NA	0.000123037	NA	NA	0.000123037	NA	NA	NA	NA	NA	4.10122e-05	NA	NA	NA	NA	NA	NA	NA	NA	NA	NA	NA	NA	NA	NA
PCNv1	21q22.13	chr21.37015530.C.T	0.00036911	FALSE	0.245635	0.315485	0.192613	NA	0.253223	NA	0.00036911	0.00036911	NA	0.00036911	NA	0.000123037	NA	0.000123037	NA	NA	0.000123037	NA	NA	NA	NA	NA	4.10122e-05	NA	NA	NA	NA	NA	NA	NA	NA	NA	NA	NA	NA	NA	NA
PCNv1	21q22.13	chr21.37015799.G.A	0.00036911	FALSE	0.067964	0.219117	0.052825	NA	0.036984	NA	0.00036911	0.00036911	NA	0.00036911	NA	0.000123037	NA	0.000123037	NA	NA	0.000123037	NA	NA	NA	NA	NA	4.10122e-05	NA	NA	NA	NA	NA	NA	NA	NA	NA	NA	NA	NA	NA	NA
PCNv1	21q22.13	chr21.37015826.G.A	0.00036911	FALSE	0.021804	0.017002	0.007489	NA	0.005504	NA	0.00036911	0.00036911	NA	0.00036911	NA	0.000123037	NA	0.000123037	NA	NA	0.000123037	NA	NA	NA	NA	NA	4.10122e-05	NA	NA	NA	NA	NA	NA	NA	NA	NA	NA	NA	NA	NA	NA
PCNv1	21q22.13	chr21.37016210.G.A	0.00036911	FALSE	0.307349	0.097034	0.358923	NA	0.396595	NA	0.00036911	0.00036911	NA	0.00036911	NA	0.000123037	NA	0.000123037	NA	NA	0.000123037	NA	NA	NA	NA	NA	4.10122e-05	NA	NA	NA	NA	NA	NA	NA	NA	NA	NA	NA	NA	NA	NA
PCNv1	21q22.13	chr21.37016407.G.A	0.00036911	FALSE	0.021683	0.016375	0.00746	NA	0.005486	NA	0.00036911	0.00036911	NA	0.00036911	NA	0.000123037	NA	0.000123037	NA	NA	0.000123037	NA	NA	NA	NA	NA	4.10122e-05	NA	NA	NA	NA	NA	NA	NA	NA	NA	NA	NA	NA	NA	NA
PCNv1	21q22.13	chr21.37016511.C.A	0.00036911	FALSE	0.177735	0.113814	0.137609	NA	0.21194	NA	0.00036911	0.00036911	NA	0.00036911	NA	0.000123037	NA	0.000123037	NA	NA	0.000123037	NA	NA	NA	NA	NA	4.10122e-05	NA	NA	NA	NA	NA	NA	NA	NA	NA	NA	NA	NA	NA	NA
PCNv1	21q22.13	chr21.37016765.A.C	0.00036911	FALSE	0.047699	0.113643	0.036592	NA	0.035017	NA	0.00036911	0.00036911	NA	0.00036911	NA	0.000123037	NA	0.000123037	NA	NA	0.000123037	NA	NA	NA	NA	NA	4.10122e-05	NA	NA	NA	NA	NA	NA	NA	NA	NA	NA	NA	NA	NA	NA
PCNv1	21q22.13	chr21.37016912.G.C	0.00036911	FALSE	0.177758	0.113727	0.137567	NA	0.212042	NA	0.00036911	0.00036911	NA	0.00036911	NA	0.000123037	NA	0.000123037	NA	NA	0.000123037	NA	NA	NA	NA	NA	4.10122e-05	NA	NA	NA	NA	NA	NA	NA	NA	NA	NA	NA	NA	NA	NA
PCNv1	21q22.13	chr21.37017679.G.A	0.00036911	FALSE	0.047706	0.113741	0.036601	NA	0.035004	NA	0.00036911	0.00036911	NA	0.00036911	NA	0.000123037	NA	0.000123037	NA	NA	0.000123037	NA	NA	NA	NA	NA	4.10122e-05	NA	NA	NA	NA	NA	NA	NA	NA	NA	NA	NA	NA	NA	NA
PCNv1	21q22.13	chr21.37017830.G.A	0.00036911	FALSE	0.019695	0.014429	0.007597	NA	0.005576	NA	0.00036911	0.00036911	NA	0.00036911	NA	0.000123037	NA	0.000123037	NA	NA	0.000123037	NA	NA	NA	NA	NA	4.10122e-05	NA	NA	NA	NA	NA	NA	NA	NA	NA	NA	NA	NA	NA	NA
PCNv1	21q22.13	chr21.37018416.C.A	0.00036911	FALSE	0.04775	0.113875	0.036643	NA	0.035027	NA	0.00036911	0.00036911	NA	0.00036911	NA	0.000123037	NA	0.000123037	NA	NA	0.000123037	NA	NA	NA	NA	NA	4.10122e-05	NA	NA	NA	NA	NA	NA	NA	NA	NA	NA	NA	NA	NA	NA
PCNv1	21q22.13	chr21.37019524.T.C	0.00036911	FALSE	0.019878	0.013551	0.007245	NA	0.005474	NA	0.00036911	0.00036911	NA	0.00036911	NA	0.000123037	NA	0.000123037	NA	NA	0.000123037	NA	NA	NA	NA	NA	4.10122e-05	NA	NA	NA	NA	NA	NA	NA	NA	NA	NA	NA	NA	NA	NA
PCNv1	21q22.13	chr21.37020145.G.C	0.00036911	FALSE	0.019879	0.013429	0.00746	NA	0.005465	NA	0.00036911	0.00036911	NA	0.00036911	NA	0.000123037	NA	0.000123037	NA	NA	0.000123037	NA	NA	NA	NA	NA	4.10122e-05	NA	NA	NA	NA	NA	NA	NA	NA	NA	NA	NA	NA	NA	NA
PCNv1	21q22.13	chr21.37020327.C.A	0.00036911	FALSE	0.020038	0.013722	0.007558	NA	0.005483	NA	0.00036911	0.00036911	NA	0.00036911	NA	0.000123037	NA	0.000123037	NA	NA	0.000123037	NA	NA	NA	NA	NA	4.10122e-05	NA	NA	NA	NA	NA	NA	NA	NA	NA	NA	NA	NA	NA	NA
PCNv1	21q22.13	chr21.37021267.A.C	0.00036911	FALSE	0.028014	0.007088	0.022664	NA	0.033109	NA	0.00036911	0.00036911	NA	0.00036911	NA	0.000123037	NA	0.000123037	NA	NA	0.000123037	NA	NA	NA	NA	NA	4.10122e-05	NA	NA	NA	NA	NA	NA	NA	NA	NA	NA	NA	NA	NA	NA
PCNv1	21q22.13	chr21.37022518.C.T	0.00036911	FALSE	0.304747	0.325878	0.235062	NA	0.343516	NA	0.00036911	0.00036911	NA	0.00036911	NA	0.000123037	NA	0.000123037	NA	NA	0.000123037	NA	NA	NA	NA	NA	4.10122e-05	NA	NA	NA	NA	NA	NA	NA	NA	NA	NA	NA	NA	NA	NA
PCNv1	21q22.13	chr21.37022770.G.A	0.00036911	FALSE	0.30133	0.302415	0.232748	NA	0.343287	NA	0.00036911	0.00036911	NA	0.00036911	NA	0.000123037	NA	0.000123037	NA	NA	0.000123037	NA	NA	NA	NA	NA	4.10122e-05	NA	NA	NA	NA	NA	NA	NA	NA	NA	NA	NA	NA	NA	NA
PCNv1	21q22.13	chr21.37022780.A.G	0.00036911	FALSE	0.228262	0.061605	0.173107	NA	0.301657	NA	0.00036911	0.00036911	NA	0.00036911	NA	0.000123037	NA	0.000123037	NA	NA	0.000123037	NA	NA	NA	NA	NA	4.10122e-05	NA	NA	NA	NA	NA	NA	NA	NA	NA	NA	NA	NA	NA	NA
PCNv1	21q22.13	chr21.37022805.T.C	0.00036911	FALSE	0.305253	0.337462	0.232619	NA	0.342311	NA	0.00036911	0.00036911	NA	0.00036911	NA	0.000123037	NA	0.000123037	NA	NA	0.000123037	NA	NA	NA	NA	NA	4.10122e-05	NA	NA	NA	NA	NA	NA	NA	NA	NA	NA	NA	NA	NA	NA
PCNv1	21q22.13	chr21.37022895.T.G	0.00036911	FALSE	0.308296	0.330733	0.235482	NA	0.345293	NA	0.00036911	0.00036911	NA	0.00036911	NA	0.000123037	NA	0.000123037	NA	NA	0.000123037	NA	NA	NA	NA	NA	4.10122e-05	NA	NA	NA	NA	NA	NA	NA	NA	NA	NA	NA	NA	NA	NA
PCNv1	21q22.13	chr21.37023399.C.G	0.00036911	FALSE	0.377761	0.232564	0.480934	NA	0.372627	NA	0.00036911	0.00036911	NA	0.00036911	NA	0.000123037	NA	0.000123037	NA	NA	0.000123037	NA	NA	NA	NA	NA	4.10122e-05	NA	NA	NA	NA	NA	NA	NA	NA	NA	NA	NA	NA	NA	NA
PCNv1	21q22.13	chr21.37023541.T.C	0.00036911	FALSE	0.265736	0.293844	0.20197	NA	0.305797	NA	0.00036911	0.00036911	NA	0.00036911	NA	0.000123037	NA	0.000123037	NA	NA	0.000123037	NA	NA	NA	NA	NA	4.10122e-05	NA	NA	NA	NA	NA	NA	NA	NA	NA	NA	NA	NA	NA	NA
PCNv1	21q22.13	chr21.37023581.A.G	0.00036911	FALSE	0.265902	0.294629	0.202309	NA	0.305839	NA	0.00036911	0.00036911	NA	0.00036911	NA	0.000123037	NA	0.000123037	NA	NA	0.000123037	NA	NA	NA	NA	NA	4.10122e-05	NA	NA	NA	NA	NA	NA	NA	NA	NA	NA	NA	NA	NA	NA
PCNv1	21q22.13	chr21.37024113.C.G	0.00036911	FALSE	0.379047	0.233772	0.479801	NA	0.374007	NA	0.00036911	0.00036911	NA	0.00036911	NA	0.000123037	NA	0.000123037	NA	NA	0.000123037	NA	NA	NA	NA	NA	4.10122e-05	NA	NA	NA	NA	NA	NA	NA	NA	NA	NA	NA	NA	NA	NA
PCNv1	21q22.13	chr21.37024300.T.C	0.00036911	FALSE	0.320496	0.41128	0.244416	NA	0.345858	NA	0.00036911	0.00036911	NA	0.00036911	NA	0.000123037	NA	0.000123037	NA	NA	0.000123037	NA	NA	NA	NA	NA	4.10122e-05	NA	NA	NA	NA	NA	NA	NA	NA	NA	NA	NA	NA	NA	NA
PCNv1	21q22.13	chr21.37024482.A.G	0.00036911	FALSE	0.240474	0.087198	0.175159	NA	0.315351	NA	0.00036911	0.00036911	NA	0.00036911	NA	0.000123037	NA	0.000123037	NA	NA	0.000123037	NA	NA	NA	NA	NA	4.10122e-05	NA	NA	NA	NA	NA	NA	NA	NA	NA	NA	NA	NA	NA	NA
PCNv1	21q22.13	chr21.37024567.C.G	0.00036911	FALSE	0.216535	0.116473	0.20832	NA	0.279423	NA	0.00036911	0.00036911	NA	0.00036911	NA	0.000123037	NA	0.000123037	NA	NA	0.000123037	NA	NA	NA	NA	NA	4.10122e-05	NA	NA	NA	NA	NA	NA	NA	NA	NA	NA	NA	NA	NA	NA
PCNv1	21q22.13	chr21.37024921.A.G	0.00036911	FALSE	0.320314	0.411755	0.244496	NA	0.345266	NA	0.00036911	0.00036911	NA	0.00036911	NA	0.000123037	NA	0.000123037	NA	NA	0.000123037	NA	NA	NA	NA	NA	4.10122e-05	NA	NA	NA	NA	NA	NA	NA	NA	NA	NA	NA	NA	NA	NA
PCNv1	21q22.13	chr21.37025824.G.A	0.00036911	FALSE	0.017446	0.005958	0.019741	NA	0.021387	NA	0.00036911	0.00036911	NA	0.00036911	NA	0.000123037	NA	0.000123037	NA	NA	0.000123037	NA	NA	NA	NA	NA	4.10122e-05	NA	NA	NA	NA	NA	NA	NA	NA	NA	NA	NA	NA	NA	NA
PCNv1	21q22.13	chr21.37025869.T.C	0.00036911	FALSE	0.029349	0.007316	0.025424	NA	0.030726	NA	0.00036911	0.00036911	NA	0.00036911	NA	0.000123037	NA	0.000123037	NA	NA	0.000123037	NA	NA	NA	NA	NA	4.10122e-05	NA	NA	NA	NA	NA	NA	NA	NA	NA	NA	NA	NA	NA	NA
PCNv1	21q22.13	chr21.37025911.T.C	0.00036911	FALSE	0.219348	0.057187	0.16744	NA	0.29294	NA	0.00036911	0.00036911	NA	0.00036911	NA	0.000123037	NA	0.000123037	NA	NA	0.000123037	NA	NA	NA	NA	NA	4.10122e-05	NA	NA	NA	NA	NA	NA	NA	NA	NA	NA	NA	NA	NA	NA
PCNv1	21q22.13	chr21.37026091.A.G	0.00036911	FALSE	0.09897	0.027492	0.070484	NA	0.144215	NA	0.00036911	0.00036911	NA	0.00036911	NA	0.000123037	NA	0.000123037	NA	NA	0.000123037	NA	NA	NA	NA	NA	4.10122e-05	NA	NA	NA	NA	NA	NA	NA	NA	NA	NA	NA	NA	NA	NA
PCNv1	21q22.13	chr21.37026189.G.T	0.00036911	FALSE	0.223744	0.107572	0.166517	NA	0.284832	NA	0.00036911	0.00036911	NA	0.00036911	NA	0.000123037	NA	0.000123037	NA	NA	0.000123037	NA	NA	NA	NA	NA	4.10122e-05	NA	NA	NA	NA	NA	NA	NA	NA	NA	NA	NA	NA	NA	NA
PCNv1	21q22.13	chr21.37027024.C.T	0.00036911	FALSE	0.345702	0.203374	0.497096	NA	0.331061	NA	0.00036911	0.00036911	NA	0.00036911	NA	0.000123037	NA	0.000123037	NA	NA	0.000123037	NA	NA	NA	NA	NA	4.10122e-05	NA	NA	NA	NA	NA	NA	NA	NA	NA	NA	NA	NA	NA	NA
PCNv1	21q22.13	chr21.37027056.A.C	0.00036911	FALSE	0.223132	0.061051	0.16688	NA	0.293961	NA	0.00036911	0.00036911	NA	0.00036911	NA	0.000123037	NA	0.000123037	NA	NA	0.000123037	NA	NA	NA	NA	NA	4.10122e-05	NA	NA	NA	NA	NA	NA	NA	NA	NA	NA	NA	NA	NA	NA
PCNv1	21q22.13	chr21.37027488.T.A	0.00036911	FALSE	0.240955	0.170072	0.184315	NA	0.295766	NA	0.00036911	0.00036911	NA	0.00036911	NA	0.000123037	NA	0.000123037	NA	NA	0.000123037	NA	NA	NA	NA	NA	4.10122e-05	NA	NA	NA	NA	NA	NA	NA	NA	NA	NA	NA	NA	NA	NA
PCNv1	21q22.13	chr21.37027612.G.C	0.00036911	FALSE	0.235378	0.167578	0.184639	NA	0.293162	NA	0.00036911	0.00036911	NA	0.00036911	NA	0.000123037	NA	0.000123037	NA	NA	0.000123037	NA	NA	NA	NA	NA	4.10122e-05	NA	NA	NA	NA	NA	NA	NA	NA	NA	NA	NA	NA	NA	NA
PCNv1	21q22.13	chr21.37027675.G.A	0.00036911	FALSE	0.019591	0.011834	0.007235	NA	0.005427	NA	0.00036911	0.00036911	NA	0.00036911	NA	0.000123037	NA	0.000123037	NA	NA	0.000123037	NA	NA	NA	NA	NA	4.10122e-05	NA	NA	NA	NA	NA	NA	NA	NA	NA	NA	NA	NA	NA	NA
PCNv1	21q22.13	chr21.37027768.T.A	0.00036911	FALSE	0.241305	0.170867	0.184657	NA	0.296093	NA	0.00036911	0.00036911	NA	0.00036911	NA	0.000123037	NA	0.000123037	NA	NA	0.000123037	NA	NA	NA	NA	NA	4.10122e-05	NA	NA	NA	NA	NA	NA	NA	NA	NA	NA	NA	NA	NA	NA
PCNv1	21q22.13	chr21.37028014.G.A	0.00036911	FALSE	0.24111	0.170873	0.184647	NA	0.295783	NA	0.00036911	0.00036911	NA	0.00036911	NA	0.000123037	NA	0.000123037	NA	NA	0.000123037	NA	NA	NA	NA	NA	4.10122e-05	NA	NA	NA	NA	NA	NA	NA	NA	NA	NA	NA	NA	NA	NA
PCNv1	21q22.13	chr21.37028151.A.G	0.00036911	FALSE	0.013055	0.014449	0.012641	NA	0.012843	NA	0.00036911	0.00036911	NA	0.00036911	NA	0.000123037	NA	0.000123037	NA	NA	0.000123037	NA	NA	NA	NA	NA	4.10122e-05	NA	NA	NA	NA	NA	NA	NA	NA	NA	NA	NA	NA	NA	NA
PCNv1	21q22.13	chr21.37029077.T.C	0.00036911	FALSE	0.258404	0.232576	0.188264	NA	0.314873	NA	0.00036911	0.00036911	NA	0.00036911	NA	0.000123037	NA	0.000123037	NA	NA	0.000123037	NA	NA	NA	NA	NA	4.10122e-05	NA	NA	NA	NA	NA	NA	NA	NA	NA	NA	NA	NA	NA	NA
PCNv1	21q22.13	chr21.37029078.G.A	0.00036911	FALSE	0.238259	0.10232	0.173708	NA	0.313694	NA	0.00036911	0.00036911	NA	0.00036911	NA	0.000123037	NA	0.000123037	NA	NA	0.000123037	NA	NA	NA	NA	NA	4.10122e-05	NA	NA	NA	NA	NA	NA	NA	NA	NA	NA	NA	NA	NA	NA
PCNv1	21q22.13	chr21.37029177.G.A	0.00036911	FALSE	0.075516	0.017582	0.045749	NA	0.092489	NA	0.00036911	0.00036911	NA	0.00036911	NA	0.000123037	NA	0.000123037	NA	NA	0.000123037	NA	NA	NA	NA	NA	4.10122e-05	NA	NA	NA	NA	NA	NA	NA	NA	NA	NA	NA	NA	NA	NA
PCNv1	21q22.13	chr21.37029239.G.T	0.00036911	FALSE	0.261362	0.260438	0.193024	NA	0.315202	NA	0.00036911	0.00036911	NA	0.00036911	NA	0.000123037	NA	0.000123037	NA	NA	0.000123037	NA	NA	NA	NA	NA	4.10122e-05	NA	NA	NA	NA	NA	NA	NA	NA	NA	NA	NA	NA	NA	NA
PCNv1	21q22.13	chr21.37029341.G.A	0.00036911	FALSE	0.020257	0.006325	0.014197	NA	0.021824	NA	0.00036911	0.00036911	NA	0.00036911	NA	0.000123037	NA	0.000123037	NA	NA	0.000123037	NA	NA	NA	NA	NA	4.10122e-05	NA	NA	NA	NA	NA	NA	NA	NA	NA	NA	NA	NA	NA	NA
PCNv1	21q22.13	chr21.37029503.G.C	0.00036911	FALSE	0.235883	0.141415	0.177276	NA	0.295067	NA	0.00036911	0.00036911	NA	0.00036911	NA	0.000123037	NA	0.000123037	NA	NA	0.000123037	NA	NA	NA	NA	NA	4.10122e-05	NA	NA	NA	NA	NA	NA	NA	NA	NA	NA	NA	NA	NA	NA
PCNv1	21q22.13	chr21.37029861.G.A	0.00036911	FALSE	0.278235	0.275896	0.214093	NA	0.32792	NA	0.00036911	0.00036911	NA	0.00036911	NA	0.000123037	NA	0.000123037	NA	NA	0.000123037	NA	NA	NA	NA	NA	4.10122e-05	NA	NA	NA	NA	NA	NA	NA	NA	NA	NA	NA	NA	NA	NA
PCNv1	21q22.13	chr21.37029867.A.G	0.00036911	FALSE	0.236203	0.143927	0.177565	NA	0.294977	NA	0.00036911	0.00036911	NA	0.00036911	NA	0.000123037	NA	0.000123037	NA	NA	0.000123037	NA	NA	NA	NA	NA	4.10122e-05	NA	NA	NA	NA	NA	NA	NA	NA	NA	NA	NA	NA	NA	NA
PCNv1	21q22.13	chr21.37029971.C.A	0.00036911	FALSE	0.274245	0.269641	0.214523	NA	0.328177	NA	0.00036911	0.00036911	NA	0.00036911	NA	0.000123037	NA	0.000123037	NA	NA	0.000123037	NA	NA	NA	NA	NA	4.10122e-05	NA	NA	NA	NA	NA	NA	NA	NA	NA	NA	NA	NA	NA	NA
PCNv1	21q22.13	chr21.37029978.T.C	0.00036911	FALSE	0.274833	0.273397	0.214895	NA	0.328261	NA	0.00036911	0.00036911	NA	0.00036911	NA	0.000123037	NA	0.000123037	NA	NA	0.000123037	NA	NA	NA	NA	NA	4.10122e-05	NA	NA	NA	NA	NA	NA	NA	NA	NA	NA	NA	NA	NA	NA
PCNv1	21q22.13	chr21.37029979.G.A	0.00036911	FALSE	0.274835	0.273292	0.214896	NA	0.328287	NA	0.00036911	0.00036911	NA	0.00036911	NA	0.000123037	NA	0.000123037	NA	NA	0.000123037	NA	NA	NA	NA	NA	4.10122e-05	NA	NA	NA	NA	NA	NA	NA	NA	NA	NA	NA	NA	NA	NA
PCNv1	21q22.13	chr21.37030071.T.C	0.00036911	FALSE	0.222811	0.061016	0.165879	NA	0.29363	NA	0.00036911	0.00036911	NA	0.00036911	NA	0.000123037	NA	0.000123037	NA	NA	0.000123037	NA	NA	NA	NA	NA	4.10122e-05	NA	NA	NA	NA	NA	NA	NA	NA	NA	NA	NA	NA	NA	NA
PCNv1	21q22.13	chr21.37030111.C.T	0.00036911	FALSE	0.045529	0.102547	0.03559	NA	0.034626	NA	0.00036911	0.00036911	NA	0.00036911	NA	0.000123037	NA	0.000123037	NA	NA	0.000123037	NA	NA	NA	NA	NA	4.10122e-05	NA	NA	NA	NA	NA	NA	NA	NA	NA	NA	NA	NA	NA	NA
PCNv1	21q22.13	chr21.37030145.G.A	0.00036911	FALSE	0.280009	0.276755	0.214966	NA	0.330505	NA	0.00036911	0.00036911	NA	0.00036911	NA	0.000123037	NA	0.000123037	NA	NA	0.000123037	NA	NA	NA	NA	NA	4.10122e-05	NA	NA	NA	NA	NA	NA	NA	NA	NA	NA	NA	NA	NA	NA
PCNv1	21q22.13	chr21.37030160.G.A	0.00036911	FALSE	0.309616	0.380982	0.233339	NA	0.336406	NA	0.00036911	0.00036911	NA	0.00036911	NA	0.000123037	NA	0.000123037	NA	NA	0.000123037	NA	NA	NA	NA	NA	4.10122e-05	NA	NA	NA	NA	NA	NA	NA	NA	NA	NA	NA	NA	NA	NA
PCNv1	21q22.13	chr21.37030236.G.A	0.00036911	FALSE	0.27984	0.276194	0.214888	NA	0.330357	NA	0.00036911	0.00036911	NA	0.00036911	NA	0.000123037	NA	0.000123037	NA	NA	0.000123037	NA	NA	NA	NA	NA	4.10122e-05	NA	NA	NA	NA	NA	NA	NA	NA	NA	NA	NA	NA	NA	NA
PCNv1	21q22.13	chr21.37030301.A.C	0.00036911	FALSE	0.279999	0.276724	0.214913	NA	0.330538	NA	0.00036911	0.00036911	NA	0.00036911	NA	0.000123037	NA	0.000123037	NA	NA	0.000123037	NA	NA	NA	NA	NA	4.10122e-05	NA	NA	NA	NA	NA	NA	NA	NA	NA	NA	NA	NA	NA	NA
PCNv1	21q22.13	chr21.37030529.C.A	0.00036911	FALSE	0.279987	0.276579	0.214962	NA	0.330501	NA	0.00036911	0.00036911	NA	0.00036911	NA	0.000123037	NA	0.000123037	NA	NA	0.000123037	NA	NA	NA	NA	NA	4.10122e-05	NA	NA	NA	NA	NA	NA	NA	NA	NA	NA	NA	NA	NA	NA
PCNv1	21q22.13	chr21.37030565.T.C	0.00036911	FALSE	0.313955	0.409187	0.237176	NA	0.336615	NA	0.00036911	0.00036911	NA	0.00036911	NA	0.000123037	NA	0.000123037	NA	NA	0.000123037	NA	NA	NA	NA	NA	4.10122e-05	NA	NA	NA	NA	NA	NA	NA	NA	NA	NA	NA	NA	NA	NA
PCNv1	21q22.13	chr21.37030651.C.T	0.00036911	FALSE	0.028423	0.007072	0.022835	NA	0.033458	NA	0.00036911	0.00036911	NA	0.00036911	NA	0.000123037	NA	0.000123037	NA	NA	0.000123037	NA	NA	NA	NA	NA	4.10122e-05	NA	NA	NA	NA	NA	NA	NA	NA	NA	NA	NA	NA	NA	NA
PCNv1	21q22.13	chr21.37030674.A.G	0.00036911	FALSE	0.279815	0.276342	0.214777	NA	0.330324	NA	0.00036911	0.00036911	NA	0.00036911	NA	0.000123037	NA	0.000123037	NA	NA	0.000123037	NA	NA	NA	NA	NA	4.10122e-05	NA	NA	NA	NA	NA	NA	NA	NA	NA	NA	NA	NA	NA	NA
PCNv1	21q22.13	chr21.37030813.G.A	0.00036911	FALSE	0.028444	0.007072	0.022839	NA	0.033487	NA	0.00036911	0.00036911	NA	0.00036911	NA	0.000123037	NA	0.000123037	NA	NA	0.000123037	NA	NA	NA	NA	NA	4.10122e-05	NA	NA	NA	NA	NA	NA	NA	NA	NA	NA	NA	NA	NA	NA
PCNv1	21q22.13	chr21.37030871.C.T	0.00036911	FALSE	0.291989	0.373143	0.227364	NA	0.330252	NA	0.00036911	0.00036911	NA	0.00036911	NA	0.000123037	NA	0.000123037	NA	NA	0.000123037	NA	NA	NA	NA	NA	4.10122e-05	NA	NA	NA	NA	NA	NA	NA	NA	NA	NA	NA	NA	NA	NA
PCNv1	21q22.13	chr21.37030945.G.A	0.00036911	FALSE	0.279845	0.276264	0.214973	NA	0.330362	NA	0.00036911	0.00036911	NA	0.00036911	NA	0.000123037	NA	0.000123037	NA	NA	0.000123037	NA	NA	NA	NA	NA	4.10122e-05	NA	NA	NA	NA	NA	NA	NA	NA	NA	NA	NA	NA	NA	NA
PCNv1	21q22.13	chr21.37031006.A.C	0.00036911	FALSE	0.274942	0.276501	0.20974	NA	0.328774	NA	0.00036911	0.00036911	NA	0.00036911	NA	0.000123037	NA	0.000123037	NA	NA	0.000123037	NA	NA	NA	NA	NA	4.10122e-05	NA	NA	NA	NA	NA	NA	NA	NA	NA	NA	NA	NA	NA	NA
PCNv1	21q22.13	chr21.37031440.C.T	0.00036911	FALSE	0.024841	0.030689	0.017635	NA	0.024868	NA	0.00036911	0.00036911	NA	0.00036911	NA	0.000123037	NA	0.000123037	NA	NA	0.000123037	NA	NA	NA	NA	NA	4.10122e-05	NA	NA	NA	NA	NA	NA	NA	NA	NA	NA	NA	NA	NA	NA
PCNv1	21q22.13	chr21.37031444.C.T	0.00036911	FALSE	0.283624	0.277496	0.217052	NA	0.334474	NA	0.00036911	0.00036911	NA	0.00036911	NA	0.000123037	NA	0.000123037	NA	NA	0.000123037	NA	NA	NA	NA	NA	4.10122e-05	NA	NA	NA	NA	NA	NA	NA	NA	NA	NA	NA	NA	NA	NA
PCNv1	21q22.13	chr21.37031534.G.A	0.00036911	FALSE	0.279853	0.276292	0.21497	NA	0.33036	NA	0.00036911	0.00036911	NA	0.00036911	NA	0.000123037	NA	0.000123037	NA	NA	0.000123037	NA	NA	NA	NA	NA	4.10122e-05	NA	NA	NA	NA	NA	NA	NA	NA	NA	NA	NA	NA	NA	NA
PCNv1	21q22.13	chr21.37031800.C.T	0.00036911	FALSE	0.229346	0.095523	0.172923	NA	0.295307	NA	0.00036911	0.00036911	NA	0.00036911	NA	0.000123037	NA	0.000123037	NA	NA	0.000123037	NA	NA	NA	NA	NA	4.10122e-05	NA	NA	NA	NA	NA	NA	NA	NA	NA	NA	NA	NA	NA	NA
PCNv1	21q22.13	chr21.37031986.C.T	0.00036911	FALSE	0.020528	0.008196	0.005751	NA	0.00535	NA	0.00036911	0.00036911	NA	0.00036911	NA	0.000123037	NA	0.000123037	NA	NA	0.000123037	NA	NA	NA	NA	NA	4.10122e-05	NA	NA	NA	NA	NA	NA	NA	NA	NA	NA	NA	NA	NA	NA
PCNv1	21q22.13	chr21.37032053.T.C	0.00036911	FALSE	0.279936	0.276372	0.215024	NA	0.330452	NA	0.00036911	0.00036911	NA	0.00036911	NA	0.000123037	NA	0.000123037	NA	NA	0.000123037	NA	NA	NA	NA	NA	4.10122e-05	NA	NA	NA	NA	NA	NA	NA	NA	NA	NA	NA	NA	NA	NA
PCNv1	21q22.13	chr21.37032216.G.A	0.00036911	FALSE	0.380772	0.35856	0.480073	NA	0.332073	NA	0.00036911	0.00036911	NA	0.00036911	NA	0.000123037	NA	0.000123037	NA	NA	0.000123037	NA	NA	NA	NA	NA	4.10122e-05	NA	NA	NA	NA	NA	NA	NA	NA	NA	NA	NA	NA	NA	NA
PCNv1	21q22.13	chr21.37032622.C.T	0.00036911	FALSE	0.018671	0.006212	0.006093	NA	0.005381	NA	0.00036911	0.00036911	NA	0.00036911	NA	0.000123037	NA	0.000123037	NA	NA	0.000123037	NA	NA	NA	NA	NA	4.10122e-05	NA	NA	NA	NA	NA	NA	NA	NA	NA	NA	NA	NA	NA	NA
PCNv1	21q22.13	chr21.37033219.C.T	0.00036911	FALSE	0.075522	0.017512	0.045742	NA	0.092821	NA	0.00036911	0.00036911	NA	0.00036911	NA	0.000123037	NA	0.000123037	NA	NA	0.000123037	NA	NA	NA	NA	NA	4.10122e-05	NA	NA	NA	NA	NA	NA	NA	NA	NA	NA	NA	NA	NA	NA
PCNv1	21q22.13	chr21.37033330.A.G	0.00036911	FALSE	0.22928	0.094843	0.172827	NA	0.294904	NA	0.00036911	0.00036911	NA	0.00036911	NA	0.000123037	NA	0.000123037	NA	NA	0.000123037	NA	NA	NA	NA	NA	4.10122e-05	NA	NA	NA	NA	NA	NA	NA	NA	NA	NA	NA	NA	NA	NA
PCNv1	21q22.13	chr21.37034098.T.C	0.00036911	FALSE	0.20673	0.054125	0.195151	NA	0.271635	NA	0.00036911	0.00036911	NA	0.00036911	NA	0.000123037	NA	0.000123037	NA	NA	0.000123037	NA	NA	NA	NA	NA	4.10122e-05	NA	NA	NA	NA	NA	NA	NA	NA	NA	NA	NA	NA	NA	NA
PCNv1	21q22.13	chr21.37034311.C.A	0.00036911	FALSE	0.042779	0.087245	0.034069	NA	0.034454	NA	0.00036911	0.00036911	NA	0.00036911	NA	0.000123037	NA	0.000123037	NA	NA	0.000123037	NA	NA	NA	NA	NA	4.10122e-05	NA	NA	NA	NA	NA	NA	NA	NA	NA	NA	NA	NA	NA	NA
PCNv1	21q22.13	chr21.37034397.C.A	0.00036911	FALSE	0.031276	0.026633	0.024476	NA	0.033573	NA	0.00036911	0.00036911	NA	0.00036911	NA	0.000123037	NA	0.000123037	NA	NA	0.000123037	NA	NA	NA	NA	NA	4.10122e-05	NA	NA	NA	NA	NA	NA	NA	NA	NA	NA	NA	NA	NA	NA
PCNv1	21q22.13	chr21.37034632.C.T	0.00036911	FALSE	0.059116	0.023882	0.047753	NA	0.081003	NA	0.00036911	0.00036911	NA	0.00036911	NA	0.000123037	NA	0.000123037	NA	NA	0.000123037	NA	NA	NA	NA	NA	4.10122e-05	NA	NA	NA	NA	NA	NA	NA	NA	NA	NA	NA	NA	NA	NA
PCNv1	21q22.13	chr21.37034978.T.A	0.00036911	FALSE	0.04261	0.086892	0.034025	NA	0.034302	NA	0.00036911	0.00036911	NA	0.00036911	NA	0.000123037	NA	0.000123037	NA	NA	0.000123037	NA	NA	NA	NA	NA	4.10122e-05	NA	NA	NA	NA	NA	NA	NA	NA	NA	NA	NA	NA	NA	NA
PCNv1	21q22.13	chr21.37035305.C.T	0.00036911	FALSE	0.307409	0.29008	0.263595	NA	0.342586	NA	0.00036911	0.00036911	NA	0.00036911	NA	0.000123037	NA	0.000123037	NA	NA	0.000123037	NA	NA	NA	NA	NA	4.10122e-05	NA	NA	NA	NA	NA	NA	NA	NA	NA	NA	NA	NA	NA	NA
PCNv1	21q22.13	chr21.37035445.T.C	0.00036911	FALSE	0.320848	0.330929	0.273084	NA	0.352999	NA	0.00036911	0.00036911	NA	0.00036911	NA	0.000123037	NA	0.000123037	NA	NA	0.000123037	NA	NA	NA	NA	NA	4.10122e-05	NA	NA	NA	NA	NA	NA	NA	NA	NA	NA	NA	NA	NA	NA
PCNv1	21q22.13	chr21.37035634.C.T	0.00036911	FALSE	0.369361	0.475005	0.44439	NA	0.304604	NA	0.00036911	0.00036911	NA	0.00036911	NA	0.000123037	NA	0.000123037	NA	NA	0.000123037	NA	NA	NA	NA	NA	4.10122e-05	NA	NA	NA	NA	NA	NA	NA	NA	NA	NA	NA	NA	NA	NA
PCNv1	21q22.13	chr21.37035910.C.T	0.00036911	FALSE	0.022632	0.009189	0.00579	NA	0.006226	NA	0.00036911	0.00036911	NA	0.00036911	NA	0.000123037	NA	0.000123037	NA	NA	0.000123037	NA	NA	NA	NA	NA	4.10122e-05	NA	NA	NA	NA	NA	NA	NA	NA	NA	NA	NA	NA	NA	NA
PCNv1	21q22.13	chr21.37035923.A.G	0.00036911	FALSE	0.026505	0.0393	0.024185	NA	0.024006	NA	0.00036911	0.00036911	NA	0.00036911	NA	0.000123037	NA	0.000123037	NA	NA	0.000123037	NA	NA	NA	NA	NA	4.10122e-05	NA	NA	NA	NA	NA	NA	NA	NA	NA	NA	NA	NA	NA	NA
PCNv2	MEGF6	chr1.3380586.T.C	0.000794088	FALSE	0.110186	0.103064	0.080903	NA	0.119021	NA	0.000646528	0.000794088	NA	0.000713647	NA	0.000261879	NA	0.000295369	NA	NA	0.000237802	NA	NA	NA	NA	NA	9.66209e-05	NA	NA	NA	NA	NA	NA	NA	NA	NA	NA	NA	NA	NA	NA
PCNv2	MEGF6	chr1.3380717.G.A	0.000843249	FALSE	0.033131	0.067615	0.03641	NA	0.024491	NA	0.000843249	0.000707535	NA	0.000691107	NA	0.000280937	NA	0.000341795	NA	NA	0.000230368	NA	NA	NA	NA	NA	0.000114188	NA	NA	NA	NA	NA	NA	NA	NA	NA	NA	NA	NA	NA	NA
PCNv2	MEGF6	chr1.3380822.G.A	0.000882594	FALSE	0.0331	0.067473	0.036461	NA	0.024473	NA	0.000882594	0.000707535	NA	0.000700229	NA	0.000291252	NA	0.000378364	NA	NA	0.000233411	NA	NA	NA	NA	NA	0.000125035	NA	NA	NA	NA	NA	NA	NA	NA	NA	NA	NA	NA	NA	NA
PCNv2	MEGF6	chr1.3380838.C.T	0.000707535	FALSE	0.025888	0.007721	0.01479	NA	0.030645	NA	0.000698517	0.000707535	NA	0.000700328	NA	0.000232833	NA	0.000241462	NA	NA	0.000239922	NA	NA	NA	NA	NA	8.12471e-05	NA	NA	NA	NA	NA	NA	NA	NA	NA	NA	NA	NA	NA	NA
PCNv2	MEGF6	chr1.3381074.C.A	0.000792554	FALSE	0.109375	0.102631	0.080317	NA	0.118065	NA	0.000648385	0.000792554	NA	0.000704238	NA	0.000262875	NA	0.000288367	NA	NA	0.00023467	NA	NA	NA	NA	NA	9.48013e-05	NA	NA	NA	NA	NA	NA	NA	NA	NA	NA	NA	NA	NA	NA
PCNv2	MEGF6	chr1.3383262.G.A	0.000707535	FALSE	0.015785	0.007883	0.005685	NA	0.017336	NA	0.000706043	0.000707535	NA	0.000682435	NA	0.000235348	NA	0.000226777	NA	NA	0.00022748	NA	NA	NA	NA	NA	7.5593e-05	NA	NA	NA	NA	NA	NA	NA	NA	NA	NA	NA	NA	NA	NA
PCNv2	MEGF6	chr1.3383605.C.T	0.000895583	FALSE	0.123547	0.102885	0.091586	NA	0.133374	NA	0.000611307	0.000759025	NA	0.000895583	NA	0.000197904	NA	0.000324204	NA	NA	0.000395432	NA	NA	NA	NA	NA	0.000124338	NA	NA	NA	NA	NA	NA	NA	NA	NA	NA	NA	NA	NA	NA
PCNv2	MEGF6	chr1.3383643.T.A	0.000707535	FALSE	0.015713	0.008082	0.005606	NA	0.017252	NA	0.000706004	0.000707535	NA	0.000683968	NA	0.000235335	NA	0.000227274	NA	NA	0.000227992	NA	NA	NA	NA	NA	7.57588e-05	NA	NA	NA	NA	NA	NA	NA	NA	NA	NA	NA	NA	NA	NA
PCNv2	MEGF6	chr1.3383714.G.A	0.000872693	FALSE	0.12195	0.101273	0.091721	NA	0.132042	NA	0.000536189	0.00076474	NA	0.000872693	NA	0.000180606	NA	0.000207169	NA	NA	0.000391294	NA	NA	NA	NA	NA	0.000104928	NA	NA	NA	NA	NA	NA	NA	NA	NA	NA	NA	NA	NA	NA
PCNv2	MEGF6	chr1.3383715.C.A	0.00077902	FALSE	0.121326	0.101269	0.091721	NA	0.13104	NA	0.0005362	0.000764729	NA	0.00077902	NA	0.000180613	NA	0.000190622	NA	NA	0.000351202	NA	NA	NA	NA	NA	9.5362e-05	NA	NA	NA	NA	NA	NA	NA	NA	NA	NA	NA	NA	NA	NA
PCNv2	MEGF6	chr1.3383934.C.T	0.000832354	FALSE	0.110576	0.106183	0.081767	NA	0.118821	NA	0.000656208	0.000832354	NA	0.000728519	NA	0.000293607	NA	0.000300963	NA	NA	0.000242744	NA	NA	NA	NA	NA	9.73546e-05	NA	NA	NA	NA	NA	NA	NA	NA	NA	NA	NA	NA	NA	NA
PCNv2	MEGF6	chr1.3384389.G.A	0.0018835	FALSE	0.117428	0.05397	0.103798	NA	0.136874	NA	0.000592239	0.000707535	NA	0.0018835	NA	0.000196989	NA	0.000483318	NA	NA	0.000624537	NA	NA	NA	NA	NA	0.000159899	NA	NA	NA	NA	NA	NA	NA	NA	NA	NA	NA	NA	NA	NA
PCNv2	MEGF6	chr1.3385022.G.A	0.000707535	FALSE	0.015267	0.007979	0.005606	NA	0.016831	NA	0.000705941	0.000707535	NA	0.000696084	NA	0.000235314	NA	0.000231097	NA	NA	0.000232032	NA	NA	NA	NA	NA	7.70334e-05	NA	NA	NA	NA	NA	NA	NA	NA	NA	NA	NA	NA	NA	NA
PCNv2	MEGF6	chr1.3385157.C.T	0.000707535	FALSE	0.247436	0.092845	0.305901	NA	0.264688	NA	0.00070214	0.000707535	NA	0.000546979	NA	0.000277968	NA	0.000229453	NA	NA	0.000182296	NA	NA	NA	NA	NA	9.47067e-05	NA	NA	NA	NA	NA	NA	NA	NA	NA	NA	NA	NA	NA	NA
PCNv2	MEGF6	chr1.3386152.C.T	0.00364834	FALSE	0.094273	0.077098	0.066456	NA	0.104936	NA	0.00364834	0.000757372	NA	0.000657513	NA	0.00206315	NA	0.00165585	NA	NA	0.000219124	NA	NA	NA	NA	NA	0.000938344	NA	NA	NA	NA	NA	NA	NA	NA	NA	NA	NA	NA	NA	NA
PCNv2	MEGF6	chr1.3386181.A.G	0.000716822	FALSE	0.255572	0.096319	0.309491	NA	0.266702	NA	0.000657604	0.000716822	NA	0.0005471	NA	0.000255016	NA	0.000201122	NA	NA	0.000182336	NA	NA	NA	NA	NA	7.2773e-05	NA	NA	NA	NA	NA	NA	NA	NA	NA	NA	NA	NA	NA	NA
PCNv2	MEGF6	chr1.3386307.G.A	0.000733898	FALSE	0.249432	0.093477	0.308291	NA	0.266424	NA	0.000733898	0.000719322	NA	0.000552859	NA	0.00031623	NA	0.000249788	NA	NA	0.00018425	NA	NA	NA	NA	NA	0.000107359	NA	NA	NA	NA	NA	NA	NA	NA	NA	NA	NA	NA	NA	NA
PCNv2	MEGF6	chr1.3386882.T.C	0.00104348	FALSE	0.487165	0.375846	0.393716	NA	0.491318	NA	0.00104348	0.000781757	NA	0.000777957	NA	0.000347621	NA	0.000626661	NA	NA	0.00031932	NA	NA	NA	NA	NA	0.000187624	NA	NA	NA	NA	NA	NA	NA	NA	NA	NA	NA	NA	NA	NA
PCNv2	MEGF6	chr1.3387069.G.A	0.000707535	FALSE	0.044882	0.011487	0.026869	NA	0.054486	NA	0.000696427	0.000707535	NA	0.000664544	NA	0.000232134	NA	0.000229139	NA	NA	0.000221526	NA	NA	NA	NA	NA	7.63806e-05	NA	NA	NA	NA	NA	NA	NA	NA	NA	NA	NA	NA	NA	NA
PCNv2	MEGF6	chr1.3387167.G.A	0.00130002	FALSE	0.078486	0.07374	0.057592	NA	0.084648	NA	0.00130002	0.000773438	NA	0.000700928	NA	0.000676198	NA	0.000694649	NA	NA	0.000233581	NA	NA	NA	NA	NA	0.000281756	NA	NA	NA	NA	NA	NA	NA	NA	NA	NA	NA	NA	NA	NA
PCNv2	MEGF6	chr1.3387203.C.T	0.00172377	FALSE	0.027602	0.039483	0.033466	NA	0.023802	NA	0.00172377	0.000707535	NA	0.000705276	NA	0.000493985	NA	0.000834354	NA	NA	0.000238484	NA	NA	NA	NA	NA	0.000249808	NA	NA	NA	NA	NA	NA	NA	NA	NA	NA	NA	NA	NA	NA
PCNv2	MEGF6	chr1.3387374.C.G	0.0109097	FALSE	0.460295	0.481547	0.374869	NA	0.472638	NA	0.0109097	0.000710093	NA	0.000518739	NA	0.00363398	NA	0.00305747	NA	NA	0.000178786	NA	NA	NA	NA	NA	0.00101767	NA	NA	NA	NA	NA	NA	NA	NA	NA	NA	NA	NA	NA	NA
PCNv2	MEGF6	chr1.3387564.C.T	0.0014731	FALSE	0.205271	0.105446	0.218561	NA	0.221746	NA	0.000569376	0.000707535	NA	0.0014731	NA	0.000189861	NA	0.000260441	NA	NA	0.000494818	NA	NA	NA	NA	NA	8.81849e-05	NA	NA	NA	NA	NA	NA	NA	NA	NA	NA	NA	NA	NA	NA
PCNv2	MEGF6	chr1.3387691.G.A	0.000707535	FALSE	0.015287	0.008715	0.005606	NA	0.016725	NA	0.000705647	0.000707535	NA	0.000705337	NA	0.000235216	NA	0.000234451	NA	NA	0.000235117	NA	NA	NA	NA	NA	7.81519e-05	NA	NA	NA	NA	NA	NA	NA	NA	NA	NA	NA	NA	NA	NA
PCNv2	MEGF6	chr1.3387772.C.T	0.0029073	FALSE	0.126739	0.088705	0.112074	NA	0.140772	NA	0.000605852	0.000707535	NA	0.0029073	NA	0.000198666	NA	0.00109454	NA	NA	0.00101546	NA	NA	NA	NA	NA	0.000385971	NA	NA	NA	NA	NA	NA	NA	NA	NA	NA	NA	NA	NA	NA
PCNv2	MEGF6	chr1.3388452.C.T	0.000707535	FALSE	0.190381	0.105505	0.140414	NA	0.218447	NA	0.000532015	0.000707535	NA	0.000576075	NA	0.000177415	NA	0.000147639	NA	NA	0.000196664	NA	NA	NA	NA	NA	5.77022e-05	NA	NA	NA	NA	NA	NA	NA	NA	NA	NA	NA	NA	NA	NA
PCNv2	MEGF6	chr1.3388532.G.C	0.00393241	FALSE	0.118408	0.086794	0.071338	NA	0.133724	NA	0.000590588	0.000707535	NA	0.00393241	NA	0.000194117	NA	0.00130912	NA	NA	0.00138669	NA	NA	NA	NA	NA	0.000469302	NA	NA	NA	NA	NA	NA	NA	NA	NA	NA	NA	NA	NA	NA
PCNv2	MEGF6	chr1.3388749.C.A	0.000832924	FALSE	0.273852	0.277421	0.333286	NA	0.255006	NA	0.000832924	0.000707535	NA	0.00058899	NA	0.000295285	NA	0.00030483	NA	NA	0.000196295	NA	NA	NA	NA	NA	0.000130467	NA	NA	NA	NA	NA	NA	NA	NA	NA	NA	NA	NA	NA	NA
PCNv2	MEGF6	chr1.3388902.C.A	0.000707535	FALSE	0.189917	0.108249	0.14093	NA	0.216743	NA	0.000529655	0.000707535	NA	0.000539926	NA	0.000176124	NA	0.000140058	NA	NA	0.00017999	NA	NA	NA	NA	NA	4.95811e-05	NA	NA	NA	NA	NA	NA	NA	NA	NA	NA	NA	NA	NA	NA
PCNv2	MEGF6	chr1.3389174.G.A	0.00588612	FALSE	0.299058	0.355708	0.389398	NA	0.263349	NA	0.00588612	0.000707535	NA	0.000533681	NA	0.00260249	NA	0.00168901	NA	NA	0.00017787	NA	NA	NA	NA	NA	0.00153813	NA	NA	NA	NA	NA	NA	NA	NA	NA	NA	NA	NA	NA	NA
PCNv2	MEGF6	chr1.3389396.C.T	0.00220706	FALSE	0.027516	0.038816	0.03347	NA	0.023837	NA	0.00220706	0.000707535	NA	0.000710973	NA	0.000610243	NA	0.00113819	NA	NA	0.000244539	NA	NA	NA	NA	NA	0.000331559	NA	NA	NA	NA	NA	NA	NA	NA	NA	NA	NA	NA	NA	NA
PCNv2	MEGF6	chr1.3390019.C.T	0.000721177	FALSE	0.020478	0.0095	0.009199	NA	0.022962	NA	0.000705792	0.000707535	NA	0.000721177	NA	0.000235264	NA	0.000240885	NA	NA	0.000240388	NA	NA	NA	NA	NA	8.02936e-05	NA	NA	NA	NA	NA	NA	NA	NA	NA	NA	NA	NA	NA	NA
PCNv2	MEGF6	chr1.3391468.A.G	0.000707535	FALSE	0.015394	0.008749	0.005606	NA	0.01694	NA	0.000705654	0.000707535	NA	0.00070685	NA	0.000235218	NA	0.000234154	NA	NA	0.000235621	NA	NA	NA	NA	NA	7.80532e-05	NA	NA	NA	NA	NA	NA	NA	NA	NA	NA	NA	NA	NA	NA
PCNv2	MEGF6	chr1.3391470.G.A	0.00475773	FALSE	0.093093	0.119905	0.068359	NA	0.094567	NA	0.00475773	0.000707535	NA	0.000744938	NA	0.00213576	NA	0.00309409	NA	NA	0.000242592	NA	NA	NA	NA	NA	0.00135289	NA	NA	NA	NA	NA	NA	NA	NA	NA	NA	NA	NA	NA	NA
PCNv2	MEGF6	chr1.3391934.T.C	0.000936434	FALSE	0.463552	0.492831	0.340238	NA	0.492627	NA	0.000936434	0.000751364	NA	0.000810667	NA	0.000411529	NA	0.00011923	NA	NA	0.000310131	NA	NA	NA	NA	NA	0.00012339	NA	NA	NA	NA	NA	NA	NA	NA	NA	NA	NA	NA	NA	NA
PCNv2	MEGF6	chr1.3392036.C.T	0.000707535	FALSE	0.015358	0.008773	0.005606	NA	0.016805	NA	0.000705519	0.000707535	NA	0.000704909	NA	0.000235173	NA	0.000234205	NA	NA	0.000234975	NA	NA	NA	NA	NA	7.80698e-05	NA	NA	NA	NA	NA	NA	NA	NA	NA	NA	NA	NA	NA	NA
PCNv2	MEGF6	chr1.3392142.G.A	0.000707535	FALSE	0.017529	0.024338	0.009318	NA	0.016889	NA	0.000669706	0.000707535	NA	0.000701406	NA	0.000223395	NA	0.000202133	NA	NA	0.000233808	NA	NA	NA	NA	NA	6.76206e-05	NA	NA	NA	NA	NA	NA	NA	NA	NA	NA	NA	NA	NA	NA
PCNv2	MEGF6	chr1.3392393.G.C	0.00071042	FALSE	0.184405	0.07145	0.137083	NA	0.21806	NA	0.00069645	0.00071042	NA	0.000534165	NA	0.000230821	NA	0.000208424	NA	NA	0.000178073	NA	NA	NA	NA	NA	6.94561e-05	NA	NA	NA	NA	NA	NA	NA	NA	NA	NA	NA	NA	NA	NA
PCNv2	MEGF6	chr1.3392902.G.A	0.000710681	FALSE	0.184398	0.071127	0.137107	NA	0.21812	NA	0.000681787	0.000710681	NA	0.000530519	NA	0.000224018	NA	0.000199316	NA	NA	0.000176856	NA	NA	NA	NA	NA	6.64215e-05	NA	NA	NA	NA	NA	NA	NA	NA	NA	NA	NA	NA	NA	NA
PCNv2	MEGF6	chr1.3393187.C.T	0.000709929	FALSE	0.015363	0.009434	0.005606	NA	0.016779	NA	0.000705462	0.000707535	NA	0.000709929	NA	0.000235154	NA	0.000235168	NA	NA	0.000237245	NA	NA	NA	NA	NA	7.85444e-05	NA	NA	NA	NA	NA	NA	NA	NA	NA	NA	NA	NA	NA	NA
PCNv2	MEGF6	chr1.3393784.A.G	0.000707535	FALSE	0.015299	0.008594	0.005685	NA	0.016736	NA	0.000705642	0.000707535	NA	0.000705636	NA	0.000235214	NA	0.000234141	NA	NA	0.000236918	NA	NA	NA	NA	NA	7.85984e-05	NA	NA	NA	NA	NA	NA	NA	NA	NA	NA	NA	NA	NA	NA
PCNv2	MEGF6	chr1.3393950.G.T	0.000707535	FALSE	0.026131	0.0085	0.014705	NA	0.03094	NA	0.000692457	0.000707535	NA	0.000701913	NA	0.000230818	NA	0.000234497	NA	NA	0.000233976	NA	NA	NA	NA	NA	7.81668e-05	NA	NA	NA	NA	NA	NA	NA	NA	NA	NA	NA	NA	NA	NA
PCNv2	MEGF6	chr1.3394537.C.G	0.000707535	FALSE	0.110505	0.204488	0.079381	NA	0.096745	NA	0.00070087	0.000707535	NA	0.00068342	NA	0.000234006	NA	0.000329216	NA	NA	0.000227804	NA	NA	NA	NA	NA	0.000109969	NA	NA	NA	NA	NA	NA	NA	NA	NA	NA	NA	NA	NA	NA
PCNv2	MEGF6	chr1.3394706.A.G	0.0025993	FALSE	0.110815	0.19583	0.078552	NA	0.097341	NA	0.0025993	0.000707535	NA	0.000657085	NA	0.000886757	NA	0.00126236	NA	NA	0.000219022	NA	NA	NA	NA	NA	0.000452799	NA	NA	NA	NA	NA	NA	NA	NA	NA	NA	NA	NA	NA	NA
PCNv2	MEGF6	chr1.3395467.C.G	0.000722976	FALSE	0.184269	0.070615	0.136945	NA	0.218084	NA	0.000722976	0.000707535	NA	0.000535429	NA	0.000240939	NA	0.000218173	NA	NA	0.000178492	NA	NA	NA	NA	NA	7.27056e-05	NA	NA	NA	NA	NA	NA	NA	NA	NA	NA	NA	NA	NA	NA
PCNv2	MEGF6	chr1.3395560.G.A	0.000940464	FALSE	0.261783	0.221551	0.326877	NA	0.251498	NA	0.000940464	0.000707535	NA	0.000658594	NA	0.00036322	NA	0.000435833	NA	NA	0.000219479	NA	NA	NA	NA	NA	0.000174901	NA	NA	NA	NA	NA	NA	NA	NA	NA	NA	NA	NA	NA	NA
PCNv2	MEGF6	chr1.3395692.T.G	0.000712601	FALSE	0.181944	0.06543	0.133888	NA	0.216532	NA	0.000687997	0.000712601	NA	0.000535702	NA	0.000227932	NA	0.000205571	NA	NA	0.000178586	NA	NA	NA	NA	NA	6.85066e-05	NA	NA	NA	NA	NA	NA	NA	NA	NA	NA	NA	NA	NA	NA
PCNv2	MEGF6	chr1.3395762.G.T	0.00240136	FALSE	0.094764	0.116691	0.067749	NA	0.096275	NA	0.00240136	0.000707535	NA	0.000662233	NA	0.000930534	NA	0.00116696	NA	NA	0.000220725	NA	NA	NA	NA	NA	0.000456745	NA	NA	NA	NA	NA	NA	NA	NA	NA	NA	NA	NA	NA	NA
PCNv2	MEGF6	chr1.3395929.C.T	0.000994474	FALSE	0.025202	0.00506	0.018739	NA	0.02874	NA	0.000699919	0.000707535	NA	0.000994474	NA	0.000233306	NA	0.000308004	NA	NA	0.000330217	NA	NA	NA	NA	NA	0.000102228	NA	NA	NA	NA	NA	NA	NA	NA	NA	NA	NA	NA	NA	NA
PCNv2	MEGF6	chr1.3396100.C.T	0.00170163	FALSE	0.351874	0.31302	0.256137	NA	0.376998	NA	0.000486063	0.000707535	NA	0.00170163	NA	0.000165995	NA	0.000196178	NA	NA	0.000606348	NA	NA	NA	NA	NA	8.34594e-05	NA	NA	NA	NA	NA	NA	NA	NA	NA	NA	NA	NA	NA	NA
PCNv2	MEGF6	chr1.3396103.C.T	0.00240099	FALSE	0.027578	0.039505	0.033193	NA	0.023811	NA	0.00240099	0.000707535	NA	0.000710566	NA	0.000669574	NA	0.00124452	NA	NA	0.000242895	NA	NA	NA	NA	NA	0.000364238	NA	NA	NA	NA	NA	NA	NA	NA	NA	NA	NA	NA	NA	NA
PCNv2	MEGF6	chr1.3396350.T.G	0.00155528	FALSE	0.318876	0.394398	0.399779	NA	0.280188	NA	0.00155528	0.000707535	NA	0.000620837	NA	0.000647893	NA	0.000698968	NA	NA	0.000206898	NA	NA	NA	NA	NA	0.000403009	NA	NA	NA	NA	NA	NA	NA	NA	NA	NA	NA	NA	NA	NA
PCNv2	MEGF6	chr1.3396399.C.T	0.000707535	FALSE	0.184029	0.069962	0.137001	NA	0.217887	NA	0.000681941	0.000707535	NA	0.000525164	NA	0.000224581	NA	0.000194756	NA	NA	0.000175067	NA	NA	NA	NA	NA	6.49033e-05	NA	NA	NA	NA	NA	NA	NA	NA	NA	NA	NA	NA	NA	NA
PCNv2	MEGF6	chr1.3396718.G.A	0.00185634	FALSE	0.351644	0.312294	0.256217	NA	0.376125	NA	0.00047999	0.000707535	NA	0.00185634	NA	0.000159274	NA	0.000409065	NA	NA	0.000663935	NA	NA	NA	NA	NA	0.000159588	NA	NA	NA	NA	NA	NA	NA	NA	NA	NA	NA	NA	NA	NA
PCNv2	MEGF6	chr1.3396949.G.A	0.000931454	FALSE	0.266363	0.231691	0.327808	NA	0.252885	NA	0.000931454	0.000707535	NA	0.000655467	NA	0.000365742	NA	0.000437178	NA	NA	0.000218447	NA	NA	NA	NA	NA	0.000200456	NA	NA	NA	NA	NA	NA	NA	NA	NA	NA	NA	NA	NA	NA
PCNv2	MEGF6	chr1.3396952.A.G	0.000872333	FALSE	0.314896	0.389351	0.399599	NA	0.278158	NA	0.000872333	0.000707535	NA	0.000649543	NA	0.000318518	NA	0.000372886	NA	NA	0.000216465	NA	NA	NA	NA	NA	0.000150281	NA	NA	NA	NA	NA	NA	NA	NA	NA	NA	NA	NA	NA	NA
PCNv2	MEGF6	chr1.3398032.A.G	0.000707535	FALSE	0.185685	0.071882	0.137213	NA	0.219727	NA	0.000658066	0.000707535	NA	0.000525435	NA	0.000212872	NA	0.000186314	NA	NA	0.000175158	NA	NA	NA	NA	NA	6.20923e-05	NA	NA	NA	NA	NA	NA	NA	NA	NA	NA	NA	NA	NA	NA
PCNv2	MEGF6	chr1.3398108.C.A	0.000707535	FALSE	0.015328	0.00878	0.005606	NA	0.01677	NA	0.000705644	0.000707535	NA	0.000700488	NA	0.000235215	NA	0.000231966	NA	NA	0.000233499	NA	NA	NA	NA	NA	7.73231e-05	NA	NA	NA	NA	NA	NA	NA	NA	NA	NA	NA	NA	NA	NA
PCNv2	MEGF6	chr1.3398498.C.T	0.000740117	FALSE	0.262401	0.112069	0.337078	NA	0.275558	NA	0.000640323	0.000740117	NA	0.00063233	NA	0.000200493	NA	0.000128403	NA	NA	0.000210709	NA	NA	NA	NA	NA	4.27443e-05	NA	NA	NA	NA	NA	NA	NA	NA	NA	NA	NA	NA	NA	NA
PCNv2	MEGF6	chr1.3398622.G.A	0.000907569	FALSE	0.025006	0.00506	0.018695	NA	0.028289	NA	0.000699919	0.000707535	NA	0.000907569	NA	0.000233306	NA	0.000282981	NA	NA	0.000301497	NA	NA	NA	NA	NA	9.39673e-05	NA	NA	NA	NA	NA	NA	NA	NA	NA	NA	NA	NA	NA	NA
PCNv2	MEGF6	chr1.3398795.C.T	0.00372393	FALSE	0.321997	0.264287	0.220037	NA	0.352523	NA	0.000452308	0.000716925	NA	0.00372393	NA	0.000148482	NA	0.000730292	NA	NA	0.00139615	NA	NA	NA	NA	NA	0.000319466	NA	NA	NA	NA	NA	NA	NA	NA	NA	NA	NA	NA	NA	NA
PCNv2	MEGF6	chr1.3399254.G.A	0.000735024	FALSE	0.268395	0.114125	0.336888	NA	0.275424	NA	0.00058935	0.000735024	NA	0.000557306	NA	0.000191781	NA	0.000142792	NA	NA	0.000185729	NA	NA	NA	NA	NA	4.75675e-05	NA	NA	NA	NA	NA	NA	NA	NA	NA	NA	NA	NA	NA	NA
PCNv2	MEGF6	chr1.3399268.G.A	0.00424426	FALSE	0.324579	0.27233	0.222551	NA	0.352665	NA	0.00054237	0.000714464	NA	0.00424426	NA	0.000174596	NA	0.00132897	NA	NA	0.00159815	NA	NA	NA	NA	NA	0.000536618	NA	NA	NA	NA	NA	NA	NA	NA	NA	NA	NA	NA	NA	NA
PCNv2	MEGF6	chr1.3399421.T.C	0.00376614	FALSE	0.324595	0.27659	0.222685	NA	0.352872	NA	0.000440445	0.000711257	NA	0.00376614	NA	0.000145619	NA	0.000636666	NA	NA	0.00140676	NA	NA	NA	NA	NA	0.000282264	NA	NA	NA	NA	NA	NA	NA	NA	NA	NA	NA	NA	NA	NA
PCNv2	MEGF6	chr1.3399449.C.G	0.000737757	FALSE	0.262556	0.112102	0.336956	NA	0.275791	NA	0.000660253	0.000737757	NA	0.000642982	NA	0.000205752	NA	0.000128319	NA	NA	0.000214257	NA	NA	NA	NA	NA	4.27137e-05	NA	NA	NA	NA	NA	NA	NA	NA	NA	NA	NA	NA	NA	NA
PCNv2	MEGF6	chr1.3399975.G.A	0.00449638	FALSE	0.106484	0.028352	0.06374	NA	0.131764	NA	0.000640365	0.000707535	NA	0.00449638	NA	0.000212868	NA	0.00109459	NA	NA	0.00146599	NA	NA	NA	NA	NA	0.000353845	NA	NA	NA	NA	NA	NA	NA	NA	NA	NA	NA	NA	NA	NA
PCNv2	MEGF6	chr1.3400111.T.C	0.00348478	FALSE	0.324328	0.275465	0.222319	NA	0.35282	NA	0.000452571	0.000715496	NA	0.00348478	NA	0.00014824	NA	0.000709889	NA	NA	0.00130356	NA	NA	NA	NA	NA	0.000308168	NA	NA	NA	NA	NA	NA	NA	NA	NA	NA	NA	NA	NA	NA
PCNv2	MEGF6	chr1.3400192.G.A	0.00363012	FALSE	0.324273	0.275434	0.22232	NA	0.35275	NA	0.000452117	0.000715476	NA	0.00363012	NA	0.000148132	NA	0.000729891	NA	NA	0.0013592	NA	NA	NA	NA	NA	0.000317829	NA	NA	NA	NA	NA	NA	NA	NA	NA	NA	NA	NA	NA	NA
PCNv2	MEGF6	chr1.3400571.G.A	0.00376478	FALSE	0.324319	0.2755	0.222178	NA	0.352824	NA	0.000451967	0.000716393	NA	0.00376478	NA	0.000148084	NA	0.000750571	NA	NA	0.00141173	NA	NA	NA	NA	NA	0.000328066	NA	NA	NA	NA	NA	NA	NA	NA	NA	NA	NA	NA	NA	NA
PCNv2	MEGF6	chr1.3400669.G.A	0.000714046	FALSE	0.183394	0.068534	0.13532	NA	0.217609	NA	0.000714046	0.000707535	NA	0.000513638	NA	0.000237959	NA	0.000190743	NA	NA	0.000171221	NA	NA	NA	NA	NA	6.35578e-05	NA	NA	NA	NA	NA	NA	NA	NA	NA	NA	NA	NA	NA	NA
PCNv2	MEGF6	chr1.3400846.A.G	0.00445808	FALSE	0.120345	0.101784	0.074077	NA	0.132371	NA	0.000554288	0.000707535	NA	0.00445808	NA	0.000183319	NA	0.00114236	NA	NA	0.00155196	NA	NA	NA	NA	NA	0.000406932	NA	NA	NA	NA	NA	NA	NA	NA	NA	NA	NA	NA	NA	NA
PCNv2	MEGF6	chr1.3401216.A.G	0.00228463	FALSE	0.316814	0.276213	0.217105	NA	0.34364	NA	0.000469452	0.000721347	NA	0.00228463	NA	0.000152704	NA	0.00056233	NA	NA	0.000850276	NA	NA	NA	NA	NA	0.000234842	NA	NA	NA	NA	NA	NA	NA	NA	NA	NA	NA	NA	NA	NA
PCNv2	MEGF6	chr1.3401323.G.T	0.0035362	FALSE	0.323812	0.275697	0.221546	NA	0.352175	NA	0.000450987	0.00070923	NA	0.0035362	NA	0.000147911	NA	0.000706176	NA	NA	0.00131682	NA	NA	NA	NA	NA	0.000304364	NA	NA	NA	NA	NA	NA	NA	NA	NA	NA	NA	NA	NA	NA
PCNv2	MEGF6	chr1.3401769.G.A	0.000707535	FALSE	0.185466	0.071303	0.132865	NA	0.215886	NA	0.000643157	0.000707535	NA	0.000563504	NA	0.000208995	NA	0.000195688	NA	NA	0.000187856	NA	NA	NA	NA	NA	6.52262e-05	NA	NA	NA	NA	NA	NA	NA	NA	NA	NA	NA	NA	NA	NA
PCNv2	MEGF6	chr1.3401870.C.T	0.000774444	FALSE	0.278989	0.111439	0.382405	NA	0.284981	NA	0.000616591	0.000774444	NA	0.000600452	NA	0.000193965	NA	0.000135659	NA	NA	0.000200091	NA	NA	NA	NA	NA	4.51677e-05	NA	NA	NA	NA	NA	NA	NA	NA	NA	NA	NA	NA	NA	NA
PCNv2	MEGF6	chr1.3402150.G.A	0.00422346	FALSE	0.324707	0.272658	0.222075	NA	0.352862	NA	0.000533885	0.000707535	NA	0.00422346	NA	0.000172642	NA	0.00125776	NA	NA	0.00157577	NA	NA	NA	NA	NA	0.000504311	NA	NA	NA	NA	NA	NA	NA	NA	NA	NA	NA	NA	NA	NA
PCNv2	MEGF6	chr1.3402278.G.A	0.00390061	FALSE	0.322624	0.275543	0.222011	NA	0.352296	NA	0.00054947	0.000707535	NA	0.00390061	NA	0.000177735	NA	0.00118066	NA	NA	0.00146296	NA	NA	NA	NA	NA	0.000470973	NA	NA	NA	NA	NA	NA	NA	NA	NA	NA	NA	NA	NA	NA
PCNv2	MEGF6	chr1.3402455.G.A	0.00289534	FALSE	0.119442	0.093181	0.072741	NA	0.132638	NA	0.00112159	0.000707535	NA	0.00289534	NA	0.000350025	NA	0.00273802	NA	NA	0.00100946	NA	NA	NA	NA	NA	0.000927476	NA	NA	NA	NA	NA	NA	NA	NA	NA	NA	NA	NA	NA	NA
PCNv2	MEGF6	chr1.3402680.G.A	0.00292179	FALSE	0.118626	0.08884	0.071388	NA	0.132566	NA	0.000970127	0.000707535	NA	0.00292179	NA	0.000312887	NA	0.00240517	NA	NA	0.00101875	NA	NA	NA	NA	NA	0.000818315	NA	NA	NA	NA	NA	NA	NA	NA	NA	NA	NA	NA	NA	NA
PCNv2	MEGF6	chr1.3402775.G.A	0.00182411	FALSE	0.056021	0.014233	0.033942	NA	0.068713	NA	0.000699427	0.000707535	NA	0.00182411	NA	0.000233137	NA	0.000763254	NA	NA	0.000620409	NA	NA	NA	NA	NA	0.000258642	NA	NA	NA	NA	NA	NA	NA	NA	NA	NA	NA	NA	NA	NA
PCNv2	MEGF6	chr1.3403213.G.A	0.000740336	FALSE	0.260974	0.111313	0.337172	NA	0.273713	NA	0.000629717	0.000740336	NA	0.000580243	NA	0.000197807	NA	0.000128966	NA	NA	0.000193363	NA	NA	NA	NA	NA	4.29389e-05	NA	NA	NA	NA	NA	NA	NA	NA	NA	NA	NA	NA	NA	NA
PCNv2	MEGF6	chr1.3403243.C.T	0.0039519	FALSE	0.095398	0.115689	0.070084	NA	0.096998	NA	0.0039519	0.000707535	NA	0.000682116	NA	0.00154505	NA	0.00213618	NA	NA	0.000227351	NA	NA	NA	NA	NA	0.00085098	NA	NA	NA	NA	NA	NA	NA	NA	NA	NA	NA	NA	NA	NA
PCNv2	MEGF6	chr1.3403467.G.A	0.00390781	FALSE	0.094653	0.115692	0.068695	NA	0.096178	NA	0.00390781	0.000707535	NA	0.000714372	NA	0.00154765	NA	0.00238456	NA	NA	0.000236818	NA	NA	NA	NA	NA	0.000939085	NA	NA	NA	NA	NA	NA	NA	NA	NA	NA	NA	NA	NA	NA
PCNv2	MEGF6	chr1.3403912.G.A	0.000707535	FALSE	0.130513	0.056057	0.096422	NA	0.153186	NA	0.000677735	0.000707535	NA	0.000625592	NA	0.000224808	NA	0.000251822	NA	NA	0.000208539	NA	NA	NA	NA	NA	8.39395e-05	NA	NA	NA	NA	NA	NA	NA	NA	NA	NA	NA	NA	NA	NA
PCNv2	MEGF6	chr1.3404036.G.A	0.000731382	FALSE	0.053595	0.012246	0.127824	NA	0.049106	NA	0.000731382	0.000707535	NA	0.000679609	NA	0.000243805	NA	0.000265791	NA	NA	0.000226528	NA	NA	NA	NA	NA	8.85981e-05	NA	NA	NA	NA	NA	NA	NA	NA	NA	NA	NA	NA	NA	NA
PCNv2	MEGF6	chr1.3404158.C.T	0.000834375	FALSE	0.027577	0.04338	0.034357	NA	0.023325	NA	0.000684059	0.000707535	NA	0.000834375	NA	0.000227253	NA	0.000347163	NA	NA	0.000280062	NA	NA	NA	NA	NA	0.000116121	NA	NA	NA	NA	NA	NA	NA	NA	NA	NA	NA	NA	NA	NA
PCNv2	MEGF6	chr1.3404235.C.T	0.00143095	FALSE	0.297888	0.082943	0.330369	NA	0.323427	NA	0.000606132	0.000707535	NA	0.00143095	NA	0.000201218	NA	0.00045382	NA	NA	0.000468906	NA	NA	NA	NA	NA	0.000148567	NA	NA	NA	NA	NA	NA	NA	NA	NA	NA	NA	NA	NA	NA
PCNv2	MEGF6	chr1.3404570.G.A	0.000722449	FALSE	0.192225	0.078929	0.136149	NA	0.228027	NA	0.000722449	0.000707535	NA	0.000511009	NA	0.00024077	NA	0.000192318	NA	NA	0.000170342	NA	NA	NA	NA	NA	6.40862e-05	NA	NA	NA	NA	NA	NA	NA	NA	NA	NA	NA	NA	NA	NA
PCNv2	MEGF6	chr1.3404603.C.A	0.000707535	FALSE	0.033967	0.119063	0.020528	NA	0.016389	NA	0.000566547	0.000707535	NA	0.000679442	NA	0.000187102	NA	0.000180364	NA	NA	0.000226482	NA	NA	NA	NA	NA	5.95763e-05	NA	NA	NA	NA	NA	NA	NA	NA	NA	NA	NA	NA	NA	NA
PCNv2	MEGF6	chr1.3405151.G.C	0.000832496	FALSE	0.1129	0.090107	0.079808	NA	0.123845	NA	0.000832496	0.000707535	NA	0.000585421	NA	0.000277465	NA	0.000182465	NA	NA	0.000195125	NA	NA	NA	NA	NA	6.07889e-05	NA	NA	NA	NA	NA	NA	NA	NA	NA	NA	NA	NA	NA	NA
PCNv2	MEGF6	chr1.3405171.G.A	0.000707535	FALSE	0.026047	0.00687	0.017694	NA	0.030494	NA	0.000693357	0.000707535	NA	0.000684336	NA	0.000231119	NA	0.000223576	NA	NA	0.000228105	NA	NA	NA	NA	NA	7.45229e-05	NA	NA	NA	NA	NA	NA	NA	NA	NA	NA	NA	NA	NA	NA
PCNv2	MEGF6	chr1.3405377.A.G	0.000707535	FALSE	0.01564	0.009276	0.005449	NA	0.017128	NA	0.000705652	0.000707535	NA	0.000701785	NA	0.000235218	NA	0.000232627	NA	NA	0.000233932	NA	NA	NA	NA	NA	7.75436e-05	NA	NA	NA	NA	NA	NA	NA	NA	NA	NA	NA	NA	NA	NA
PCNv2	MEGF6	chr1.3405419.G.A	0.00113933	FALSE	0.063439	0.102713	0.051688	NA	0.058866	NA	0.00113933	0.000707535	NA	0.000654945	NA	0.000422398	NA	0.000438717	NA	NA	0.000218306	NA	NA	NA	NA	NA	0.000161921	NA	NA	NA	NA	NA	NA	NA	NA	NA	NA	NA	NA	NA	NA
PCNv2	MEGF6	chr1.3405866.G.A	0.000870238	FALSE	0.05164	0.016359	0.040026	NA	0.062142	NA	0.000870238	0.000707535	NA	0.000646802	NA	0.000323347	NA	0.000314179	NA	NA	0.00021559	NA	NA	NA	NA	NA	0.000115312	NA	NA	NA	NA	NA	NA	NA	NA	NA	NA	NA	NA	NA	NA
PCNv2	MEGF6	chr1.3406461.G.A	0.000707535	FALSE	0.138083	0.12404	0.231099	NA	0.120882	NA	0.000631679	0.000707535	NA	0.000618123	NA	0.000209006	NA	0.000143588	NA	NA	0.000206039	NA	NA	NA	NA	NA	4.78601e-05	NA	NA	NA	NA	NA	NA	NA	NA	NA	NA	NA	NA	NA	NA
PCNv2	MEGF6	chr1.3406539.G.A	0.000707535	FALSE	0.015195	0.007699	0.00537	NA	0.016694	NA	0.000706109	0.000707535	NA	0.000694804	NA	0.00023537	NA	0.00023055	NA	NA	0.000231604	NA	NA	NA	NA	NA	7.6851e-05	NA	NA	NA	NA	NA	NA	NA	NA	NA	NA	NA	NA	NA	NA
PCNv2	MEGF6	chr1.3406545.T.C	0.00148655	FALSE	0.242615	0.326632	0.326743	NA	0.209013	NA	0.000810897	0.000707535	NA	0.00148655	NA	0.000270935	NA	0.00103668	NA	NA	0.000486242	NA	NA	NA	NA	NA	0.000346169	NA	NA	NA	NA	NA	NA	NA	NA	NA	NA	NA	NA	NA	NA
PCNv2	MEGF6	chr1.3406633.T.G	0.001864	FALSE	0.285245	0.424656	0.224649	NA	0.277403	NA	0.001864	0.000707535	NA	0.000511683	NA	0.000817408	NA	0.00046242	NA	NA	0.000170548	NA	NA	NA	NA	NA	0.000321217	NA	NA	NA	NA	NA	NA	NA	NA	NA	NA	NA	NA	NA	NA
PCNv2	MEGF6	chr1.3406913.A.G	0.00110643	FALSE	0.176023	0.492407	0.14453	NA	0.109075	NA	0.00110643	0.000707535	NA	0.000869061	NA	0.000368786	NA	0.000175512	NA	NA	0.000284793	NA	NA	NA	NA	NA	5.84898e-05	NA	NA	NA	NA	NA	NA	NA	NA	NA	NA	NA	NA	NA	NA
PCNv2	MEGF6	chr1.3407052.C.T	0.0129469	FALSE	0.099803	0.182901	0.08958	NA	0.084961	NA	0.0129469	0.000707535	NA	0.00100524	NA	0.00414137	NA	0.0127517	NA	NA	0.000333126	NA	NA	NA	NA	NA	0.00442671	NA	NA	NA	NA	NA	NA	NA	NA	NA	NA	NA	NA	NA	NA
PCNv2	MEGF6	chr1.3407110.G.T	0.000707535	FALSE	0.130166	0.083655	0.223033	NA	0.120328	NA	0.000581107	0.000707535	NA	0.000652965	NA	0.000193241	NA	0.000148696	NA	NA	0.000217657	NA	NA	NA	NA	NA	4.95665e-05	NA	NA	NA	NA	NA	NA	NA	NA	NA	NA	NA	NA	NA	NA
PCNv2	MEGF6	chr1.3407448.G.A	0.00169815	FALSE	0.102997	0.059129	0.06345	NA	0.118149	NA	0.000627829	0.000707535	NA	0.00169815	NA	0.000209492	NA	0.000598836	NA	NA	0.000555709	NA	NA	NA	NA	NA	0.000195954	NA	NA	NA	NA	NA	NA	NA	NA	NA	NA	NA	NA	NA	NA
PCNv2	MEGF6	chr1.3407498.C.T	0.000707535	FALSE	0.015946	0.008832	0.006633	NA	0.017458	NA	0.000705908	0.000707535	NA	0.000690126	NA	0.000235303	NA	0.000229046	NA	NA	0.000230044	NA	NA	NA	NA	NA	7.63493e-05	NA	NA	NA	NA	NA	NA	NA	NA	NA	NA	NA	NA	NA	NA
PCNv2	MEGF6	chr1.3407645.G.C	0.00206799	FALSE	0.302036	0.443617	0.362548	NA	0.232424	NA	0.000537639	0.000707535	NA	0.00206799	NA	0.000176847	NA	0.000169883	NA	NA	0.000670265	NA	NA	NA	NA	NA	4.8131e-05	NA	NA	NA	NA	NA	NA	NA	NA	NA	NA	NA	NA	NA	NA
PCNv2	MEGF6	chr1.3407763.C.G	0.00215726	FALSE	0.092074	0.108827	0.061613	NA	0.093407	NA	0.000546313	0.000707535	NA	0.00215726	NA	0.000181965	NA	0.000570552	NA	NA	0.000714843	NA	NA	NA	NA	NA	0.000188622	NA	NA	NA	NA	NA	NA	NA	NA	NA	NA	NA	NA	NA	NA
PCNv2	MEGF6	chr1.3408103.A.C	0.00177173	FALSE	0.103962	0.079011	0.064771	NA	0.116245	NA	0.00056366	0.000707535	NA	0.00177173	NA	0.000188216	NA	0.000469145	NA	NA	0.000570172	NA	NA	NA	NA	NA	0.000148339	NA	NA	NA	NA	NA	NA	NA	NA	NA	NA	NA	NA	NA	NA
PCNv2	MEGF6	chr1.3408497.T.C	0.000707535	FALSE	0.029899	0.10391	0.019162	NA	0.017841	NA	0.000577798	0.000707535	NA	0.000687848	NA	0.000192485	NA	0.000184505	NA	NA	0.000229287	NA	NA	NA	NA	NA	6.19646e-05	NA	NA	NA	NA	NA	NA	NA	NA	NA	NA	NA	NA	NA	NA
PCNv2	MEGF6	chr1.3408580.G.A	0.000800315	FALSE	0.072123	0.114913	0.055161	NA	0.066738	NA	0.00052702	0.000707535	NA	0.000800315	NA	0.000174941	NA	0.000186261	NA	NA	0.000254334	NA	NA	NA	NA	NA	5.66184e-05	NA	NA	NA	NA	NA	NA	NA	NA	NA	NA	NA	NA	NA	NA
PCNv2	MEGF6	chr1.3408696.A.G	0.00249763	FALSE	0.238051	0.280478	0.348426	NA	0.211442	NA	0.000523876	0.000707535	NA	0.00249763	NA	0.000172052	NA	0.00039059	NA	NA	0.000774338	NA	NA	NA	NA	NA	0.00010753	NA	NA	NA	NA	NA	NA	NA	NA	NA	NA	NA	NA	NA	NA
PCNv2	MEGF6	chr1.3408756.A.G	0.000924492	FALSE	0.237361	0.34864	0.322771	NA	0.215528	NA	0.000596365	0.000707535	NA	0.000924492	NA	0.000198416	NA	0.000285269	NA	NA	0.000307356	NA	NA	NA	NA	NA	9.49101e-05	NA	NA	NA	NA	NA	NA	NA	NA	NA	NA	NA	NA	NA	NA
PCNv2	MEGF6	chr1.3408930.T.C	0.00259198	FALSE	0.295222	0.494692	0.368177	NA	0.233041	NA	0.000417134	0.000707535	NA	0.00259198	NA	0.00013918	NA	0.000414781	NA	NA	0.00081768	NA	NA	NA	NA	NA	0.000117478	NA	NA	NA	NA	NA	NA	NA	NA	NA	NA	NA	NA	NA	NA
PCNv2	MEGF6	chr1.3409095.C.T	0.00189266	FALSE	0.25725	0.438351	0.336413	NA	0.198541	NA	0.000734031	0.000707535	NA	0.00189266	NA	0.000230513	NA	0.000140668	NA	NA	0.000571667	NA	NA	NA	NA	NA	3.77486e-05	NA	NA	NA	NA	NA	NA	NA	NA	NA	NA	NA	NA	NA	NA
PCNv2	MEGF6	chr1.3409104.C.T	0.000966872	FALSE	0.033396	0.075398	0.036529	NA	0.025	NA	0.000608825	0.000707535	NA	0.000966872	NA	0.00020149	NA	0.000309455	NA	NA	0.000333255	NA	NA	NA	NA	NA	0.000106719	NA	NA	NA	NA	NA	NA	NA	NA	NA	NA	NA	NA	NA	NA
PCNv2	MEGF6	chr1.3409158.A.T	0.00177103	FALSE	0.023887	0.111993	0.012316	NA	0.013825	NA	0.00177103	0.000707535	NA	0.000698754	NA	0.000603495	NA	0.000491653	NA	NA	0.000232918	NA	NA	NA	NA	NA	0.000168278	NA	NA	NA	NA	NA	NA	NA	NA	NA	NA	NA	NA	NA	NA
PCNv2	MEGF6	chr1.3409314.C.G	0.000707535	FALSE	0.134486	0.089678	0.225929	NA	0.124031	NA	0.000561198	0.000707535	NA	0.000659859	NA	0.000186851	NA	0.000149905	NA	NA	0.000219959	NA	NA	NA	NA	NA	5.05748e-05	NA	NA	NA	NA	NA	NA	NA	NA	NA	NA	NA	NA	NA	NA
PCNv2	MEGF6	chr1.3409348.C.A	0.000707535	FALSE	0.144179	0.148084	0.108598	NA	0.149835	NA	0.0005584	0.000707535	NA	0.000610786	NA	0.000186672	NA	0.000144341	NA	NA	0.000203604	NA	NA	NA	NA	NA	4.86033e-05	NA	NA	NA	NA	NA	NA	NA	NA	NA	NA	NA	NA	NA	NA
PCNv2	MEGF6	chr1.3409530.C.G	0.0020444	FALSE	0.277862	0.421755	0.344084	NA	0.231642	NA	0.000446608	0.000707535	NA	0.0020444	NA	0.000147049	NA	0.000208743	NA	NA	0.000653204	NA	NA	NA	NA	NA	5.76543e-05	NA	NA	NA	NA	NA	NA	NA	NA	NA	NA	NA	NA	NA	NA
PCNv2	MEGF6	chr1.3409570.A.G	0.000949601	FALSE	0.036062	0.123943	0.022115	NA	0.017921	NA	0.000949601	0.000707535	NA	0.000682842	NA	0.000314256	NA	0.00034112	NA	NA	0.000227615	NA	NA	NA	NA	NA	0.000112165	NA	NA	NA	NA	NA	NA	NA	NA	NA	NA	NA	NA	NA	NA
PCNv2	MEGF6	chr1.3409578.G.A	0.00248818	FALSE	0.24278	0.299008	0.320863	NA	0.213932	NA	0.000440877	0.000707535	NA	0.00248818	NA	0.000147203	NA	0.000465308	NA	NA	0.000792337	NA	NA	NA	NA	NA	0.000138299	NA	NA	NA	NA	NA	NA	NA	NA	NA	NA	NA	NA	NA	NA
PCNv2	MEGF6	chr1.3409624.A.G	0.00203452	FALSE	0.278325	0.422569	0.34588	NA	0.231809	NA	0.000427486	0.000707535	NA	0.00203452	NA	0.000141224	NA	0.000231995	NA	NA	0.000647818	NA	NA	NA	NA	NA	6.43321e-05	NA	NA	NA	NA	NA	NA	NA	NA	NA	NA	NA	NA	NA	NA
PCNv2	MEGF6	chr1.3409667.G.A	0.00103102	FALSE	0.396063	0.497358	0.436963	NA	0.367164	NA	0.000594288	0.000707535	NA	0.00103102	NA	0.000201098	NA	0.000496005	NA	NA	0.000343647	NA	NA	NA	NA	NA	0.000163893	NA	NA	NA	NA	NA	NA	NA	NA	NA	NA	NA	NA	NA	NA
PCNv2	MEGF6	chr1.3410036.A.G	0.000707535	FALSE	0.020606	0.121429	0.01279	NA	0.01794	NA	0.000675751	0.000707535	NA	0.000698321	NA	0.000225251	NA	0.000221124	NA	NA	0.000232774	NA	NA	NA	NA	NA	7.37083e-05	NA	NA	NA	NA	NA	NA	NA	NA	NA	NA	NA	NA	NA	NA
PCNv2	MEGF6	chr1.3410232.C.G	0.000707535	FALSE	0.140844	0.143392	0.107824	NA	0.145837	NA	0.00051742	0.000707535	NA	0.000545681	NA	0.000172947	NA	0.000131803	NA	NA	0.000181895	NA	NA	NA	NA	NA	4.39367e-05	NA	NA	NA	NA	NA	NA	NA	NA	NA	NA	NA	NA	NA	NA
PCNv2	MEGF6	chr1.3410468.C.T	0.000707535	FALSE	0.142802	0.144584	0.110008	NA	0.147931	NA	0.000521296	0.000707535	NA	0.000546439	NA	0.000174453	NA	0.000131497	NA	NA	0.000182149	NA	NA	NA	NA	NA	4.38934e-05	NA	NA	NA	NA	NA	NA	NA	NA	NA	NA	NA	NA	NA	NA
PCNv2	MEGF6	chr1.3410985.A.G	0.00107391	FALSE	0.458643	0.22981	0.479771	NA	0.386124	NA	0.000467018	0.000707535	NA	0.00107391	NA	0.000154079	NA	0.000196606	NA	NA	0.000357256	NA	NA	NA	NA	NA	5.7319e-05	NA	NA	NA	NA	NA	NA	NA	NA	NA	NA	NA	NA	NA	NA
PCNv2	MEGF6	chr1.3411241.C.T	0.00128495	FALSE	0.033466	0.074368	0.036184	NA	0.023422	NA	0.00128495	0.000707535	NA	0.00070356	NA	0.00038277	NA	0.000584622	NA	NA	0.000238053	NA	NA	NA	NA	NA	0.00018246	NA	NA	NA	NA	NA	NA	NA	NA	NA	NA	NA	NA	NA	NA
PCNv2	MEGF6	chr1.3412095.C.T	0.000707535	FALSE	0.147251	0.15276	0.114812	NA	0.151526	NA	0.000495473	0.000707535	NA	0.000542328	NA	0.00016519	NA	0.000128129	NA	NA	0.000180776	NA	NA	NA	NA	NA	4.27103e-05	NA	NA	NA	NA	NA	NA	NA	NA	NA	NA	NA	NA	NA	NA
PCNv2	MEGF6	chr1.3412699.C.T	0.000707535	FALSE	0.031295	0.099898	0.018053	NA	0.017542	NA	0.00067807	0.000707535	NA	0.000683319	NA	0.000226086	NA	0.000231784	NA	NA	0.000227773	NA	NA	NA	NA	NA	7.72838e-05	NA	NA	NA	NA	NA	NA	NA	NA	NA	NA	NA	NA	NA	NA
PCNv2	MEGF6	chr1.3412820.C.T	0.000707535	FALSE	0.146116	0.162857	0.112912	NA	0.148985	NA	0.000551866	0.000707535	NA	0.000574377	NA	0.00018481	NA	0.000140398	NA	NA	0.000191466	NA	NA	NA	NA	NA	4.78767e-05	NA	NA	NA	NA	NA	NA	NA	NA	NA	NA	NA	NA	NA	NA
PCNv2	MEGF6	chr1.3413017.G.A	0.00144946	FALSE	0.03195	0.067214	0.034823	NA	0.023199	NA	0.00144946	0.000707535	NA	0.000702857	NA	0.000439743	NA	0.000665597	NA	NA	0.000234292	NA	NA	NA	NA	NA	0.000210275	NA	NA	NA	NA	NA	NA	NA	NA	NA	NA	NA	NA	NA	NA
PCNv2	MEGF6	chr1.3413628.C.T	0.00106835	FALSE	0.06621	0.085344	0.049884	NA	0.067153	NA	0.00106835	0.000707535	NA	0.000705021	NA	0.00041731	NA	0.00054568	NA	NA	0.000234982	NA	NA	NA	NA	NA	0.000197649	NA	NA	NA	NA	NA	NA	NA	NA	NA	NA	NA	NA	NA	NA
PCNv2	MEGF6	chr1.3413696.C.T	0.000707535	FALSE	0.150022	0.178187	0.117504	NA	0.150667	NA	0.000531576	0.000707535	NA	0.000566295	NA	0.000177228	NA	0.000138584	NA	NA	0.000188769	NA	NA	NA	NA	NA	4.61976e-05	NA	NA	NA	NA	NA	NA	NA	NA	NA	NA	NA	NA	NA	NA
PCNv2	MEGF6	chr1.3413707.A.G	0.000707535	FALSE	0.017022	0.02167	0.00837	NA	0.0173	NA	0.00067419	0.000707535	NA	0.000687589	NA	0.000224729	NA	0.000225275	NA	NA	0.000229197	NA	NA	NA	NA	NA	7.50915e-05	NA	NA	NA	NA	NA	NA	NA	NA	NA	NA	NA	NA	NA	NA
PCNv2	MEGF6	chr1.3413723.C.A	0.000707535	FALSE	0.148471	0.172664	0.235008	NA	0.12282	NA	0.000547534	0.000707535	NA	0.000636071	NA	0.000182076	NA	0.000145346	NA	NA	0.000212026	NA	NA	NA	NA	NA	4.84501e-05	NA	NA	NA	NA	NA	NA	NA	NA	NA	NA	NA	NA	NA	NA
PCNv2	MEGF6	chr1.3413826.C.T	0.000783493	FALSE	0.215385	0.258145	0.285274	NA	0.190595	NA	0.000592578	0.000707535	NA	0.000783493	NA	0.000201	NA	0.000313206	NA	NA	0.00025919	NA	NA	NA	NA	NA	0.000102251	NA	NA	NA	NA	NA	NA	NA	NA	NA	NA	NA	NA	NA	NA
PCNv2	MEGF6	chr1.3414113.G.A	0.000707535	FALSE	0.15089	0.179483	0.119509	NA	0.149687	NA	0.000487763	0.000707535	NA	0.00054207	NA	0.000161485	NA	0.000126877	NA	NA	0.000180692	NA	NA	NA	NA	NA	4.22912e-05	NA	NA	NA	NA	NA	NA	NA	NA	NA	NA	NA	NA	NA	NA
PCNv2	MEGF6	chr1.3414183.G.A	0.000776383	FALSE	0.032032	0.074413	0.035781	NA	0.023298	NA	0.000622474	0.000707535	NA	0.000776383	NA	0.000206313	NA	0.000267191	NA	NA	0.000261787	NA	NA	NA	NA	NA	8.9861e-05	NA	NA	NA	NA	NA	NA	NA	NA	NA	NA	NA	NA	NA	NA
PCNv2	MEGF6	chr1.3414320.G.A	0.000707535	FALSE	0.149916	0.179359	0.11796	NA	0.148618	NA	0.000484957	0.000707535	NA	0.000542461	NA	0.000160836	NA	0.000125477	NA	NA	0.00018082	NA	NA	NA	NA	NA	4.18247e-05	NA	NA	NA	NA	NA	NA	NA	NA	NA	NA	NA	NA	NA	NA
PCNv2	MEGF6	chr1.3414323.C.T	0.0019794	FALSE	0.097732	0.053078	0.060139	NA	0.114224	NA	0.000604324	0.000707535	NA	0.0019794	NA	0.000200656	NA	0.00040371	NA	NA	0.000646654	NA	NA	NA	NA	NA	0.000129776	NA	NA	NA	NA	NA	NA	NA	NA	NA	NA	NA	NA	NA	NA
PCNv2	MEGF6	chr1.3414988.G.C	0.000728956	FALSE	0.043294	0.123586	0.044999	NA	0.024208	NA	0.00062146	0.000707535	NA	0.000728956	NA	0.000201486	NA	0.000276112	NA	NA	0.000269774	NA	NA	NA	NA	NA	9.3375e-05	NA	NA	NA	NA	NA	NA	NA	NA	NA	NA	NA	NA	NA	NA
PCNv2	MEGF6	chr1.3415169.T.C	0.000757633	FALSE	0.498035	0.419262	0.493991	NA	0.489215	NA	0.000476041	0.000707535	NA	0.000757633	NA	0.00015965	NA	0.000126136	NA	NA	0.000257005	NA	NA	NA	NA	NA	4.49347e-05	NA	NA	NA	NA	NA	NA	NA	NA	NA	NA	NA	NA	NA	NA
PCNv2	MEGF6	chr1.3415648.C.T	0.000707535	FALSE	0.029822	0.016409	0.019874	NA	0.034445	NA	0.000673115	0.000707535	NA	0.000662803	NA	0.000224372	NA	0.000204181	NA	NA	0.000220935	NA	NA	NA	NA	NA	6.80607e-05	NA	NA	NA	NA	NA	NA	NA	NA	NA	NA	NA	NA	NA	NA
PCNv2	MEGF6	chr1.3416119.T.C	0.000707535	FALSE	0.215617	0.404121	0.169525	NA	0.18509	NA	0.000431336	0.000707535	NA	0.00061685	NA	0.000142521	NA	0.000138091	NA	NA	0.000215636	NA	NA	NA	NA	NA	5.59607e-05	NA	NA	NA	NA	NA	NA	NA	NA	NA	NA	NA	NA	NA	NA
PCNv2	MEGF6	chr1.3416161.T.C	0.000707535	FALSE	0.0619	0.046444	0.045289	NA	0.069744	NA	0.000685884	0.000707535	NA	0.000620218	NA	0.000228628	NA	0.000187214	NA	NA	0.00020674	NA	NA	NA	NA	NA	6.24048e-05	NA	NA	NA	NA	NA	NA	NA	NA	NA	NA	NA	NA	NA	NA
PCNv2	MEGF6	chr1.3416564.C.T	0.000707535	FALSE	0.010631	0.005305	0.00766	NA	0.011575	NA	0.00069918	0.000707535	NA	0.000691909	NA	0.00023306	NA	0.00022586	NA	NA	0.000230637	NA	NA	NA	NA	NA	7.52867e-05	NA	NA	NA	NA	NA	NA	NA	NA	NA	NA	NA	NA	NA	NA
PCNv2	MEGF6	chr1.3416899.A.G	0.000707535	FALSE	0.219176	0.281646	0.239615	NA	0.19801	NA	0.000463251	0.000707535	NA	0.000628696	NA	0.000155588	NA	0.000116645	NA	NA	0.000209585	NA	NA	NA	NA	NA	4.38281e-05	NA	NA	NA	NA	NA	NA	NA	NA	NA	NA	NA	NA	NA	NA
PCNv2	MEGF6	chr1.3417031.G.A	0.000769879	FALSE	0.114177	0.160303	0.153508	NA	0.091622	NA	0.000769879	0.000707535	NA	0.000681102	NA	0.000256646	NA	0.000167995	NA	NA	0.000227046	NA	NA	NA	NA	NA	5.60102e-05	NA	NA	NA	NA	NA	NA	NA	NA	NA	NA	NA	NA	NA	NA
PCNv2	MEGF6	chr1.3417346.T.C	0.000722769	FALSE	0.016514	0.017315	0.008054	NA	0.017407	NA	0.000722769	0.000707535	NA	0.000690593	NA	0.000248934	NA	0.000219387	NA	NA	0.000230203	NA	NA	NA	NA	NA	7.52785e-05	NA	NA	NA	NA	NA	NA	NA	NA	NA	NA	NA	NA	NA	NA
PCNv2	MEGF6	chr1.3417546.C.T	0.000707535	FALSE	0.013874	0.025217	0.011845	NA	0.011455	NA	0.000633352	0.000707535	NA	0.000693338	NA	0.000211069	NA	0.00020252	NA	NA	0.000231112	NA	NA	NA	NA	NA	6.74491e-05	NA	NA	NA	NA	NA	NA	NA	NA	NA	NA	NA	NA	NA	NA
PCNv2	MEGF6	chr1.3417554.G.C	0.000707535	FALSE	0.0106	0.008501	0.009081	NA	0.01123	NA	0.000676125	0.000707535	NA	0.000694436	NA	0.000225375	NA	0.000219847	NA	NA	0.000231479	NA	NA	NA	NA	NA	7.32825e-05	NA	NA	NA	NA	NA	NA	NA	NA	NA	NA	NA	NA	NA	NA
PCNv2	MEGF6	chr1.3419295.G.A	0.000727848	FALSE	0.015064	0.007485	0.006949	NA	0.01722	NA	0.000727848	0.000707535	NA	0.000685311	NA	0.000242924	NA	0.000224077	NA	NA	0.000228439	NA	NA	NA	NA	NA	7.46943e-05	NA	NA	NA	NA	NA	NA	NA	NA	NA	NA	NA	NA	NA	NA
PCNv2	MEGF6	chr1.3420592.G.A	0.000794431	FALSE	0.100874	0.081607	0.075751	NA	0.109172	NA	0.000794431	0.000707535	NA	0.000585433	NA	0.000274993	NA	0.000201899	NA	NA	0.000195146	NA	NA	NA	NA	NA	6.73081e-05	NA	NA	NA	NA	NA	NA	NA	NA	NA	NA	NA	NA	NA	NA
PCNv2	MEGF6	chr1.3420915.C.T	0.000992379	FALSE	0.019205	0.008291	0.009072	NA	0.021488	NA	0.000709796	0.000707535	NA	0.000992379	NA	0.000236599	NA	0.000308372	NA	NA	0.000332384	NA	NA	NA	NA	NA	0.000103341	NA	NA	NA	NA	NA	NA	NA	NA	NA	NA	NA	NA	NA	NA
PCNv2	MEGF6	chr1.3420988.T.C	0.000707535	FALSE	0.113395	0.091875	0.08409	NA	0.122767	NA	0.000682707	0.000707535	NA	0.000573603	NA	0.000230707	NA	0.000175306	NA	NA	0.000191204	NA	NA	NA	NA	NA	5.91347e-05	NA	NA	NA	NA	NA	NA	NA	NA	NA	NA	NA	NA	NA	NA
PCNv2	MEGF6	chr1.3421057.A.G	0.000771053	FALSE	0.086655	0.025624	0.074958	NA	0.102637	NA	0.000677174	0.000707535	NA	0.000771053	NA	0.000225713	NA	0.000216711	NA	NA	0.000256807	NA	NA	NA	NA	NA	6.89937e-05	NA	NA	NA	NA	NA	NA	NA	NA	NA	NA	NA	NA	NA	NA
PCNv2	MEGF6	chr1.3421072.G.A	0.000724902	FALSE	0.086827	0.084336	0.068465	NA	0.092814	NA	0.000608143	0.000724902	NA	0.000651662	NA	0.000199881	NA	0.000195975	NA	NA	0.000240409	NA	NA	NA	NA	NA	6.80967e-05	NA	NA	NA	NA	NA	NA	NA	NA	NA	NA	NA	NA	NA	NA
PCNv2	MEGF6	chr1.3421095.T.G	0.000773494	FALSE	0.012847	0.008905	0.008291	NA	0.013564	NA	0.000705933	0.000707535	NA	0.000773494	NA	0.000235311	NA	0.000254371	NA	NA	0.000259996	NA	NA	NA	NA	NA	8.55337e-05	NA	NA	NA	NA	NA	NA	NA	NA	NA	NA	NA	NA	NA	NA
PCNv2	MEGF6	chr1.3422529.T.C	0.000707535	FALSE	0.09116	0.024237	0.067016	NA	0.110767	NA	0.000659835	0.000707535	NA	0.000570848	NA	0.000219952	NA	0.000181249	NA	NA	0.000190283	NA	NA	NA	NA	NA	6.04172e-05	NA	NA	NA	NA	NA	NA	NA	NA	NA	NA	NA	NA	NA	NA
PCNv2	MEGF6	chr1.3422621.G.A	0.00101198	FALSE	0.083536	0.153238	0.054901	NA	0.072343	NA	0.00101198	0.000707535	NA	0.000623494	NA	0.000337281	NA	0.000241205	NA	NA	0.000207824	NA	NA	NA	NA	NA	8.03793e-05	NA	NA	NA	NA	NA	NA	NA	NA	NA	NA	NA	NA	NA	NA
PCNv2	MEGF6	chr1.3422775.C.A	0.000724222	FALSE	0.086361	0.083145	0.066574	NA	0.090771	NA	0.000579303	0.000724222	NA	0.000706258	NA	0.00018977	NA	0.000221561	NA	NA	0.000280068	NA	NA	NA	NA	NA	7.9238e-05	NA	NA	NA	NA	NA	NA	NA	NA	NA	NA	NA	NA	NA	NA
PCNv2	MEGF6	chr1.3422791.G.T	0.000707535	FALSE	0.138581	0.219139	0.103674	NA	0.125661	NA	0.000522407	0.000707535	NA	0.000562063	NA	0.000174205	NA	0.0001347	NA	NA	0.000187355	NA	NA	NA	NA	NA	4.49009e-05	NA	NA	NA	NA	NA	NA	NA	NA	NA	NA	NA	NA	NA	NA
PCNv2	MEGF6	chr1.3423316.G.T	0.00080497	FALSE	0.028217	0.013583	0.029788	NA	0.031054	NA	0.000668898	0.000719956	NA	0.00080497	NA	0.000222957	NA	0.00027687	NA	NA	0.000310701	NA	NA	NA	NA	NA	0.000101168	NA	NA	NA	NA	NA	NA	NA	NA	NA	NA	NA	NA	NA	NA
PCNv2	MEGF6	chr1.3423671.G.T	0.000764706	FALSE	0.054705	0.015424	0.036272	NA	0.066237	NA	0.000764706	0.000707535	NA	0.000689513	NA	0.000278885	NA	0.000306683	NA	NA	0.000229818	NA	NA	NA	NA	NA	0.000107451	NA	NA	NA	NA	NA	NA	NA	NA	NA	NA	NA	NA	NA	NA
PCNv2	MEGF6	chr1.3424291.A.C	0.000707535	FALSE	0.451229	0.213648	0.399315	NA	0.380004	NA	0.000473994	0.000707535	NA	0.000516283	NA	0.000157201	NA	0.000121609	NA	NA	0.000172111	NA	NA	NA	NA	NA	6.19961e-05	NA	NA	NA	NA	NA	NA	NA	NA	NA	NA	NA	NA	NA	NA
PCNv2	MEGF6	chr1.3425232.C.T	0.000758879	FALSE	0.092537	0.025435	0.064237	NA	0.112899	NA	0.000758879	0.000707535	NA	0.000638747	NA	0.000259579	NA	0.000277158	NA	NA	0.000212905	NA	NA	NA	NA	NA	9.23893e-05	NA	NA	NA	NA	NA	NA	NA	NA	NA	NA	NA	NA	NA	NA
PCNv2	MEGF6	chr1.3425280.A.G	0.000707535	FALSE	0.031326	0.01294	0.044764	NA	0.032496	NA	0.000702716	0.000707535	NA	0.000673945	NA	0.000234224	NA	0.000211124	NA	NA	0.00022464	NA	NA	NA	NA	NA	7.03667e-05	NA	NA	NA	NA	NA	NA	NA	NA	NA	NA	NA	NA	NA	NA
PCNv2	MEGF6	chr1.3425545.G.T	0.000765476	FALSE	0.185373	0.117523	0.144877	NA	0.212723	NA	0.000655784	0.000707535	NA	0.000765476	NA	0.000218798	NA	0.000135842	NA	NA	0.000255166	NA	NA	NA	NA	NA	4.55641e-05	NA	NA	NA	NA	NA	NA	NA	NA	NA	NA	NA	NA	NA	NA
PCNv2	MEGF6	chr1.3425800.C.T	0.000707535	FALSE	0.055989	0.130362	0.04423	NA	0.040615	NA	0.000575319	0.000707535	NA	0.000656697	NA	0.000195695	NA	0.000157188	NA	NA	0.000218909	NA	NA	NA	NA	NA	5.74589e-05	NA	NA	NA	NA	NA	NA	NA	NA	NA	NA	NA	NA	NA	NA
PCNv2	MEGF6	chr1.3425966.G.A	0.000707535	FALSE	0.327364	0.332683	0.326329	NA	0.268817	NA	0.000552811	0.000707535	NA	0.000629235	NA	0.000178166	NA	0.000195652	NA	NA	0.000221202	NA	NA	NA	NA	NA	7.33218e-05	NA	NA	NA	NA	NA	NA	NA	NA	NA	NA	NA	NA	NA	NA
PCNv2	MEGF6	chr1.3426240.G.T	0.000820963	FALSE	0.299188	0.404825	0.30511	NA	0.274744	NA	0.000498234	0.000707535	NA	0.000820963	NA	0.000169172	NA	0.000144793	NA	NA	0.000305767	NA	NA	NA	NA	NA	6.05375e-05	NA	NA	NA	NA	NA	NA	NA	NA	NA	NA	NA	NA	NA	NA
PCNv2	MEGF6	chr1.3426370.A.G	0.000707535	FALSE	0.221103	0.493845	0.032131	NA	0.007458	NA	0.000631994	0.000707535	NA	0.000705636	NA	0.000206966	NA	0.000206056	NA	NA	0.000235211	NA	NA	NA	NA	NA	6.73256e-05	NA	NA	NA	NA	NA	NA	NA	NA	NA	NA	NA	NA	NA	NA
PCNv2	MEGF6	chr1.3426404.G.A	0.00124656	FALSE	0.128256	0.055216	0.084056	NA	0.155698	NA	0.00124656	0.000727535	NA	0.000692685	NA	0.000584446	NA	0.000167949	NA	NA	0.0002711	NA	NA	NA	NA	NA	0.000115368	NA	NA	NA	NA	NA	NA	NA	NA	NA	NA	NA	NA	NA	NA
PCNv2	MEGF6	chr1.3426681.A.G	0.000707535	FALSE	0.121447	0.120953	0.097332	NA	0.125699	NA	0.000541316	0.000707535	NA	0.000602028	NA	0.000182389	NA	0.000138701	NA	NA	0.000200693	NA	NA	NA	NA	NA	5.29609e-05	NA	NA	NA	NA	NA	NA	NA	NA	NA	NA	NA	NA	NA	NA
PCNv2	MEGF6	chr1.3426792.G.T	0.000714395	FALSE	0.110034	0.352522	0.161789	NA	0.048241	NA	0.000714395	0.000707535	NA	0.000671805	NA	0.000260349	NA	0.000178228	NA	NA	0.000236894	NA	NA	NA	NA	NA	8.33094e-05	NA	NA	NA	NA	NA	NA	NA	NA	NA	NA	NA	NA	NA	NA
PCNv2	MEGF6	chr1.3426931.T.A	0.000707535	FALSE	0.100347	0.370488	0.087368	NA	0.035521	NA	0.000560072	0.000707535	NA	0.000687358	NA	0.000186158	NA	0.000141262	NA	NA	0.000229118	NA	NA	NA	NA	NA	4.67228e-05	NA	NA	NA	NA	NA	NA	NA	NA	NA	NA	NA	NA	NA	NA
PCNv2	MEGF6	chr1.3426942.C.T	0.000945563	FALSE	0.022817	0.007469	0.016606	NA	0.026296	NA	0.000693975	0.000707535	NA	0.000945563	NA	0.000231325	NA	0.000301935	NA	NA	0.000314035	NA	NA	NA	NA	NA	0.000100252	NA	NA	NA	NA	NA	NA	NA	NA	NA	NA	NA	NA	NA	NA
PCNv2	MEGF6	chr1.3427238.G.A	0.000753873	FALSE	0.295376	0.357962	0.274995	NA	0.28842	NA	0.000462619	0.000753873	NA	0.000489533	NA	0.000160011	NA	0.000115414	NA	NA	0.000163173	NA	NA	NA	NA	NA	3.84819e-05	NA	NA	NA	NA	NA	NA	NA	NA	NA	NA	NA	NA	NA	NA
PCNv2	MEGF6	chr1.3427371.T.C	0.000714219	FALSE	0.197048	0.328175	0.156363	NA	0.178293	NA	0.000481803	0.000714219	NA	0.00062072	NA	0.000165595	NA	0.000111217	NA	NA	0.000225024	NA	NA	NA	NA	NA	6.61574e-05	NA	NA	NA	NA	NA	NA	NA	NA	NA	NA	NA	NA	NA	NA
PCNv2	MEGF6	chr1.3427496.G.T	0.000723764	FALSE	0.199626	0.347928	0.158072	NA	0.177056	NA	0.000445423	0.000723764	NA	0.000624986	NA	0.000151733	NA	0.00011444	NA	NA	0.000232069	NA	NA	NA	NA	NA	6.31696e-05	NA	NA	NA	NA	NA	NA	NA	NA	NA	NA	NA	NA	NA	NA
PCNv2	MEGF6	chr1.3427563.A.T	0.00127391	FALSE	0.064818	0.17447	0.064989	NA	0.034721	NA	0.00127391	0.000708018	NA	0.00068093	NA	0.000541726	NA	0.000302023	NA	NA	0.000240563	NA	NA	NA	NA	NA	0.000147861	NA	NA	NA	NA	NA	NA	NA	NA	NA	NA	NA	NA	NA	NA
PCNv2	MEGF6	chr1.3427651.A.G	0.000725994	FALSE	0.092077	0.225715	0.152445	NA	0.048267	NA	0.000704508	0.000725994	NA	0.000685008	NA	0.000279253	NA	0.000173866	NA	NA	0.0002627	NA	NA	NA	NA	NA	9.36023e-05	NA	NA	NA	NA	NA	NA	NA	NA	NA	NA	NA	NA	NA	NA
PCNv2	MEGF6	chr1.3427912.A.G	0.00077905	FALSE	0.166156	0.158949	0.136593	NA	0.177126	NA	0.000582908	0.00077905	NA	0.000640593	NA	0.000214234	NA	0.000128109	NA	NA	0.000266526	NA	NA	NA	NA	NA	9.71274e-05	NA	NA	NA	NA	NA	NA	NA	NA	NA	NA	NA	NA	NA	NA
PCNv2	MEGF6	chr1.3428044.G.A	0.000707535	FALSE	0.023143	0.008145	0.079631	NA	0.013132	NA	0.000691475	0.000707535	NA	0.000685225	NA	0.00023049	NA	0.000224332	NA	NA	0.00022841	NA	NA	NA	NA	NA	7.47772e-05	NA	NA	NA	NA	NA	NA	NA	NA	NA	NA	NA	NA	NA	NA
PCNv2	MEGF6	chr1.3428581.A.T	0.000707535	FALSE	0.453288	0.311141	0.402059	NA	0.413401	NA	0.000488796	0.000707535	NA	0.000490524	NA	0.000162186	NA	0.000113545	NA	NA	0.000163508	NA	NA	NA	NA	NA	3.78478e-05	NA	NA	NA	NA	NA	NA	NA	NA	NA	NA	NA	NA	NA	NA
PCNv2	MEGF6	chr1.3428652.T.C	0.00105616	FALSE	0.064979	0.01669	0.03943	NA	0.081585	NA	0.000665184	0.000707535	NA	0.00105616	NA	0.000221724	NA	0.000370189	NA	NA	0.0003604	NA	NA	NA	NA	NA	0.000126167	NA	NA	NA	NA	NA	NA	NA	NA	NA	NA	NA	NA	NA	NA
PCNv2	MEGF6	chr1.3428786.G.C	0.0016621	FALSE	0.082506	0.057838	0.053682	NA	0.09616	NA	0.0016621	0.000733722	NA	0.000658693	NA	0.00081064	NA	0.000243273	NA	NA	0.000245523	NA	NA	NA	NA	NA	0.000170441	NA	NA	NA	NA	NA	NA	NA	NA	NA	NA	NA	NA	NA	NA
PCNv2	MEGF6	chr1.3429141.T.C	0.000707535	FALSE	0.234697	0.385565	0.230679	NA	0.209445	NA	0.000516779	0.000707535	NA	0.000608598	NA	0.000176796	NA	0.000121918	NA	NA	0.000211321	NA	NA	NA	NA	NA	6.77942e-05	NA	NA	NA	NA	NA	NA	NA	NA	NA	NA	NA	NA	NA	NA
PCNv2	MEGF6	chr1.3429784.C.G	0.000707535	FALSE	0.412319	0.477697	0.370558	NA	0.414834	NA	0.00053262	0.000707535	NA	0.00047977	NA	0.000175924	NA	0.000133346	NA	NA	0.000159924	NA	NA	NA	NA	NA	4.7799e-05	NA	NA	NA	NA	NA	NA	NA	NA	NA	NA	NA	NA	NA	NA
PCNv2	MEGF6	chr1.3429839.C.T	0.000767969	FALSE	0.176103	0.10642	0.141537	NA	0.202625	NA	0.000539487	0.000767969	NA	0.000621877	NA	0.000181151	NA	0.000150269	NA	NA	0.000247987	NA	NA	NA	NA	NA	7.07456e-05	NA	NA	NA	NA	NA	NA	NA	NA	NA	NA	NA	NA	NA	NA
PCNv2	MEGF6	chr1.3430428.G.A	0.0018754	FALSE	0.080786	0.05729	0.051295	NA	0.093086	NA	0.0018754	0.000732195	NA	0.000843904	NA	0.000919334	NA	0.00019322	NA	NA	0.00037147	NA	NA	NA	NA	NA	0.000153705	NA	NA	NA	NA	NA	NA	NA	NA	NA	NA	NA	NA	NA	NA
PCNv2	MEGF6	chr1.3431704.G.C	0.000711212	FALSE	0.318617	0.321163	0.304529	NA	0.233965	NA	0.00057424	0.000711212	NA	0.000502508	NA	0.000202195	NA	0.00014516	NA	NA	0.000167501	NA	NA	NA	NA	NA	7.28571e-05	NA	NA	NA	NA	NA	NA	NA	NA	NA	NA	NA	NA	NA	NA
PCNv2	MEGF6	chr1.3432251.C.T	0.000707535	FALSE	0.023213	0.006285	0.079592	NA	0.011601	NA	0.000696619	0.000707535	NA	0.000692509	NA	0.00023221	NA	0.000228893	NA	NA	0.000230831	NA	NA	NA	NA	NA	7.62973e-05	NA	NA	NA	NA	NA	NA	NA	NA	NA	NA	NA	NA	NA	NA
PCNv2	MEGF6	chr1.3432514.G.A	0.000889842	FALSE	0.120197	0.382603	0.201835	NA	0.051585	NA	0.000889842	0.000707535	NA	0.000666854	NA	0.000292974	NA	0.000211162	NA	NA	0.000222264	NA	NA	NA	NA	NA	7.03533e-05	NA	NA	NA	NA	NA	NA	NA	NA	NA	NA	NA	NA	NA	NA
PCNv2	MEGF6	chr1.3432949.T.C	0.00134372	FALSE	0.32643	0.330723	0.34365	NA	0.254494	NA	0.00134372	0.000776591	NA	0.000545611	NA	0.00075911	NA	0.000212915	NA	NA	0.000198818	NA	NA	NA	NA	NA	0.000239967	NA	NA	NA	NA	NA	NA	NA	NA	NA	NA	NA	NA	NA	NA
PCNv2	MEGF6	chr1.3432980.G.C	0.000793465	FALSE	0.180015	0.336248	0.16981	NA	0.142004	NA	0.000456914	0.000793465	NA	0.000661307	NA	0.000148454	NA	0.000119745	NA	NA	0.000220365	NA	NA	NA	NA	NA	3.73113e-05	NA	NA	NA	NA	NA	NA	NA	NA	NA	NA	NA	NA	NA	NA
PCNv2	MEGF6	chr1.3433072.A.G	0.000985623	FALSE	0.241366	0.447654	0.284988	NA	0.155926	NA	0.000985623	0.000707535	NA	0.000721219	NA	0.000360671	NA	0.000526536	NA	NA	0.000240357	NA	NA	NA	NA	NA	0.00017551	NA	NA	NA	NA	NA	NA	NA	NA	NA	NA	NA	NA	NA	NA
PCNv2	MEGF6	chr1.3433211.C.T	0.0012146	FALSE	0.075054	0.025472	0.046165	NA	0.093172	NA	0.0012146	0.000724152	NA	0.00104536	NA	0.000558329	NA	0.000187376	NA	NA	0.000444713	NA	NA	NA	NA	NA	0.000117946	NA	NA	NA	NA	NA	NA	NA	NA	NA	NA	NA	NA	NA	NA
PCNv2	MEGF6	chr1.3433336.C.T	0.000707535	FALSE	0.044295	0.01348	0.037036	NA	0.052072	NA	0.000677317	0.000707535	NA	0.000662353	NA	0.000225764	NA	0.000222132	NA	NA	0.000223329	NA	NA	NA	NA	NA	7.40459e-05	NA	NA	NA	NA	NA	NA	NA	NA	NA	NA	NA	NA	NA	NA
PCNv2	MEGF6	chr1.3433401.G.A	0.000707535	FALSE	0.044056	0.124181	0.099044	NA	0.012539	NA	0.000641959	0.000707535	NA	0.000687453	NA	0.00021758	NA	0.000193952	NA	NA	0.000229153	NA	NA	NA	NA	NA	6.62639e-05	NA	NA	NA	NA	NA	NA	NA	NA	NA	NA	NA	NA	NA	NA
PCNv2	MEGF6	chr1.3433845.G.A	0.000811662	FALSE	0.028739	0.012574	0.035684	NA	0.02497	NA	0.000811662	0.000707535	NA	0.00067555	NA	0.000265063	NA	0.000228856	NA	NA	0.000225182	NA	NA	NA	NA	NA	7.62829e-05	NA	NA	NA	NA	NA	NA	NA	NA	NA	NA	NA	NA	NA	NA
PCNv2	MEGF6	chr1.3433861.A.G	0.000707535	FALSE	0.060372	0.206763	0.111539	NA	0.013379	NA	0.000484828	0.000707535	NA	0.00068731	NA	0.000162279	NA	0.000152228	NA	NA	0.000229106	NA	NA	NA	NA	NA	5.12785e-05	NA	NA	NA	NA	NA	NA	NA	NA	NA	NA	NA	NA	NA	NA
PCNv2	MEGF6	chr1.3435445.G.A	0.000707535	FALSE	0.019726	0.011829	0.025249	NA	0.011946	NA	0.000705465	0.000707535	NA	0.00069954	NA	0.000235155	NA	0.000230648	NA	NA	0.000233181	NA	NA	NA	NA	NA	7.68833e-05	NA	NA	NA	NA	NA	NA	NA	NA	NA	NA	NA	NA	NA	NA
PCNv2	MEGF6	chr1.3435611.G.A	0.000718532	FALSE	0.033446	0.067701	0.024546	NA	0.028677	NA	0.000611813	0.000707535	NA	0.000718532	NA	0.000204325	NA	0.000201585	NA	NA	0.000246903	NA	NA	NA	NA	NA	6.86135e-05	NA	NA	NA	NA	NA	NA	NA	NA	NA	NA	NA	NA	NA	NA
PCNv2	MEGF6	chr1.3435664.G.C	0.000717103	FALSE	0.169599	0.138168	0.135135	NA	0.188586	NA	0.000521069	0.000717103	NA	0.0005563	NA	0.00017142	NA	0.000131971	NA	NA	0.000185418	NA	NA	NA	NA	NA	4.39766e-05	NA	NA	NA	NA	NA	NA	NA	NA	NA	NA	NA	NA	NA	NA
PCNv2	MEGF6	chr1.3436298.A.G	0.000707535	FALSE	0.07685	0.162495	0.062654	NA	0.063411	NA	0.000657836	0.000707535	NA	0.00065447	NA	0.000221822	NA	0.000171207	NA	NA	0.000218164	NA	NA	NA	NA	NA	5.71629e-05	NA	NA	NA	NA	NA	NA	NA	NA	NA	NA	NA	NA	NA	NA
PCNv2	MEGF6	chr1.3436301.C.T	0.000726634	FALSE	0.097672	0.047229	0.085146	NA	0.109399	NA	0.000632605	0.000726634	NA	0.000664362	NA	0.000211422	NA	0.000195285	NA	NA	0.000252684	NA	NA	NA	NA	NA	7.75588e-05	NA	NA	NA	NA	NA	NA	NA	NA	NA	NA	NA	NA	NA	NA
PCNv2	MEGF6	chr1.3436308.A.C	0.000707535	FALSE	0.321648	0.428167	0.368982	NA	0.258307	NA	0.000570056	0.000707535	NA	0.000526536	NA	0.000189821	NA	0.000131611	NA	NA	0.000175513	NA	NA	NA	NA	NA	4.38727e-05	NA	NA	NA	NA	NA	NA	NA	NA	NA	NA	NA	NA	NA	NA
PCNv2	MEGF6	chr1.3437073.G.A	0.000720516	FALSE	0.076903	0.038684	0.071661	NA	0.086593	NA	0.000641191	0.000720516	NA	0.000708596	NA	0.000209879	NA	0.000245124	NA	NA	0.000279386	NA	NA	NA	NA	NA	8.92036e-05	NA	NA	NA	NA	NA	NA	NA	NA	NA	NA	NA	NA	NA	NA
PCNv2	MEGF6	chr1.3437186.C.T	0.000707535	FALSE	0.062544	0.01688	0.037257	NA	0.076791	NA	0.00068725	0.000707535	NA	0.000633494	NA	0.000229081	NA	0.000191618	NA	NA	0.000211162	NA	NA	NA	NA	NA	6.38709e-05	NA	NA	NA	NA	NA	NA	NA	NA	NA	NA	NA	NA	NA	NA
PCNv2	MEGF6	chr1.3438208.C.T	0.000864545	FALSE	0.043158	0.011337	0.03402	NA	0.051776	NA	0.000690063	0.000707535	NA	0.000864545	NA	0.000230018	NA	0.000248225	NA	NA	0.000284328	NA	NA	NA	NA	NA	8.12358e-05	NA	NA	NA	NA	NA	NA	NA	NA	NA	NA	NA	NA	NA	NA
PCNv2	MEGF6	chr1.3438698.G.A	0.000723855	FALSE	0.075735	0.035298	0.07076	NA	0.085764	NA	0.000642322	0.000723855	NA	0.000698187	NA	0.000210738	NA	0.000235333	NA	NA	0.000274355	NA	NA	NA	NA	NA	8.65437e-05	NA	NA	NA	NA	NA	NA	NA	NA	NA	NA	NA	NA	NA	NA
PCNv2	MEGF6	chr1.3439463.G.A	0.000707535	FALSE	0.046843	0.135505	0.0255	NA	0.011362	NA	0.000504453	0.000707535	NA	0.000697473	NA	0.000168093	NA	0.000165164	NA	NA	0.000232493	NA	NA	NA	NA	NA	5.52474e-05	NA	NA	NA	NA	NA	NA	NA	NA	NA	NA	NA	NA	NA	NA
PCNv2	MEGF6	chr1.3439964.C.T	0.000707535	FALSE	0.043202	0.154862	0.029692	NA	0.018737	NA	0.000502572	0.000707535	NA	0.000687018	NA	0.000168726	NA	0.000168278	NA	NA	0.000228998	NA	NA	NA	NA	NA	5.56911e-05	NA	NA	NA	NA	NA	NA	NA	NA	NA	NA	NA	NA	NA	NA
PCNv2	MEGF6	chr1.3440451.C.T	0.000750795	FALSE	0.14415	0.334108	0.123387	NA	0.106206	NA	0.000430802	0.000750795	NA	0.000611581	NA	0.000145283	NA	0.00012131	NA	NA	0.000226914	NA	NA	NA	NA	NA	4.79391e-05	NA	NA	NA	NA	NA	NA	NA	NA	NA	NA	NA	NA	NA	NA
PCNv2	MEGF6	chr1.3442368.C.G	0.000745027	FALSE	0.083008	0.070046	0.075738	NA	0.08718	NA	0.000705612	0.000728156	NA	0.000745027	NA	0.000232973	NA	0.000351322	NA	NA	0.000312099	NA	NA	NA	NA	NA	0.000117784	NA	NA	NA	NA	NA	NA	NA	NA	NA	NA	NA	NA	NA	NA
PCNv2	MEGF6	chr1.3444230.A.G	0.000751554	FALSE	0.030705	0.055477	0.03307	NA	0.024602	NA	0.000628972	0.000751554	NA	0.000666163	NA	0.000204148	NA	0.000194184	NA	NA	0.000231753	NA	NA	NA	NA	NA	6.47185e-05	NA	NA	NA	NA	NA	NA	NA	NA	NA	NA	NA	NA	NA	NA
PCNv2	MEGF6	chr1.3445244.T.C	0.000734569	FALSE	0.030686	0.056942	0.032303	NA	0.024369	NA	0.000734569	0.000733414	NA	0.000666883	NA	0.0002448	NA	0.000239084	NA	NA	0.000227406	NA	NA	NA	NA	NA	7.96756e-05	NA	NA	NA	NA	NA	NA	NA	NA	NA	NA	NA	NA	NA	NA
PCNv2	MEGF6	chr1.3445251.T.C	0.000743836	FALSE	0.030723	0.056959	0.032304	NA	0.024416	NA	0.000743836	0.000733425	NA	0.000666373	NA	0.000247887	NA	0.000239967	NA	NA	0.000226037	NA	NA	NA	NA	NA	7.99686e-05	NA	NA	NA	NA	NA	NA	NA	NA	NA	NA	NA	NA	NA	NA
PCNv2	MEGF6	chr1.3445527.A.G	0.000737567	FALSE	0.035181	0.081695	0.034638	NA	0.024571	NA	0.000560268	0.000737567	NA	0.000666668	NA	0.00018536	NA	0.00017284	NA	NA	0.000228945	NA	NA	NA	NA	NA	5.76105e-05	NA	NA	NA	NA	NA	NA	NA	NA	NA	NA	NA	NA	NA	NA
PCNv2	MEGF6	chr1.3445809.C.T	0.000707535	FALSE	0.028631	0.045489	0.030205	NA	0.024613	NA	0.00063345	0.000707535	NA	0.000674145	NA	0.000208963	NA	0.000200079	NA	NA	0.000224718	NA	NA	NA	NA	NA	6.669e-05	NA	NA	NA	NA	NA	NA	NA	NA	NA	NA	NA	NA	NA	NA
PCNv2	MEGF6	chr1.3446009.C.T	0.000707535	FALSE	0.047062	0.200803	0.036052	NA	0.019148	NA	0.000528905	0.000707535	NA	0.00070595	NA	0.000178115	NA	0.000163392	NA	NA	0.000250399	NA	NA	NA	NA	NA	5.69847e-05	NA	NA	NA	NA	NA	NA	NA	NA	NA	NA	NA	NA	NA	NA
PCNv2	MEGF6	chr1.3446238.G.C	0.000707535	FALSE	0.026214	0.036438	0.027612	NA	0.023623	NA	0.000632726	0.000707535	NA	0.000667437	NA	0.000209178	NA	0.000196313	NA	NA	0.00022248	NA	NA	NA	NA	NA	6.5435e-05	NA	NA	NA	NA	NA	NA	NA	NA	NA	NA	NA	NA	NA	NA
PCNv2	MEGF6	chr1.3446243.A.G	0.000707535	FALSE	0.132536	0.03756	0.162366	NA	0.147026	NA	0.000622681	0.000707535	NA	0.000605158	NA	0.000206949	NA	0.000176937	NA	NA	0.000201724	NA	NA	NA	NA	NA	5.89809e-05	NA	NA	NA	NA	NA	NA	NA	NA	NA	NA	NA	NA	NA	NA
PCNv2	MEGF6	chr1.3446439.T.G	0.000707535	FALSE	0.050488	0.221651	0.039485	NA	0.019298	NA	0.000536258	0.000707535	NA	0.000705019	NA	0.000179958	NA	0.000160021	NA	NA	0.000235219	NA	NA	NA	NA	NA	5.47097e-05	NA	NA	NA	NA	NA	NA	NA	NA	NA	NA	NA	NA	NA	NA
PCNv2	MEGF6	chr1.3446447.A.G	0.000707535	FALSE	0.051692	0.135593	0.043866	NA	0.036179	NA	0.000613837	0.000707535	NA	0.000659589	NA	0.000204243	NA	0.000177036	NA	NA	0.000219863	NA	NA	NA	NA	NA	5.90116e-05	NA	NA	NA	NA	NA	NA	NA	NA	NA	NA	NA	NA	NA	NA
PCNv2	MEGF6	chr1.3446672.C.G	0.000707535	FALSE	0.082166	0.178183	0.073842	NA	0.060768	NA	0.000476437	0.000707535	NA	0.000619457	NA	0.000158423	NA	0.000137264	NA	NA	0.00020649	NA	NA	NA	NA	NA	4.60295e-05	NA	NA	NA	NA	NA	NA	NA	NA	NA	NA	NA	NA	NA	NA
PCNv2	MEGF6	chr1.3446903.A.T	0.000707535	FALSE	0.028167	0.044046	0.030036	NA	0.024194	NA	0.000638901	0.000707535	NA	0.000666881	NA	0.000209515	NA	0.000199977	NA	NA	0.000222296	NA	NA	NA	NA	NA	6.66532e-05	NA	NA	NA	NA	NA	NA	NA	NA	NA	NA	NA	NA	NA	NA
PCNv2	MEGF6	chr1.3446922.G.A	0.000707535	FALSE	0.029712	0.009916	0.025285	NA	0.033827	NA	0.000705379	0.000707535	NA	0.000687963	NA	0.000235119	NA	0.000242177	NA	NA	0.00022933	NA	NA	NA	NA	NA	8.07263e-05	NA	NA	NA	NA	NA	NA	NA	NA	NA	NA	NA	NA	NA	NA
PCNv2	MEGF6	chr1.3447025.G.A	0.000707535	FALSE	0.028267	0.044194	0.029999	NA	0.024306	NA	0.000633039	0.000707535	NA	0.000666115	NA	0.000207883	NA	0.000195405	NA	NA	0.000222039	NA	NA	NA	NA	NA	6.51292e-05	NA	NA	NA	NA	NA	NA	NA	NA	NA	NA	NA	NA	NA	NA
PCNv2	MEGF6	chr1.3447399.A.T	0.000707535	FALSE	0.054145	0.138929	0.044813	NA	0.035716	NA	0.000552852	0.000707535	NA	0.000700779	NA	0.000184383	NA	0.000206369	NA	NA	0.000233591	NA	NA	NA	NA	NA	6.8652e-05	NA	NA	NA	NA	NA	NA	NA	NA	NA	NA	NA	NA	NA	NA
PCNv2	MEGF6	chr1.3447923.C.T	0.000707535	FALSE	0.045945	0.098777	0.038586	NA	0.035967	NA	0.000580224	0.000707535	NA	0.000657541	NA	0.000193349	NA	0.000170397	NA	NA	0.000219181	NA	NA	NA	NA	NA	5.68867e-05	NA	NA	NA	NA	NA	NA	NA	NA	NA	NA	NA	NA	NA	NA
PCNv2	MEGF6	chr1.3447956.T.C	0.000736222	FALSE	0.028804	0.049339	0.029883	NA	0.023894	NA	0.000736222	0.000714622	NA	0.000667781	NA	0.000245364	NA	0.00023953	NA	NA	0.000222597	NA	NA	NA	NA	NA	7.98287e-05	NA	NA	NA	NA	NA	NA	NA	NA	NA	NA	NA	NA	NA	NA
PCNv2	MEGF6	chr1.3448405.A.T	0.000707535	FALSE	0.028263	0.046327	0.030043	NA	0.024573	NA	0.000627314	0.000707535	NA	0.000669371	NA	0.000210246	NA	0.000193346	NA	NA	0.000223126	NA	NA	NA	NA	NA	6.44515e-05	NA	NA	NA	NA	NA	NA	NA	NA	NA	NA	NA	NA	NA	NA
PCNv2	MEGF6	chr1.3448689.G.A	0.000707535	FALSE	0.028206	0.044227	0.030042	NA	0.024206	NA	0.000635768	0.000707535	NA	0.000667505	NA	0.000208627	NA	0.000199718	NA	NA	0.000222505	NA	NA	NA	NA	NA	6.65676e-05	NA	NA	NA	NA	NA	NA	NA	NA	NA	NA	NA	NA	NA	NA
PCNv2	MEGF6	chr1.3448856.C.T	0.000707535	FALSE	0.125702	0.035093	0.152661	NA	0.134796	NA	0.000675611	0.000707535	NA	0.00062627	NA	0.000225205	NA	0.000223717	NA	NA	0.000208755	NA	NA	NA	NA	NA	7.45724e-05	NA	NA	NA	NA	NA	NA	NA	NA	NA	NA	NA	NA	NA	NA
PCNv2	MEGF6	chr1.3449449.G.T	0.000707535	FALSE	0.055524	0.133737	0.044613	NA	0.038274	NA	0.000511619	0.000707535	NA	0.00064944	NA	0.000170359	NA	0.000151365	NA	NA	0.00021648	NA	NA	NA	NA	NA	5.04142e-05	NA	NA	NA	NA	NA	NA	NA	NA	NA	NA	NA	NA	NA	NA
PCNv2	MEGF6	chr1.3449569.G.T	0.000707535	FALSE	0.028369	0.04465	0.030102	NA	0.024327	NA	0.000629282	0.000707535	NA	0.000665959	NA	0.000206788	NA	0.000192834	NA	NA	0.000221986	NA	NA	NA	NA	NA	6.42721e-05	NA	NA	NA	NA	NA	NA	NA	NA	NA	NA	NA	NA	NA	NA
PCNv2	MEGF6	chr1.3449750.G.A	0.000707535	FALSE	0.043585	0.184739	0.031793	NA	0.018706	NA	0.000631009	0.000707535	NA	0.000698755	NA	0.000211663	NA	0.000174603	NA	NA	0.000232922	NA	NA	NA	NA	NA	5.84323e-05	NA	NA	NA	NA	NA	NA	NA	NA	NA	NA	NA	NA	NA	NA
PCNv2	MEGF6	chr1.3449929.C.A	0.000707535	FALSE	0.206589	0.437425	0.259132	NA	0.149978	NA	0.000582857	0.000707535	NA	0.000629556	NA	0.000188591	NA	0.000127092	NA	NA	0.000209828	NA	NA	NA	NA	NA	4.23432e-05	NA	NA	NA	NA	NA	NA	NA	NA	NA	NA	NA	NA	NA	NA
PCNv2	MEGF6	chr1.3451471.T.C	0.000707535	FALSE	0.184395	0.356563	0.241956	NA	0.132165	NA	0.000461137	0.000707535	NA	0.000563016	NA	0.000155889	NA	0.00012762	NA	NA	0.000187663	NA	NA	NA	NA	NA	4.3379e-05	NA	NA	NA	NA	NA	NA	NA	NA	NA	NA	NA	NA	NA	NA
PCNv2	MEGF6	chr1.3451579.G.A	0.000707535	FALSE	0.184729	0.354136	0.2413	NA	0.133072	NA	0.000471786	0.000707535	NA	0.000568047	NA	0.000159275	NA	0.000132035	NA	NA	0.00018934	NA	NA	NA	NA	NA	4.48077e-05	NA	NA	NA	NA	NA	NA	NA	NA	NA	NA	NA	NA	NA	NA
PCNv2	MEGF6	chr1.3451774.A.G	0.000707535	FALSE	0.076509	0.020128	0.144455	NA	0.070479	NA	0.000666718	0.000707535	NA	0.000636458	NA	0.00022224	NA	0.000196783	NA	NA	0.000212153	NA	NA	NA	NA	NA	6.55948e-05	NA	NA	NA	NA	NA	NA	NA	NA	NA	NA	NA	NA	NA	NA
PCNv2	MEGF6	chr1.3451777.A.G	0.000707535	FALSE	0.08384	0.206735	0.078536	NA	0.060957	NA	0.000586525	0.000707535	NA	0.00062447	NA	0.000191219	NA	0.00016438	NA	NA	0.000208154	NA	NA	NA	NA	NA	5.47843e-05	NA	NA	NA	NA	NA	NA	NA	NA	NA	NA	NA	NA	NA	NA
PCNv2	MEGF6	chr1.3453019.C.T	0.000707535	FALSE	0.073049	0.018609	0.144365	NA	0.069586	NA	0.00065041	0.000707535	NA	0.000645014	NA	0.000216153	NA	0.000200315	NA	NA	0.000215006	NA	NA	NA	NA	NA	6.67719e-05	NA	NA	NA	NA	NA	NA	NA	NA	NA	NA	NA	NA	NA	NA
PCNv2	MEGF6	chr1.3453189.G.A	0.000707535	FALSE	0.212995	0.474343	0.2661	NA	0.150888	NA	0.00049136	0.000707535	NA	0.000619974	NA	0.000162285	NA	0.000120953	NA	NA	0.000206648	NA	NA	NA	NA	NA	3.99904e-05	NA	NA	NA	NA	NA	NA	NA	NA	NA	NA	NA	NA	NA	NA
PCNv2	MEGF6	chr1.3453256.C.T	0.000707535	FALSE	0.045909	0.097511	0.03864	NA	0.036023	NA	0.000594302	0.000707535	NA	0.000657014	NA	0.000198195	NA	0.000174567	NA	NA	0.000219005	NA	NA	NA	NA	NA	5.81898e-05	NA	NA	NA	NA	NA	NA	NA	NA	NA	NA	NA	NA	NA	NA
PCNv2	MEGF6	chr1.3453260.A.G	0.00085846	FALSE	0.497337	0.162023	0.383622	NA	0.406404	NA	0.00085846	0.000707535	NA	0.000484861	NA	0.000286107	NA	0.000197831	NA	NA	0.000161622	NA	NA	NA	NA	NA	6.59235e-05	NA	NA	NA	NA	NA	NA	NA	NA	NA	NA	NA	NA	NA	NA
PCNv2	MEGF6	chr1.3453283.A.G	0.000707535	FALSE	0.045839	0.097237	0.038482	NA	0.036006	NA	0.000606075	0.000707535	NA	0.000656953	NA	0.000202276	NA	0.000178512	NA	NA	0.000218985	NA	NA	NA	NA	NA	5.95049e-05	NA	NA	NA	NA	NA	NA	NA	NA	NA	NA	NA	NA	NA	NA
PCNv2	MEGF6	chr1.3454845.G.A	0.000707535	FALSE	0.073043	0.018652	0.143982	NA	0.069675	NA	0.000650598	0.000707535	NA	0.000659065	NA	0.000216239	NA	0.000204762	NA	NA	0.000219688	NA	NA	NA	NA	NA	6.82538e-05	NA	NA	NA	NA	NA	NA	NA	NA	NA	NA	NA	NA	NA	NA
PCNv2	MEGF6	chr1.3454906.G.C	0.000707535	FALSE	0.075963	0.145019	0.070022	NA	0.061437	NA	0.000514051	0.000707535	NA	0.00063108	NA	0.000171947	NA	0.00014853	NA	NA	0.000210356	NA	NA	NA	NA	NA	4.94714e-05	NA	NA	NA	NA	NA	NA	NA	NA	NA	NA	NA	NA	NA	NA
PCNv2	MEGF6	chr1.3455298.T.A	0.000707535	FALSE	0.073181	0.018608	0.144094	NA	0.069577	NA	0.000650419	0.000707535	NA	0.000640885	NA	0.000216187	NA	0.000199456	NA	NA	0.000213628	NA	NA	NA	NA	NA	6.6485e-05	NA	NA	NA	NA	NA	NA	NA	NA	NA	NA	NA	NA	NA	NA
PCNv2	MEGF6	chr1.3455299.C.A	0.000707535	FALSE	0.073183	0.018572	0.144094	NA	0.069588	NA	0.0006504	0.000707535	NA	0.000640421	NA	0.00021618	NA	0.00019922	NA	NA	0.000213473	NA	NA	NA	NA	NA	6.64065e-05	NA	NA	NA	NA	NA	NA	NA	NA	NA	NA	NA	NA	NA	NA
PCNv2	MEGF6	chr1.3455417.G.C	0.000728322	FALSE	0.033194	0.069208	0.034312	NA	0.024717	NA	0.000576708	0.000728322	NA	0.00068122	NA	0.000194783	NA	0.000186009	NA	NA	0.000227056	NA	NA	NA	NA	NA	6.12573e-05	NA	NA	NA	NA	NA	NA	NA	NA	NA	NA	NA	NA	NA	NA
PCNv2	MEGF6	chr1.3455668.C.T	0.000707535	FALSE	0.073209	0.018531	0.144086	NA	0.069635	NA	0.000650378	0.000707535	NA	0.000655147	NA	0.000216172	NA	0.000203452	NA	NA	0.000218382	NA	NA	NA	NA	NA	6.78173e-05	NA	NA	NA	NA	NA	NA	NA	NA	NA	NA	NA	NA	NA	NA
PCNv2	MEGF6	chr1.3455907.A.C	0.000707535	FALSE	0.209369	0.494248	0.25789	NA	0.133324	NA	0.000438282	0.000707535	NA	0.000557259	NA	0.000144638	NA	0.000110861	NA	NA	0.000185748	NA	NA	NA	NA	NA	3.68506e-05	NA	NA	NA	NA	NA	NA	NA	NA	NA	NA	NA	NA	NA	NA
PCNv2	MEGF6	chr1.3456105.T.C	0.000713901	FALSE	0.032295	0.067601	0.031775	NA	0.02426	NA	0.000571681	0.000713901	NA	0.000667419	NA	0.000191475	NA	0.000173938	NA	NA	0.000222469	NA	NA	NA	NA	NA	5.7967e-05	NA	NA	NA	NA	NA	NA	NA	NA	NA	NA	NA	NA	NA	NA
PCNv2	MEGF6	chr1.3456293.A.G	0.000709194	FALSE	0.027734	0.042467	0.029167	NA	0.024099	NA	0.000621123	0.000709194	NA	0.000667531	NA	0.000204793	NA	0.000187721	NA	NA	0.000222507	NA	NA	NA	NA	NA	6.25678e-05	NA	NA	NA	NA	NA	NA	NA	NA	NA	NA	NA	NA	NA	NA
PCNv2	MEGF6	chr1.3456911.C.T	0.000707535	FALSE	0.047749	0.097679	0.038431	NA	0.036395	NA	0.000588044	0.000707535	NA	0.000651214	NA	0.000195314	NA	0.000168547	NA	NA	0.000217071	NA	NA	NA	NA	NA	5.61813e-05	NA	NA	NA	NA	NA	NA	NA	NA	NA	NA	NA	NA	NA	NA
PCNv2	MEGF6	chr1.3457047.C.G	0.000708326	FALSE	0.027542	0.040535	0.029241	NA	0.024262	NA	0.000637724	0.000708326	NA	0.000666331	NA	0.000209387	NA	0.000195503	NA	NA	0.000222109	NA	NA	NA	NA	NA	6.51607e-05	NA	NA	NA	NA	NA	NA	NA	NA	NA	NA	NA	NA	NA	NA
PCNv2	MEGF6	chr1.3457403.A.G	0.000707535	FALSE	0.211493	0.496386	0.261546	NA	0.133844	NA	0.000418084	0.000707535	NA	0.00056742	NA	0.000139206	NA	0.000113622	NA	NA	0.00018913	NA	NA	NA	NA	NA	3.69666e-05	NA	NA	NA	NA	NA	NA	NA	NA	NA	NA	NA	NA	NA	NA
PCNv2	MEGF6	chr1.3457453.C.T	0.000707535	FALSE	0.124195	0.269141	0.03892	NA	0.007075	NA	0.000444461	0.000707535	NA	0.000705771	NA	0.000148145	NA	0.000147928	NA	NA	0.000235256	NA	NA	NA	NA	NA	4.92123e-05	NA	NA	NA	NA	NA	NA	NA	NA	NA	NA	NA	NA	NA	NA
PCNv2	MEGF6	chr1.3457454.G.A	0.000707535	FALSE	0.047773	0.097709	0.038537	NA	0.036395	NA	0.000589222	0.000707535	NA	0.000651337	NA	0.000195784	NA	0.000168792	NA	NA	0.000217112	NA	NA	NA	NA	NA	5.6263e-05	NA	NA	NA	NA	NA	NA	NA	NA	NA	NA	NA	NA	NA	NA
PCNv2	MEGF6	chr1.3457594.G.A	0.000707535	FALSE	0.047588	0.097664	0.038485	NA	0.036022	NA	0.000588302	0.000707535	NA	0.000653876	NA	0.000195047	NA	0.000167086	NA	NA	0.000217957	NA	NA	NA	NA	NA	5.56933e-05	NA	NA	NA	NA	NA	NA	NA	NA	NA	NA	NA	NA	NA	NA
PCNv2	MEGF6	chr1.3458379.A.G	0.000714335	FALSE	0.032171	0.067526	0.031827	NA	0.024095	NA	0.000571625	0.000714335	NA	0.000667518	NA	0.000191546	NA	0.000173985	NA	NA	0.000222502	NA	NA	NA	NA	NA	5.8053e-05	NA	NA	NA	NA	NA	NA	NA	NA	NA	NA	NA	NA	NA	NA
PCNv2	MEGF6	chr1.3458617.C.T	0.000707535	FALSE	0.07303	0.018488	0.143944	NA	0.069683	NA	0.000650313	0.000707535	NA	0.000654276	NA	0.000216144	NA	0.000202851	NA	NA	0.000218092	NA	NA	NA	NA	NA	6.76171e-05	NA	NA	NA	NA	NA	NA	NA	NA	NA	NA	NA	NA	NA	NA
PCNv2	MEGF6	chr1.3458804.A.G	0.000707535	FALSE	0.023995	0.025651	0.025601	NA	0.02334	NA	0.000644584	0.000707535	NA	0.000667685	NA	0.000213478	NA	0.000200414	NA	NA	0.000222561	NA	NA	NA	NA	NA	6.68016e-05	NA	NA	NA	NA	NA	NA	NA	NA	NA	NA	NA	NA	NA	NA
PCNv2	MEGF6	chr1.3459159.C.G	0.000708725	FALSE	0.027731	0.042203	0.029275	NA	0.024137	NA	0.000625703	0.000708725	NA	0.000666718	NA	0.000205988	NA	0.000190319	NA	NA	0.000222237	NA	NA	NA	NA	NA	6.34337e-05	NA	NA	NA	NA	NA	NA	NA	NA	NA	NA	NA	NA	NA	NA
PCNv2	MEGF6	chr1.3459629.C.T	0.00071452	FALSE	0.032537	0.068536	0.031979	NA	0.024349	NA	0.000569938	0.00071452	NA	0.000665514	NA	0.000190932	NA	0.00017226	NA	NA	0.000221838	NA	NA	NA	NA	NA	5.78554e-05	NA	NA	NA	NA	NA	NA	NA	NA	NA	NA	NA	NA	NA	NA
PCNv2	MEGF6	chr1.3459969.T.C	0.000714568	FALSE	0.032342	0.068146	0.031932	NA	0.024173	NA	0.000572331	0.000714568	NA	0.000666826	NA	0.000192169	NA	0.000173896	NA	NA	0.000222273	NA	NA	NA	NA	NA	5.8299e-05	NA	NA	NA	NA	NA	NA	NA	NA	NA	NA	NA	NA	NA	NA
PCNv2	MEGF6	chr1.3460174.C.T	0.000749957	FALSE	0.024528	0.007775	0.019479	NA	0.028089	NA	0.000749957	0.000707535	NA	0.000665507	NA	0.000249984	NA	0.000235002	NA	NA	0.000221836	NA	NA	NA	NA	NA	7.83333e-05	NA	NA	NA	NA	NA	NA	NA	NA	NA	NA	NA	NA	NA	NA
PCNv2	MEGF6	chr1.3460334.G.A	0.000710397	FALSE	0.024288	0.007447	0.021146	NA	0.027531	NA	0.000710397	0.000707535	NA	0.000669549	NA	0.000236797	NA	0.000229176	NA	NA	0.000223184	NA	NA	NA	NA	NA	7.63914e-05	NA	NA	NA	NA	NA	NA	NA	NA	NA	NA	NA	NA	NA	NA
PCNv2	MEGF6	chr1.3460559.C.T	0.000714936	FALSE	0.032664	0.068233	0.032517	NA	0.024505	NA	0.000572648	0.000714936	NA	0.000670775	NA	0.00019233	NA	0.00017689	NA	NA	0.000223584	NA	NA	NA	NA	NA	5.87655e-05	NA	NA	NA	NA	NA	NA	NA	NA	NA	NA	NA	NA	NA	NA
PCNv2	MEGF6	chr1.3460724.G.A	0.000707535	FALSE	0.047705	0.097186	0.038429	NA	0.036446	NA	0.000578108	0.000707535	NA	0.000651191	NA	0.000192068	NA	0.00016529	NA	NA	0.000217063	NA	NA	NA	NA	NA	5.50351e-05	NA	NA	NA	NA	NA	NA	NA	NA	NA	NA	NA	NA	NA	NA
PCNv2	MEGF6	chr1.3460779.T.C	0.000707535	FALSE	0.211295	0.495391	0.262072	NA	0.132784	NA	0.000421998	0.000707535	NA	0.000561295	NA	0.000141136	NA	0.000115026	NA	NA	0.00018709	NA	NA	NA	NA	NA	3.80786e-05	NA	NA	NA	NA	NA	NA	NA	NA	NA	NA	NA	NA	NA	NA
PCNv2	MEGF6	chr1.3460878.T.C	0.000707535	FALSE	0.073152	0.01805	0.144142	NA	0.069516	NA	0.000650318	0.000707535	NA	0.000624307	NA	0.000216144	NA	0.000192701	NA	NA	0.000208101	NA	NA	NA	NA	NA	6.42333e-05	NA	NA	NA	NA	NA	NA	NA	NA	NA	NA	NA	NA	NA	NA
PCNv2	MEGF6	chr1.3462658.A.G	0.00105291	FALSE	0.019505	0.006277	0.015902	NA	0.02225	NA	0.000695392	0.000707535	NA	0.00105291	NA	0.000231797	NA	0.000343175	NA	NA	0.000347788	NA	NA	NA	NA	NA	0.000113324	NA	NA	NA	NA	NA	NA	NA	NA	NA	NA	NA	NA	NA	NA
PCNv2	MEGF6	chr1.3462821.A.C	0.000707535	FALSE	0.072796	0.018157	0.144	NA	0.069154	NA	0.00065047	0.000707535	NA	0.000664816	NA	0.000216188	NA	0.00020315	NA	NA	0.000221605	NA	NA	NA	NA	NA	6.77163e-05	NA	NA	NA	NA	NA	NA	NA	NA	NA	NA	NA	NA	NA	NA
PCNv2	MEGF6	chr1.3463493.G.A	0.000707535	FALSE	0.053003	0.121288	0.043074	NA	0.036956	NA	0.000531693	0.000707535	NA	0.000650797	NA	0.000176885	NA	0.00015519	NA	NA	0.000216932	NA	NA	NA	NA	NA	5.15941e-05	NA	NA	NA	NA	NA	NA	NA	NA	NA	NA	NA	NA	NA	NA
PCNv2	MEGF6	chr1.3463773.G.A	0.000707535	FALSE	0.046022	0.094672	0.03642	NA	0.03495	NA	0.00067078	0.000707535	NA	0.000650363	NA	0.00022475	NA	0.000199617	NA	NA	0.000216788	NA	NA	NA	NA	NA	6.65417e-05	NA	NA	NA	NA	NA	NA	NA	NA	NA	NA	NA	NA	NA	NA
PCNv2	MEGF6	chr1.3463941.G.A	0.000707535	FALSE	0.044136	0.093502	0.03637	NA	0.034677	NA	0.000583204	0.000707535	NA	0.000656595	NA	0.000194341	NA	0.000173115	NA	NA	0.000218864	NA	NA	NA	NA	NA	5.76282e-05	NA	NA	NA	NA	NA	NA	NA	NA	NA	NA	NA	NA	NA	NA
PCNv2	MEGF6	chr1.3463993.C.T	0.000707535	FALSE	0.072179	0.022139	0.143792	NA	0.069332	NA	0.000667711	0.000707535	NA	0.000659161	NA	0.00022257	NA	0.000194011	NA	NA	0.00021972	NA	NA	NA	NA	NA	6.46705e-05	NA	NA	NA	NA	NA	NA	NA	NA	NA	NA	NA	NA	NA	NA
PCNv2	MEGF6	chr1.3464926.G.A	0.000707535	FALSE	0.072559	0.018227	0.144121	NA	0.069134	NA	0.000650448	0.000707535	NA	0.000671206	NA	0.00021618	NA	0.000205575	NA	NA	0.000223737	NA	NA	NA	NA	NA	6.85256e-05	NA	NA	NA	NA	NA	NA	NA	NA	NA	NA	NA	NA	NA	NA
PCNv2	MEGF6	chr1.3465134.G.A	0.000707535	FALSE	0.060163	0.157777	0.051364	NA	0.037722	NA	0.000499202	0.000707535	NA	0.000647175	NA	0.000165883	NA	0.000147264	NA	NA	0.000215724	NA	NA	NA	NA	NA	4.88236e-05	NA	NA	NA	NA	NA	NA	NA	NA	NA	NA	NA	NA	NA	NA
PCNv2	MEGF6	chr1.3465571.C.T	0.000707535	FALSE	0.068421	0.016635	0.143455	NA	0.063881	NA	0.00066077	0.000707535	NA	0.000621988	NA	0.000220259	NA	0.000191516	NA	NA	0.000207331	NA	NA	NA	NA	NA	6.38397e-05	NA	NA	NA	NA	NA	NA	NA	NA	NA	NA	NA	NA	NA	NA
PCNv2	MEGF6	chr1.3465766.G.C	0.000707535	FALSE	0.064288	0.192462	0.049425	NA	0.035851	NA	0.000484559	0.000707535	NA	0.000649657	NA	0.00016262	NA	0.000148371	NA	NA	0.00021655	NA	NA	NA	NA	NA	4.96855e-05	NA	NA	NA	NA	NA	NA	NA	NA	NA	NA	NA	NA	NA	NA
PCNv2	MEGF6	chr1.3466474.G.A	0.000707535	FALSE	0.302033	0.089382	0.251792	NA	0.370294	NA	0.0005812	0.000707535	NA	0.000574367	NA	0.000190724	NA	0.000172805	NA	NA	0.000191484	NA	NA	NA	NA	NA	6.06404e-05	NA	NA	NA	NA	NA	NA	NA	NA	NA	NA	NA	NA	NA	NA
PCNv2	MEGF6	chr1.3466613.G.A	0.000707535	FALSE	0.070421	0.029923	0.143132	NA	0.064742	NA	0.000629285	0.000707535	NA	0.000614433	NA	0.000208992	NA	0.00018096	NA	NA	0.00020481	NA	NA	NA	NA	NA	6.03193e-05	NA	NA	NA	NA	NA	NA	NA	NA	NA	NA	NA	NA	NA	NA
PCNv2	MEGF6	chr1.3466633.G.A	0.000707535	FALSE	0.04955	0.013174	0.031174	NA	0.060454	NA	0.000670392	0.000707535	NA	0.00062261	NA	0.000223463	NA	0.000199453	NA	NA	0.000207537	NA	NA	NA	NA	NA	6.64839e-05	NA	NA	NA	NA	NA	NA	NA	NA	NA	NA	NA	NA	NA	NA
PCNv2	MEGF6	chr1.3466722.G.A	0.000707535	FALSE	0.068773	0.016743	0.141712	NA	0.06471	NA	0.000656605	0.000707535	NA	0.000613236	NA	0.000218042	NA	0.000191569	NA	NA	0.000204411	NA	NA	NA	NA	NA	6.38556e-05	NA	NA	NA	NA	NA	NA	NA	NA	NA	NA	NA	NA	NA	NA
PCNv2	MEGF6	chr1.3467488.C.T	0.000707535	FALSE	0.025195	0.031554	0.027131	NA	0.023402	NA	0.000633508	0.000707535	NA	0.000667518	NA	0.00021003	NA	0.000196241	NA	NA	0.000222506	NA	NA	NA	NA	NA	6.54116e-05	NA	NA	NA	NA	NA	NA	NA	NA	NA	NA	NA	NA	NA	NA
PCNv2	MEGF6	chr1.3467749.T.C	0.000707535	FALSE	0.012601	0.011757	0.00608	NA	0.013571	NA	0.000667109	0.000707535	NA	0.000686794	NA	0.00022237	NA	0.000217856	NA	NA	0.000228931	NA	NA	NA	NA	NA	7.26187e-05	NA	NA	NA	NA	NA	NA	NA	NA	NA	NA	NA	NA	NA	NA
PCNv2	MEGF6	chr1.3468451.G.A	0.000707535	FALSE	0.056171	0.014507	0.0372	NA	0.068697	NA	0.000674283	0.000707535	NA	0.000630525	NA	0.000224753	NA	0.000210065	NA	NA	0.000210182	NA	NA	NA	NA	NA	7.00212e-05	NA	NA	NA	NA	NA	NA	NA	NA	NA	NA	NA	NA	NA	NA
PCNv2	MEGF6	chr1.3468661.G.C	0.000707535	FALSE	0.031606	0.010829	0.025179	NA	0.034029	NA	0.000695529	0.000707535	NA	0.000654173	NA	0.000231839	NA	0.000213497	NA	NA	0.000218056	NA	NA	NA	NA	NA	7.11637e-05	NA	NA	NA	NA	NA	NA	NA	NA	NA	NA	NA	NA	NA	NA
PCNv2	MEGF6	chr1.3468663.G.A	0.000707535	FALSE	0.053227	0.014319	0.118349	NA	0.047789	NA	0.000675401	0.000707535	NA	0.000703493	NA	0.000225133	NA	0.000221706	NA	NA	0.000234491	NA	NA	NA	NA	NA	7.38997e-05	NA	NA	NA	NA	NA	NA	NA	NA	NA	NA	NA	NA	NA	NA
PCNv2	MEGF6	chr1.3468692.A.G	0.000707535	FALSE	0.473752	0.471594	0.497631	NA	0.461324	NA	0.000669262	0.000707535	NA	0.000602623	NA	0.000222591	NA	0.000239006	NA	NA	0.000200873	NA	NA	NA	NA	NA	8.5331e-05	NA	NA	NA	NA	NA	NA	NA	NA	NA	NA	NA	NA	NA	NA
PCNv2	MEGF6	chr1.3470115.G.A	0.000707535	FALSE	0.07053	0.019275	0.14561	NA	0.068321	NA	0.000649653	0.000707535	NA	0.000614769	NA	0.000216109	NA	0.000192009	NA	NA	0.000204922	NA	NA	NA	NA	NA	6.4003e-05	NA	NA	NA	NA	NA	NA	NA	NA	NA	NA	NA	NA	NA	NA
PCNv2	MEGF6	chr1.3471414.C.T	0.000707535	FALSE	0.070904	0.01982	0.145712	NA	0.068425	NA	0.000650181	0.000707535	NA	0.000613333	NA	0.000216388	NA	0.000192038	NA	NA	0.000204443	NA	NA	NA	NA	NA	6.40128e-05	NA	NA	NA	NA	NA	NA	NA	NA	NA	NA	NA	NA	NA	NA
PCNv2	MEGF6	chr1.3471619.G.A	0.000714974	FALSE	0.023837	0.006141	0.018639	NA	0.027574	NA	0.000714974	0.000707535	NA	0.000689448	NA	0.000238323	NA	0.000218444	NA	NA	0.000229814	NA	NA	NA	NA	NA	7.28136e-05	NA	NA	NA	NA	NA	NA	NA	NA	NA	NA	NA	NA	NA	NA
PCNv2	MEGF6	chr1.3471705.G.A	0.000707535	FALSE	0.057122	0.014874	0.037709	NA	0.069855	NA	0.000695611	0.000707535	NA	0.000624246	NA	0.000231857	NA	0.000215241	NA	NA	0.000208088	NA	NA	NA	NA	NA	7.17442e-05	NA	NA	NA	NA	NA	NA	NA	NA	NA	NA	NA	NA	NA	NA
PCNv2	MEGF6	chr1.3471842.A.G	0.000707535	FALSE	0.07983	0.048219	0.150072	NA	0.073933	NA	0.000666053	0.000707535	NA	0.000604006	NA	0.000223221	NA	0.000193859	NA	NA	0.000201335	NA	NA	NA	NA	NA	6.46234e-05	NA	NA	NA	NA	NA	NA	NA	NA	NA	NA	NA	NA	NA	NA
PCNv2	MEGF6	chr1.3471992.A.G	0.000850343	FALSE	0.102	0.166837	0.168716	NA	0.075141	NA	0.000850343	0.000707535	NA	0.000602658	NA	0.000286239	NA	0.000241076	NA	NA	0.000200886	NA	NA	NA	NA	NA	8.29688e-05	NA	NA	NA	NA	NA	NA	NA	NA	NA	NA	NA	NA	NA	NA
PCNv2	MEGF6	chr1.3472979.T.C	0.000707535	FALSE	0.075072	0.021055	0.147082	NA	0.073831	NA	0.000646261	0.000707535	NA	0.000603911	NA	0.00021467	NA	0.000186066	NA	NA	0.000201304	NA	NA	NA	NA	NA	6.20217e-05	NA	NA	NA	NA	NA	NA	NA	NA	NA	NA	NA	NA	NA	NA
PCNv2	MEGF6	chr1.3473321.C.T	0.000707535	FALSE	0.068436	0.017471	0.143845	NA	0.067732	NA	0.000656487	0.000707535	NA	0.000621764	NA	0.000218678	NA	0.000198157	NA	NA	0.000207251	NA	NA	NA	NA	NA	6.60519e-05	NA	NA	NA	NA	NA	NA	NA	NA	NA	NA	NA	NA	NA	NA
PCNv2	MEGF6	chr1.3474337.C.T	0.000729612	FALSE	0.044878	0.011334	0.033955	NA	0.054192	NA	0.000672775	0.000707535	NA	0.000729612	NA	0.000224258	NA	0.000225702	NA	NA	0.000243202	NA	NA	NA	NA	NA	7.52333e-05	NA	NA	NA	NA	NA	NA	NA	NA	NA	NA	NA	NA	NA	NA
PCNv2	MEGF6	chr1.3474373.A.G	0.000740216	FALSE	0.024981	0.006976	0.021454	NA	0.028478	NA	0.000698891	0.000707535	NA	0.000740216	NA	0.000232958	NA	0.000233228	NA	NA	0.000245099	NA	NA	NA	NA	NA	7.67619e-05	NA	NA	NA	NA	NA	NA	NA	NA	NA	NA	NA	NA	NA	NA
PCNv2	MEGF6	chr1.3476678.C.G	0.000768747	FALSE	0.036044	0.029592	0.027667	NA	0.03718	NA	0.000768747	0.000707535	NA	0.000656864	NA	0.000256233	NA	0.00025601	NA	NA	0.000218958	NA	NA	NA	NA	NA	8.53317e-05	NA	NA	NA	NA	NA	NA	NA	NA	NA	NA	NA	NA	NA	NA
PCNv2	MEGF6	chr1.3477557.G.T	0.000707535	FALSE	0.058994	0.064814	0.053404	NA	0.057766	NA	0.000685782	0.000707535	NA	0.000632088	NA	0.000232433	NA	0.000217711	NA	NA	0.000210692	NA	NA	NA	NA	NA	7.25755e-05	NA	NA	NA	NA	NA	NA	NA	NA	NA	NA	NA	NA	NA	NA
PCNv2	MEGF6	chr1.3477715.C.T	0.000707535	FALSE	0.074129	0.021761	0.145823	NA	0.069456	NA	0.000657814	0.000707535	NA	0.000615855	NA	0.000218624	NA	0.000193409	NA	NA	0.000205284	NA	NA	NA	NA	NA	6.44691e-05	NA	NA	NA	NA	NA	NA	NA	NA	NA	NA	NA	NA	NA	NA
PCNv2	MEGF6	chr1.3478610.C.A	0.000707535	FALSE	0.071003	0.019993	0.145587	NA	0.068517	NA	0.000648038	0.000707535	NA	0.000611427	NA	0.000215644	NA	0.000189379	NA	NA	0.000203807	NA	NA	NA	NA	NA	6.31263e-05	NA	NA	NA	NA	NA	NA	NA	NA	NA	NA	NA	NA	NA	NA
PCNv2	MEGF6	chr1.3478824.C.G	0.000707535	FALSE	0.056691	0.046071	0.053854	NA	0.058425	NA	0.000643281	0.000707535	NA	0.000621214	NA	0.00021615	NA	0.000193573	NA	NA	0.00020707	NA	NA	NA	NA	NA	6.45282e-05	NA	NA	NA	NA	NA	NA	NA	NA	NA	NA	NA	NA	NA	NA
PCNv2	MEGF6	chr1.3479191.G.A	0.000707535	FALSE	0.070737	0.020031	0.145295	NA	0.068501	NA	0.000648227	0.000707535	NA	0.00061291	NA	0.000215796	NA	0.000190204	NA	NA	0.000204301	NA	NA	NA	NA	NA	6.3401e-05	NA	NA	NA	NA	NA	NA	NA	NA	NA	NA	NA	NA	NA	NA
PCNv2	MEGF6	chr1.3479238.C.T	0.000707535	FALSE	0.032235	0.009198	0.046265	NA	0.033466	NA	0.000690916	0.000707535	NA	0.000669474	NA	0.000230303	NA	0.000221343	NA	NA	0.000223163	NA	NA	NA	NA	NA	7.37821e-05	NA	NA	NA	NA	NA	NA	NA	NA	NA	NA	NA	NA	NA	NA
PCNv2	MEGF6	chr1.3480173.C.T	0.000707535	FALSE	0.119874	0.263087	0.034271	NA	0.00555	NA	0.000476569	0.000707535	NA	0.000705941	NA	0.000157556	NA	0.000160157	NA	NA	0.000235315	NA	NA	NA	NA	NA	5.30728e-05	NA	NA	NA	NA	NA	NA	NA	NA	NA	NA	NA	NA	NA	NA
PCNv2	MEGF6	chr1.3480498.G.A	0.000707535	FALSE	0.02541	0.034261	0.025971	NA	0.023627	NA	0.00064191	0.000707535	NA	0.000671653	NA	0.000214009	NA	0.000201075	NA	NA	0.000223886	NA	NA	NA	NA	NA	6.7026e-05	NA	NA	NA	NA	NA	NA	NA	NA	NA	NA	NA	NA	NA	NA
PCNv2	MEGF6	chr1.3480883.C.T	0.000874169	FALSE	0.01445	0.012797	0.006159	NA	0.015527	NA	0.000705891	0.000707535	NA	0.000874169	NA	0.000235296	NA	0.000299361	NA	NA	0.000295646	NA	NA	NA	NA	NA	0.000101161	NA	NA	NA	NA	NA	NA	NA	NA	NA	NA	NA	NA	NA	NA
PCNv2	MEGF6	chr1.3481272.G.A	0.000707535	FALSE	0.03191	0.010819	0.025003	NA	0.034555	NA	0.000692024	0.000707535	NA	0.000657298	NA	0.000230672	NA	0.000216984	NA	NA	0.000219102	NA	NA	NA	NA	NA	7.23282e-05	NA	NA	NA	NA	NA	NA	NA	NA	NA	NA	NA	NA	NA	NA
PCNv2	MEGF6	chr1.3481606.C.T	0.000707535	FALSE	0.119454	0.261913	0.034417	NA	0.005613	NA	0.000461688	0.000707535	NA	0.000705598	NA	0.000152719	NA	0.000153813	NA	NA	0.0002352	NA	NA	NA	NA	NA	5.09266e-05	NA	NA	NA	NA	NA	NA	NA	NA	NA	NA	NA	NA	NA	NA
PCNv2	MEGF6	chr1.3482420.C.T	0.000912409	FALSE	0.271702	0.090541	0.217783	NA	0.330035	NA	0.000912409	0.000707535	NA	0.000623831	NA	0.000330778	NA	0.000339983	NA	NA	0.000207927	NA	NA	NA	NA	NA	0.000128507	NA	NA	NA	NA	NA	NA	NA	NA	NA	NA	NA	NA	NA	NA
PCNv2	MEGF6	chr1.3483278.G.A	0.000707535	FALSE	0.071185	0.020872	0.146024	NA	0.068522	NA	0.000648225	0.000707535	NA	0.000609324	NA	0.00021614	NA	0.000188668	NA	NA	0.000203107	NA	NA	NA	NA	NA	6.28902e-05	NA	NA	NA	NA	NA	NA	NA	NA	NA	NA	NA	NA	NA	NA
PCNv2	MEGF6	chr1.3483688.A.G	0.000707535	FALSE	0.104626	0.191702	0.171083	NA	0.072705	NA	0.000469851	0.000707535	NA	0.000614146	NA	0.000156612	NA	0.000133892	NA	NA	0.000204705	NA	NA	NA	NA	NA	4.36555e-05	NA	NA	NA	NA	NA	NA	NA	NA	NA	NA	NA	NA	NA	NA
PCNv2	MEGF6	chr1.3483730.G.T	0.00138912	FALSE	0.117522	0.115029	0.181785	NA	0.104023	NA	0.00138912	0.000707535	NA	0.000589426	NA	0.000449389	NA	0.000424305	NA	NA	0.000196478	NA	NA	NA	NA	NA	0.000139074	NA	NA	NA	NA	NA	NA	NA	NA	NA	NA	NA	NA	NA	NA
PCNv2	MEGF6	chr1.3484096.C.T	0.00075198	FALSE	0.063872	0.017466	0.039432	NA	0.077953	NA	0.000695548	0.000707535	NA	0.00075198	NA	0.000231839	NA	0.000203759	NA	NA	0.000250639	NA	NA	NA	NA	NA	6.67441e-05	NA	NA	NA	NA	NA	NA	NA	NA	NA	NA	NA	NA	NA	NA
PCNv2	MEGF6	chr1.3485085.C.T	0.000707535	FALSE	0.079588	0.169518	0.028526	NA	0.00501	NA	0.000482673	0.000707535	NA	0.000707044	NA	0.000160255	NA	0.000162012	NA	NA	0.000239283	NA	NA	NA	NA	NA	5.42202e-05	NA	NA	NA	NA	NA	NA	NA	NA	NA	NA	NA	NA	NA	NA
PCNv2	MEGF6	chr1.3487637.G.A	0.000707535	FALSE	0.146646	0.334486	0.212663	NA	0.100975	NA	0.00048623	0.000707535	NA	0.000618711	NA	0.000161112	NA	0.000134566	NA	NA	0.00020621	NA	NA	NA	NA	NA	4.33629e-05	NA	NA	NA	NA	NA	NA	NA	NA	NA	NA	NA	NA	NA	NA
PCNv2	MEGF6	chr1.3487663.C.T	0.000739856	FALSE	0.200623	0.465964	0.261544	NA	0.131391	NA	0.000470699	0.000739856	NA	0.000557193	NA	0.000157287	NA	0.000122899	NA	NA	0.000185721	NA	NA	NA	NA	NA	4.0961e-05	NA	NA	NA	NA	NA	NA	NA	NA	NA	NA	NA	NA	NA	NA
PCNv2	MEGF6	chr1.3487795.G.C	0.000707535	FALSE	0.129414	0.183494	0.191761	NA	0.104583	NA	0.00048473	0.000707535	NA	0.000583084	NA	0.000159883	NA	0.000126064	NA	NA	0.000194353	NA	NA	NA	NA	NA	4.20147e-05	NA	NA	NA	NA	NA	NA	NA	NA	NA	NA	NA	NA	NA	NA
PCNv2	MEGF6	chr1.3488146.A.G	0.000707535	FALSE	0.149915	0.294284	0.204503	NA	0.105818	NA	0.000470665	0.000707535	NA	0.000585259	NA	0.00015814	NA	0.000134717	NA	NA	0.00019508	NA	NA	NA	NA	NA	4.53466e-05	NA	NA	NA	NA	NA	NA	NA	NA	NA	NA	NA	NA	NA	NA
PCNv2	MEGF6	chr1.3488254.G.A	0.000707535	FALSE	0.030431	0.018254	0.024762	NA	0.032425	NA	0.000677936	0.000707535	NA	0.000665549	NA	0.000225983	NA	0.00021042	NA	NA	0.000221854	NA	NA	NA	NA	NA	7.01432e-05	NA	NA	NA	NA	NA	NA	NA	NA	NA	NA	NA	NA	NA	NA
PCNv2	MEGF6	chr1.3488573.C.G	0.000707535	FALSE	0.031973	0.048734	0.031734	NA	0.028093	NA	0.000631327	0.000707535	NA	0.000663736	NA	0.000209453	NA	0.000198482	NA	NA	0.000221247	NA	NA	NA	NA	NA	6.61596e-05	NA	NA	NA	NA	NA	NA	NA	NA	NA	NA	NA	NA	NA	NA
PCNv2	MEGF6	chr1.3488732.T.C	0.000707535	FALSE	0.230142	0.391818	0.321787	NA	0.146424	NA	0.000525182	0.000707535	NA	0.000547298	NA	0.000171072	NA	0.000139682	NA	NA	0.000182436	NA	NA	NA	NA	NA	4.65542e-05	NA	NA	NA	NA	NA	NA	NA	NA	NA	NA	NA	NA	NA	NA
PCNv2	MEGF6	chr1.3489633.C.T	0.000707535	FALSE	0.073559	0.076241	0.135228	NA	0.06214	NA	0.000583329	0.000707535	NA	0.000632741	NA	0.000193083	NA	0.000160124	NA	NA	0.000210909	NA	NA	NA	NA	NA	5.33711e-05	NA	NA	NA	NA	NA	NA	NA	NA	NA	NA	NA	NA	NA	NA
PCNv2	13q22.1	chr13.72588634.T.G	0.000255215	FALSE	0.125928	0.271044	0.096703	NA	0.097361	NA	0.000233458	0.000255215	NA	0.000250772	NA	8.4997e-05	NA	8.45631e-05	NA	NA	7.24148e-05	NA	NA	NA	NA	NA	2.41289e-05	NA	NA	NA	NA	NA	NA	NA	NA	NA	NA	NA	NA	NA	NA
PCNv2	13q22.1	chr13.72588776.T.C	0.000248462	FALSE	0.098807	0.131707	0.079827	NA	0.094533	NA	0.000233457	0.000229366	NA	0.000248462	NA	7.64316e-05	NA	8.31427e-05	NA	NA	7.1927e-05	NA	NA	NA	NA	NA	2.3976e-05	NA	NA	NA	NA	NA	NA	NA	NA	NA	NA	NA	NA	NA	NA
PCNv2	13q22.1	chr13.72588889.C.T	0.00033409	FALSE	0.165926	0.296849	0.12946	NA	0.141857	NA	0.000233457	0.00033409	NA	0.000263891	NA	0.000111209	NA	8.83485e-05	NA	NA	7.70571e-05	NA	NA	NA	NA	NA	2.55438e-05	NA	NA	NA	NA	NA	NA	NA	NA	NA	NA	NA	NA	NA	NA
PCNv2	13q22.1	chr13.72588909.T.G	0.000248357	FALSE	0.098766	0.131669	0.079779	NA	0.094492	NA	0.000233457	0.000231359	NA	0.000248357	NA	7.70912e-05	NA	8.31647e-05	NA	NA	7.19256e-05	NA	NA	NA	NA	NA	2.39749e-05	NA	NA	NA	NA	NA	NA	NA	NA	NA	NA	NA	NA	NA	NA
PCNv2	13q22.1	chr13.72589140.C.T	0.000234068	FALSE	0.315011	0.230471	0.354018	NA	0.330673	NA	0.000234068	0.000211806	NA	0.000225466	NA	7.07766e-05	NA	7.51742e-05	NA	NA	6.8315e-05	NA	NA	NA	NA	NA	2.28064e-05	NA	NA	NA	NA	NA	NA	NA	NA	NA	NA	NA	NA	NA	NA
PCNv2	13q22.1	chr13.72589164.T.A	0.000241823	FALSE	0.141114	0.041287	0.161232	NA	0.15737	NA	0.000233458	0.000235281	NA	0.000241823	NA	7.84174e-05	NA	8.05881e-05	NA	NA	9.52998e-05	NA	NA	NA	NA	NA	3.17507e-05	NA	NA	NA	NA	NA	NA	NA	NA	NA	NA	NA	NA	NA	NA
PCNv2	13q22.1	chr13.72589685.C.T	0.000233458	FALSE	0.320035	0.236998	0.354202	NA	0.332392	NA	0.000233458	0.000210474	NA	0.000226443	NA	7.02191e-05	NA	7.54626e-05	NA	NA	6.77845e-05	NA	NA	NA	NA	NA	2.26122e-05	NA	NA	NA	NA	NA	NA	NA	NA	NA	NA	NA	NA	NA	NA
PCNv2	13q22.1	chr13.72591483.C.G	0.000270421	FALSE	0.163679	0.164575	0.174423	NA	0.15925	NA	0.000233457	0.000270421	NA	0.000241784	NA	9.0119e-05	NA	8.05349e-05	NA	NA	0.000116493	NA	NA	NA	NA	NA	3.87583e-05	NA	NA	NA	NA	NA	NA	NA	NA	NA	NA	NA	NA	NA	NA
PCNv2	13q22.1	chr13.72591722.A.G	0.000246788	FALSE	0.141043	0.036941	0.160868	NA	0.158322	NA	0.000233458	0.000246788	NA	0.000244481	NA	8.22548e-05	NA	8.14626e-05	NA	NA	0.000105317	NA	NA	NA	NA	NA	3.5077e-05	NA	NA	NA	NA	NA	NA	NA	NA	NA	NA	NA	NA	NA	NA
PCNv2	13q22.1	chr13.72593695.T.C	0.00023685	FALSE	0.418377	0.374527	0.437302	NA	0.430758	NA	0.000233459	0.00023685	NA	0.000233805	NA	8.09321e-05	NA	7.78602e-05	NA	NA	6.76424e-05	NA	NA	NA	NA	NA	2.26597e-05	NA	NA	NA	NA	NA	NA	NA	NA	NA	NA	NA	NA	NA	NA
PCNv2	13q22.1	chr13.72595368.T.A	0.000233856	FALSE	0.036995	0.007751	0.019106	NA	0.041475	NA	0.000233458	0.000233856	NA	0.000232769	NA	7.79483e-05	NA	7.75892e-05	NA	NA	7.78686e-05	NA	NA	NA	NA	NA	2.59548e-05	NA	NA	NA	NA	NA	NA	NA	NA	NA	NA	NA	NA	NA	NA
PCNv2	13q22.1	chr13.72595403.C.T	0.00023358	FALSE	0.314863	0.211774	0.352936	NA	0.333591	NA	0.00023358	0.000223661	NA	0.000227689	NA	7.5458e-05	NA	7.62146e-05	NA	NA	7.56019e-05	NA	NA	NA	NA	NA	2.56033e-05	NA	NA	NA	NA	NA	NA	NA	NA	NA	NA	NA	NA	NA	NA
PCNv2	13q22.1	chr13.72595876.G.C	0.000260489	FALSE	0.023473	0.006655	0.019262	NA	0.026899	NA	0.000233458	0.000260489	NA	0.000232813	NA	8.68974e-05	NA	7.76048e-05	NA	NA	8.91024e-05	NA	NA	NA	NA	NA	2.97261e-05	NA	NA	NA	NA	NA	NA	NA	NA	NA	NA	NA	NA	NA	NA
PCNv2	13q22.1	chr13.72598130.A.G	0.000233458	FALSE	0.022649	0.00653	0.018873	NA	0.025117	NA	0.000233458	0.000229586	NA	0.000232736	NA	7.65286e-05	NA	7.75791e-05	NA	NA	7.6261e-05	NA	NA	NA	NA	NA	2.54204e-05	NA	NA	NA	NA	NA	NA	NA	NA	NA	NA	NA	NA	NA	NA
PCNv2	13q22.1	chr13.72598510.T.C	0.000233571	FALSE	0.3167	0.213999	0.35475	NA	0.337121	NA	0.000233571	0.000226616	NA	0.000226039	NA	7.6803e-05	NA	7.55023e-05	NA	NA	7.54365e-05	NA	NA	NA	NA	NA	2.56122e-05	NA	NA	NA	NA	NA	NA	NA	NA	NA	NA	NA	NA	NA	NA
PCNv2	13q22.1	chr13.72599996.C.T	0.000247372	FALSE	0.093576	0.11814	0.075575	NA	0.090988	NA	0.000233457	0.000225219	NA	0.000247372	NA	7.50693e-05	NA	8.24726e-05	NA	NA	7.24888e-05	NA	NA	NA	NA	NA	2.41633e-05	NA	NA	NA	NA	NA	NA	NA	NA	NA	NA	NA	NA	NA	NA
PCNv2	13q22.1	chr13.72600326.T.C	0.000235405	FALSE	0.059463	0.153335	0.042732	NA	0.040722	NA	0.000233457	0.000235405	NA	0.00023531	NA	7.85943e-05	NA	7.85125e-05	NA	NA	8.46767e-05	NA	NA	NA	NA	NA	2.82601e-05	NA	NA	NA	NA	NA	NA	NA	NA	NA	NA	NA	NA	NA	NA
PCNv2	13q22.1	chr13.72600541.C.T	0.000323795	FALSE	0.195149	0.15191	0.240287	NA	0.195947	NA	0.000233458	0.000323795	NA	0.000248777	NA	0.0001097	NA	8.27397e-05	NA	NA	7.83896e-05	NA	NA	NA	NA	NA	2.66424e-05	NA	NA	NA	NA	NA	NA	NA	NA	NA	NA	NA	NA	NA	NA
PCNv2	13q22.1	chr13.72600567.C.T	0.000304089	FALSE	0.195982	0.15141	0.24034	NA	0.19693	NA	0.000233458	0.000304089	NA	0.000243346	NA	0.000102997	NA	8.09652e-05	NA	NA	7.73288e-05	NA	NA	NA	NA	NA	2.6287e-05	NA	NA	NA	NA	NA	NA	NA	NA	NA	NA	NA	NA	NA	NA
PCNv2	13q22.1	chr13.72600601.C.T	0.000233457	FALSE	0.095507	0.277561	0.071843	NA	0.065036	NA	0.000233457	0.000221248	NA	0.000231427	NA	7.3743e-05	NA	7.71421e-05	NA	NA	7.31839e-05	NA	NA	NA	NA	NA	2.43925e-05	NA	NA	NA	NA	NA	NA	NA	NA	NA	NA	NA	NA	NA	NA
PCNv2	13q22.1	chr13.72601612.T.C	0.000233458	FALSE	0.225098	0.166068	0.275472	NA	0.230276	NA	0.000233458	0.000200841	NA	0.000228586	NA	6.69503e-05	NA	7.61756e-05	NA	NA	6.57222e-05	NA	NA	NA	NA	NA	2.19042e-05	NA	NA	NA	NA	NA	NA	NA	NA	NA	NA	NA	NA	NA	NA
PCNv2	13q22.1	chr13.72601837.G.A	0.000233458	FALSE	0.053773	0.014329	0.034582	NA	0.06618	NA	0.000233458	0.000229393	NA	0.000233305	NA	7.64738e-05	NA	7.78077e-05	NA	NA	7.80154e-05	NA	NA	NA	NA	NA	2.60415e-05	NA	NA	NA	NA	NA	NA	NA	NA	NA	NA	NA	NA	NA	NA
PCNv2	13q22.1	chr13.72602313.G.A	0.000351382	FALSE	0.160963	0.040071	0.120108	NA	0.195759	NA	0.000233458	0.000351382	NA	0.000228299	NA	0.000117125	NA	7.60995e-05	NA	NA	0.000119738	NA	NA	NA	NA	NA	3.99118e-05	NA	NA	NA	NA	NA	NA	NA	NA	NA	NA	NA	NA	NA	NA
PCNv2	13q22.1	chr13.72602649.C.G	0.000233458	FALSE	0.347416	0.438043	0.371177	NA	0.320555	NA	0.000233458	0.000215684	NA	0.00022759	NA	7.18319e-05	NA	7.584e-05	NA	NA	7.3864e-05	NA	NA	NA	NA	NA	2.45954e-05	NA	NA	NA	NA	NA	NA	NA	NA	NA	NA	NA	NA	NA	NA
PCNv2	13q22.1	chr13.72602780.T.C	0.000238409	FALSE	0.071854	0.136545	0.027617	NA	0.005102	NA	0.000233458	0.000238409	NA	0.000233428	NA	7.98573e-05	NA	7.78103e-05	NA	NA	7.96988e-05	NA	NA	NA	NA	NA	2.66991e-05	NA	NA	NA	NA	NA	NA	NA	NA	NA	NA	NA	NA	NA	NA
PCNv2	13q22.1	chr13.72603118.A.G	0.000233458	FALSE	0.227893	0.181481	0.277581	NA	0.230517	NA	0.000233458	0.000200666	NA	0.000228509	NA	6.68908e-05	NA	7.61495e-05	NA	NA	6.57372e-05	NA	NA	NA	NA	NA	2.19086e-05	NA	NA	NA	NA	NA	NA	NA	NA	NA	NA	NA	NA	NA	NA
PCNv2	13q22.1	chr13.72603743.A.G	0.000233458	FALSE	0.355857	0.485388	0.375363	NA	0.32099	NA	0.000233458	0.000220326	NA	0.000227441	NA	7.33446e-05	NA	7.57821e-05	NA	NA	7.55887e-05	NA	NA	NA	NA	NA	2.5157e-05	NA	NA	NA	NA	NA	NA	NA	NA	NA	NA	NA	NA	NA	NA
PCNv2	13q22.1	chr13.72603937.C.G	0.000238416	FALSE	0.072044	0.137042	0.027615	NA	0.0051	NA	0.000233458	0.000238416	NA	0.000233428	NA	7.98392e-05	NA	7.78102e-05	NA	NA	7.97007e-05	NA	NA	NA	NA	NA	2.66928e-05	NA	NA	NA	NA	NA	NA	NA	NA	NA	NA	NA	NA	NA	NA
PCNv2	13q22.1	chr13.72604052.A.G	0.000233458	FALSE	0.355772	0.485049	0.375386	NA	0.320939	NA	0.000233458	0.000220167	NA	0.000227849	NA	7.32926e-05	NA	7.59159e-05	NA	NA	7.6021e-05	NA	NA	NA	NA	NA	2.53005e-05	NA	NA	NA	NA	NA	NA	NA	NA	NA	NA	NA	NA	NA	NA
PCNv2	13q22.1	chr13.72604249.G.A	0.000233516	FALSE	0.324235	0.348131	0.347809	NA	0.317799	NA	0.000233516	0.000202631	NA	0.000226646	NA	6.74908e-05	NA	7.55126e-05	NA	NA	6.73669e-05	NA	NA	NA	NA	NA	2.2433e-05	NA	NA	NA	NA	NA	NA	NA	NA	NA	NA	NA	NA	NA	NA
PCNv2	13q22.1	chr13.72604393.T.G	0.000233514	FALSE	0.029766	0.079218	0.016008	NA	0.007881	NA	0.000233457	0.000231371	NA	0.000233514	NA	7.71173e-05	NA	7.78354e-05	NA	NA	7.74697e-05	NA	NA	NA	NA	NA	2.58203e-05	NA	NA	NA	NA	NA	NA	NA	NA	NA	NA	NA	NA	NA	NA
PCNv2	13q22.1	chr13.72604592.G.A	0.000233458	FALSE	0.324279	0.348009	0.347238	NA	0.317986	NA	0.000233458	0.000204731	NA	0.000226606	NA	6.81883e-05	NA	7.55019e-05	NA	NA	6.82253e-05	NA	NA	NA	NA	NA	2.2719e-05	NA	NA	NA	NA	NA	NA	NA	NA	NA	NA	NA	NA	NA	NA
PCNv2	13q22.1	chr13.72604805.G.A	0.000233458	FALSE	0.055279	0.027687	0.044336	NA	0.063497	NA	0.000233458	0.000224888	NA	0.000232269	NA	7.49608e-05	NA	7.74274e-05	NA	NA	7.43601e-05	NA	NA	NA	NA	NA	2.47874e-05	NA	NA	NA	NA	NA	NA	NA	NA	NA	NA	NA	NA	NA	NA
PCNv2	13q22.1	chr13.72605212.A.G	0.000233481	FALSE	0.324538	0.348163	0.348003	NA	0.318182	NA	0.000233481	0.000204623	NA	0.000226507	NA	6.81475e-05	NA	7.5467e-05	NA	NA	6.80918e-05	NA	NA	NA	NA	NA	2.26728e-05	NA	NA	NA	NA	NA	NA	NA	NA	NA	NA	NA	NA	NA	NA
PCNv2	13q22.1	chr13.72605349.A.G	0.000237072	FALSE	0.029767	0.085834	0.02331	NA	0.017769	NA	0.000233457	0.000237072	NA	0.000233392	NA	7.90184e-05	NA	7.77943e-05	NA	NA	8.09898e-05	NA	NA	NA	NA	NA	2.69927e-05	NA	NA	NA	NA	NA	NA	NA	NA	NA	NA	NA	NA	NA	NA
PCNv2	13q22.1	chr13.72605455.G.A	0.00023359	FALSE	0.324373	0.347579	0.347947	NA	0.318091	NA	0.00023359	0.000203143	NA	0.000226605	NA	6.76554e-05	NA	7.54968e-05	NA	NA	6.75829e-05	NA	NA	NA	NA	NA	2.25027e-05	NA	NA	NA	NA	NA	NA	NA	NA	NA	NA	NA	NA	NA	NA
PCNv2	13q22.1	chr13.72605486.A.G	0.000233615	FALSE	0.324451	0.347736	0.34795	NA	0.318166	NA	0.000233615	0.000203139	NA	0.000226533	NA	6.76529e-05	NA	7.54726e-05	NA	NA	6.75176e-05	NA	NA	NA	NA	NA	2.24807e-05	NA	NA	NA	NA	NA	NA	NA	NA	NA	NA	NA	NA	NA	NA
PCNv2	13q22.1	chr13.72605750.T.C	0.000233593	FALSE	0.324462	0.348196	0.347909	NA	0.318083	NA	0.000233593	0.000202345	NA	0.000226579	NA	6.73928e-05	NA	7.54882e-05	NA	NA	6.72231e-05	NA	NA	NA	NA	NA	2.23841e-05	NA	NA	NA	NA	NA	NA	NA	NA	NA	NA	NA	NA	NA	NA
PCNv2	13q22.1	chr13.72605769.G.A	0.000233593	FALSE	0.324429	0.348196	0.347947	NA	0.318029	NA	0.000233593	0.000203145	NA	0.000226536	NA	6.76558e-05	NA	7.54741e-05	NA	NA	6.7524e-05	NA	NA	NA	NA	NA	2.24832e-05	NA	NA	NA	NA	NA	NA	NA	NA	NA	NA	NA	NA	NA	NA
PCNv2	13q22.1	chr13.72605968.C.T	0.000233518	FALSE	0.325267	0.351507	0.34917	NA	0.318254	NA	0.000233518	0.00020604	NA	0.000226516	NA	6.86118e-05	NA	7.54686e-05	NA	NA	6.87019e-05	NA	NA	NA	NA	NA	2.28732e-05	NA	NA	NA	NA	NA	NA	NA	NA	NA	NA	NA	NA	NA	NA
PCNv2	13q22.1	chr13.72605971.G.A	0.000233525	FALSE	0.325124	0.351274	0.349161	NA	0.318105	NA	0.000233525	0.000206052	NA	0.000226713	NA	6.86156e-05	NA	7.5534e-05	NA	NA	6.89111e-05	NA	NA	NA	NA	NA	2.29422e-05	NA	NA	NA	NA	NA	NA	NA	NA	NA	NA	NA	NA	NA	NA
PCNv2	13q22.1	chr13.72606174.G.A	0.000233551	FALSE	0.325307	0.350925	0.349104	NA	0.318455	NA	0.000233551	0.000206217	NA	0.000227382	NA	6.86685e-05	NA	7.5756e-05	NA	NA	6.95996e-05	NA	NA	NA	NA	NA	2.3169e-05	NA	NA	NA	NA	NA	NA	NA	NA	NA	NA	NA	NA	NA	NA
PCNv2	13q22.1	chr13.72606225.G.A	0.000233458	FALSE	0.225676	0.166663	0.27519	NA	0.231148	NA	0.000233458	0.00020075	NA	0.000228148	NA	6.69189e-05	NA	7.60336e-05	NA	NA	6.56705e-05	NA	NA	NA	NA	NA	2.18875e-05	NA	NA	NA	NA	NA	NA	NA	NA	NA	NA	NA	NA	NA	NA
PCNv2	13q22.1	chr13.72606247.G.A	0.000233459	FALSE	0.32554	0.353536	0.349264	NA	0.31816	NA	0.000233459	0.000204058	NA	0.000226883	NA	6.79629e-05	NA	7.55923e-05	NA	NA	6.82313e-05	NA	NA	NA	NA	NA	2.27195e-05	NA	NA	NA	NA	NA	NA	NA	NA	NA	NA	NA	NA	NA	NA
PCNv2	13q22.1	chr13.72606346.T.C	0.000233508	FALSE	0.325097	0.351296	0.349051	NA	0.31808	NA	0.000233508	0.000206397	NA	0.000226758	NA	6.87299e-05	NA	7.55491e-05	NA	NA	6.90973e-05	NA	NA	NA	NA	NA	2.3004e-05	NA	NA	NA	NA	NA	NA	NA	NA	NA	NA	NA	NA	NA	NA
PCNv2	13q22.1	chr13.72606366.C.G	0.000233559	FALSE	0.325104	0.351257	0.349164	NA	0.31808	NA	0.000233559	0.000206202	NA	0.000226759	NA	6.86632e-05	NA	7.55483e-05	NA	NA	6.90178e-05	NA	NA	NA	NA	NA	2.29767e-05	NA	NA	NA	NA	NA	NA	NA	NA	NA	NA	NA	NA	NA	NA
PCNv2	13q22.1	chr13.72606403.G.A	0.000233509	FALSE	0.325089	0.351293	0.349049	NA	0.31807	NA	0.000233509	0.000206406	NA	0.000226784	NA	6.8733e-05	NA	7.5558e-05	NA	NA	6.91276e-05	NA	NA	NA	NA	NA	2.30141e-05	NA	NA	NA	NA	NA	NA	NA	NA	NA	NA	NA	NA	NA	NA
PCNv2	13q22.1	chr13.72606455.T.C	0.000233458	FALSE	0.30124	0.249792	0.331214	NA	0.310538	NA	0.000233458	0.000197487	NA	0.000225794	NA	6.58243e-05	NA	7.52392e-05	NA	NA	6.43153e-05	NA	NA	NA	NA	NA	2.14355e-05	NA	NA	NA	NA	NA	NA	NA	NA	NA	NA	NA	NA	NA	NA
PCNv2	13q22.1	chr13.72607070.C.T	0.000233544	FALSE	0.325602	0.351173	0.349096	NA	0.318822	NA	0.000233544	0.00020632	NA	0.000226758	NA	6.87027e-05	NA	7.55484e-05	NA	NA	6.90686e-05	NA	NA	NA	NA	NA	2.29938e-05	NA	NA	NA	NA	NA	NA	NA	NA	NA	NA	NA	NA	NA	NA
PCNv2	13q22.1	chr13.72607089.A.T	0.000233554	FALSE	0.358823	0.49769	0.377812	NA	0.320951	NA	0.000233554	0.000221745	NA	0.000227469	NA	7.45193e-05	NA	7.63732e-05	NA	NA	7.62459e-05	NA	NA	NA	NA	NA	2.57732e-05	NA	NA	NA	NA	NA	NA	NA	NA	NA	NA	NA	NA	NA	NA
PCNv2	13q22.1	chr13.72607103.C.T	0.000233545	FALSE	0.324985	0.351165	0.349105	NA	0.317942	NA	0.000233545	0.000206293	NA	0.00022663	NA	6.86938e-05	NA	7.5506e-05	NA	NA	6.89251e-05	NA	NA	NA	NA	NA	2.29464e-05	NA	NA	NA	NA	NA	NA	NA	NA	NA	NA	NA	NA	NA	NA
PCNv2	13q22.1	chr13.72607123.A.G	0.00023356	FALSE	0.32542	0.351282	0.349737	NA	0.31843	NA	0.00023356	0.000206193	NA	0.000227272	NA	6.86598e-05	NA	7.57192e-05	NA	NA	6.95006e-05	NA	NA	NA	NA	NA	2.3136e-05	NA	NA	NA	NA	NA	NA	NA	NA	NA	NA	NA	NA	NA	NA
PCNv2	13q22.1	chr13.72607340.T.A	0.000233545	FALSE	0.325012	0.351195	0.349105	NA	0.317973	NA	0.000233545	0.000206292	NA	0.000226723	NA	6.86935e-05	NA	7.55368e-05	NA	NA	6.90209e-05	NA	NA	NA	NA	NA	2.2978e-05	NA	NA	NA	NA	NA	NA	NA	NA	NA	NA	NA	NA	NA	NA
PCNv2	13q22.1	chr13.72607417.A.G	0.000233563	FALSE	0.325941	0.353232	0.35084	NA	0.318536	NA	0.000233563	0.000203513	NA	0.000227452	NA	6.77778e-05	NA	7.5779e-05	NA	NA	6.84505e-05	NA	NA	NA	NA	NA	2.27893e-05	NA	NA	NA	NA	NA	NA	NA	NA	NA	NA	NA	NA	NA	NA
PCNv2	13q22.1	chr13.72607714.C.T	0.000233458	FALSE	0.323209	0.348939	0.349081	NA	0.316952	NA	0.000233458	0.000207905	NA	0.000226984	NA	6.92539e-05	NA	7.56402e-05	NA	NA	6.94337e-05	NA	NA	NA	NA	NA	2.31259e-05	NA	NA	NA	NA	NA	NA	NA	NA	NA	NA	NA	NA	NA	NA
PCNv2	13q22.1	chr13.72607721.C.T	0.000233458	FALSE	0.323219	0.348963	0.349081	NA	0.316961	NA	0.000233458	0.000207674	NA	0.000227004	NA	6.91772e-05	NA	7.56469e-05	NA	NA	6.93674e-05	NA	NA	NA	NA	NA	2.31039e-05	NA	NA	NA	NA	NA	NA	NA	NA	NA	NA	NA	NA	NA	NA
PCNv2	13q22.1	chr13.72607742.C.A	0.000233458	FALSE	0.354157	0.499725	0.378325	NA	0.320348	NA	0.000233458	0.000225277	NA	0.000228295	NA	7.51782e-05	NA	7.63529e-05	NA	NA	7.81365e-05	NA	NA	NA	NA	NA	2.61909e-05	NA	NA	NA	NA	NA	NA	NA	NA	NA	NA	NA	NA	NA	NA
PCNv2	13q22.1	chr13.72608309.A.G	0.000233458	FALSE	0.301553	0.24994	0.33162	NA	0.310882	NA	0.000233458	0.000197472	NA	0.000226235	NA	6.58181e-05	NA	7.53838e-05	NA	NA	6.4498e-05	NA	NA	NA	NA	NA	2.14946e-05	NA	NA	NA	NA	NA	NA	NA	NA	NA	NA	NA	NA	NA	NA
PCNv2	13q22.1	chr13.72608682.A.G	0.000233581	FALSE	0.326165	0.352983	0.350225	NA	0.319015	NA	0.000233581	0.000204339	NA	0.000227335	NA	6.8048e-05	NA	7.57393e-05	NA	NA	6.87478e-05	NA	NA	NA	NA	NA	2.28869e-05	NA	NA	NA	NA	NA	NA	NA	NA	NA	NA	NA	NA	NA	NA
PCNv2	13q22.1	chr13.72608987.T.A	0.000321613	FALSE	0.173957	0.039937	0.121303	NA	0.198674	NA	0.000233458	0.000321613	NA	0.000228262	NA	0.0001072	NA	7.60866e-05	NA	NA	0.000110739	NA	NA	NA	NA	NA	3.69112e-05	NA	NA	NA	NA	NA	NA	NA	NA	NA	NA	NA	NA	NA	NA
PCNv2	13q22.1	chr13.72609049.C.A	0.000233458	FALSE	0.324975	0.351419	0.350613	NA	0.318677	NA	0.000233458	0.000204874	NA	0.000227039	NA	6.82483e-05	NA	7.56579e-05	NA	NA	6.82805e-05	NA	NA	NA	NA	NA	2.27428e-05	NA	NA	NA	NA	NA	NA	NA	NA	NA	NA	NA	NA	NA	NA
PCNv2	13q22.1	chr13.72609554.C.A	0.000244202	FALSE	0.016719	0.036051	0.011961	NA	0.007906	NA	0.000233458	0.000244202	NA	0.000233572	NA	8.13911e-05	NA	7.78559e-05	NA	NA	8.30988e-05	NA	NA	NA	NA	NA	2.76943e-05	NA	NA	NA	NA	NA	NA	NA	NA	NA	NA	NA	NA	NA	NA
PCNv2	13q22.1	chr13.72609854.C.T	0.000233557	FALSE	0.325407	0.352052	0.348678	NA	0.318411	NA	0.000233557	0.000205345	NA	0.000226458	NA	6.83808e-05	NA	7.54488e-05	NA	NA	6.83608e-05	NA	NA	NA	NA	NA	2.27598e-05	NA	NA	NA	NA	NA	NA	NA	NA	NA	NA	NA	NA	NA	NA
PCNv2	13q22.1	chr13.72610065.C.T	0.000420082	FALSE	0.437138	0.437088	0.441459	NA	0.436795	NA	0.000233457	0.000420082	NA	0.000236899	NA	0.000139978	NA	7.89165e-05	NA	NA	0.000191564	NA	NA	NA	NA	NA	6.38075e-05	NA	NA	NA	NA	NA	NA	NA	NA	NA	NA	NA	NA	NA	NA
PCNv2	13q22.1	chr13.72610083.A.C	0.00041353	FALSE	0.190169	0.171926	0.147329	NA	0.200847	NA	0.000233457	0.00041353	NA	0.000231311	NA	0.000137839	NA	7.71028e-05	NA	NA	0.000161654	NA	NA	NA	NA	NA	5.3883e-05	NA	NA	NA	NA	NA	NA	NA	NA	NA	NA	NA	NA	NA	NA
PCNv2	13q22.1	chr13.72610248.G.A	0.000424259	FALSE	0.189014	0.166669	0.14628	NA	0.200941	NA	0.000233457	0.000424259	NA	0.000228094	NA	0.000142127	NA	7.6045e-05	NA	NA	0.000145921	NA	NA	NA	NA	NA	4.88936e-05	NA	NA	NA	NA	NA	NA	NA	NA	NA	NA	NA	NA	NA	NA
PCNv2	13q22.1	chr13.72610384.C.T	0.000433794	FALSE	0.189307	0.167018	0.146686	NA	0.201235	NA	0.000233457	0.000433794	NA	0.000228529	NA	0.000144585	NA	7.61748e-05	NA	NA	0.000153537	NA	NA	NA	NA	NA	5.11743e-05	NA	NA	NA	NA	NA	NA	NA	NA	NA	NA	NA	NA	NA	NA
PCNv2	13q22.1	chr13.72610627.G.A	0.000233871	FALSE	0.061127	0.015012	0.039675	NA	0.075701	NA	0.000233458	0.000225478	NA	0.000233871	NA	7.51599e-05	NA	7.79784e-05	NA	NA	7.54468e-05	NA	NA	NA	NA	NA	2.51511e-05	NA	NA	NA	NA	NA	NA	NA	NA	NA	NA	NA	NA	NA	NA
PCNv2	13q22.1	chr13.72611737.C.G	0.000236352	FALSE	0.100475	0.025752	0.073103	NA	0.121746	NA	0.000233458	0.00022854	NA	0.000236352	NA	7.61906e-05	NA	7.87497e-05	NA	NA	7.23355e-05	NA	NA	NA	NA	NA	2.41124e-05	NA	NA	NA	NA	NA	NA	NA	NA	NA	NA	NA	NA	NA	NA
PCNv2	13q22.1	chr13.72611767.T.C	0.000233457	FALSE	0.245613	0.252656	0.295371	NA	0.235227	NA	0.000233457	0.000201538	NA	0.000232739	NA	6.71699e-05	NA	7.75634e-05	NA	NA	6.88422e-05	NA	NA	NA	NA	NA	2.29408e-05	NA	NA	NA	NA	NA	NA	NA	NA	NA	NA	NA	NA	NA	NA
PCNv2	13q22.1	chr13.72614807.C.T	0.000233457	FALSE	0.24114	0.223316	0.291372	NA	0.235903	NA	0.000233457	0.000199487	NA	0.000232756	NA	6.64958e-05	NA	7.75722e-05	NA	NA	6.63266e-05	NA	NA	NA	NA	NA	2.21061e-05	NA	NA	NA	NA	NA	NA	NA	NA	NA	NA	NA	NA	NA	NA
PCNv2	13q22.1	chr13.72614966.A.G	0.000233457	FALSE	0.246491	0.257822	0.295456	NA	0.235366	NA	0.000233457	0.000202888	NA	0.000232724	NA	6.76229e-05	NA	7.75655e-05	NA	NA	6.97383e-05	NA	NA	NA	NA	NA	2.3242e-05	NA	NA	NA	NA	NA	NA	NA	NA	NA	NA	NA	NA	NA	NA
PCNv2	13q22.1	chr13.72615026.T.G	0.000233457	FALSE	0.24661	0.257983	0.295589	NA	0.235479	NA	0.000233457	0.000202606	NA	0.000232938	NA	6.75333e-05	NA	7.76428e-05	NA	NA	6.96503e-05	NA	NA	NA	NA	NA	2.32154e-05	NA	NA	NA	NA	NA	NA	NA	NA	NA	NA	NA	NA	NA	NA
PCNv2	13q22.1	chr13.72615048.T.C	0.000233457	FALSE	0.246447	0.258096	0.295667	NA	0.235206	NA	0.000233457	0.000206605	NA	0.000232324	NA	6.88678e-05	NA	7.74408e-05	NA	NA	7.16917e-05	NA	NA	NA	NA	NA	2.3897e-05	NA	NA	NA	NA	NA	NA	NA	NA	NA	NA	NA	NA	NA	NA
PCNv2	13q22.1	chr13.72616196.G.A	0.000342487	FALSE	0.162702	0.041513	0.120545	NA	0.197379	NA	0.000233458	0.000342487	NA	0.000229334	NA	0.00011447	NA	7.64473e-05	NA	NA	0.000119616	NA	NA	NA	NA	NA	3.99906e-05	NA	NA	NA	NA	NA	NA	NA	NA	NA	NA	NA	NA	NA	NA
PCNv2	13q22.1	chr13.72616656.G.A	0.000402271	FALSE	0.436289	0.430988	0.442221	NA	0.437214	NA	0.000233457	0.000402271	NA	0.000235874	NA	0.000134029	NA	7.85694e-05	NA	NA	0.000181624	NA	NA	NA	NA	NA	6.04913e-05	NA	NA	NA	NA	NA	NA	NA	NA	NA	NA	NA	NA	NA	NA
PCNv2	13q22.1	chr13.72616817.T.C	0.000233457	FALSE	0.230214	0.170821	0.27865	NA	0.234222	NA	0.000233457	0.00020045	NA	0.000231587	NA	6.6816e-05	NA	7.7184e-05	NA	NA	6.65462e-05	NA	NA	NA	NA	NA	2.21794e-05	NA	NA	NA	NA	NA	NA	NA	NA	NA	NA	NA	NA	NA	NA
PCNv2	13q22.1	chr13.72617076.C.T	0.000233458	FALSE	0.227642	0.16151	0.276863	NA	0.234745	NA	0.000233458	0.000201523	NA	0.00022886	NA	6.7185e-05	NA	7.62671e-05	NA	NA	6.54727e-05	NA	NA	NA	NA	NA	2.18233e-05	NA	NA	NA	NA	NA	NA	NA	NA	NA	NA	NA	NA	NA	NA
PCNv2	13q22.1	chr13.72617497.C.A	0.000404175	FALSE	0.481026	0.478583	0.498042	NA	0.475145	NA	0.000233458	0.000404175	NA	0.000235698	NA	0.000137473	NA	7.85087e-05	NA	NA	9.16392e-05	NA	NA	NA	NA	NA	3.12429e-05	NA	NA	NA	NA	NA	NA	NA	NA	NA	NA	NA	NA	NA	NA
PCNv2	13q22.1	chr13.72617852.C.T	0.000233457	FALSE	0.247077	0.257382	0.295221	NA	0.237406	NA	0.000233457	0.000201421	NA	0.00023134	NA	6.71328e-05	NA	7.71004e-05	NA	NA	6.83549e-05	NA	NA	NA	NA	NA	2.27797e-05	NA	NA	NA	NA	NA	NA	NA	NA	NA	NA	NA	NA	NA	NA
PCNv2	13q22.1	chr13.72617967.T.C	0.000233457	FALSE	0.246173	0.256772	0.295422	NA	0.236448	NA	0.000233457	0.000203035	NA	0.000230377	NA	6.7662e-05	NA	7.67733e-05	NA	NA	6.89914e-05	NA	NA	NA	NA	NA	2.29876e-05	NA	NA	NA	NA	NA	NA	NA	NA	NA	NA	NA	NA	NA	NA
PCNv2	13q22.1	chr13.72617983.C.G	0.000305547	FALSE	0.165185	0.043168	0.121254	NA	0.200327	NA	0.000233458	0.000305547	NA	0.000229371	NA	0.000102394	NA	7.65006e-05	NA	NA	0.000110048	NA	NA	NA	NA	NA	3.69055e-05	NA	NA	NA	NA	NA	NA	NA	NA	NA	NA	NA	NA	NA	NA
PCNv2	13q22.1	chr13.72618023.T.G	0.000309993	FALSE	0.168964	0.063065	0.123894	NA	0.200636	NA	0.000233458	0.000309993	NA	0.00022946	NA	0.000103915	NA	7.65321e-05	NA	NA	0.000112162	NA	NA	NA	NA	NA	3.7627e-05	NA	NA	NA	NA	NA	NA	NA	NA	NA	NA	NA	NA	NA	NA
PCNv2	13q22.1	chr13.72618056.C.T	0.000233457	FALSE	0.246187	0.256704	0.295475	NA	0.236474	NA	0.000233457	0.00020299	NA	0.00023044	NA	6.7647e-05	NA	7.67941e-05	NA	NA	6.8996e-05	NA	NA	NA	NA	NA	2.29891e-05	NA	NA	NA	NA	NA	NA	NA	NA	NA	NA	NA	NA	NA	NA
PCNv2	13q22.1	chr13.72618063.G.A	0.000365465	FALSE	0.438425	0.430008	0.442486	NA	0.440444	NA	0.000233457	0.000365465	NA	0.000236621	NA	0.000121811	NA	7.88475e-05	NA	NA	0.000164158	NA	NA	NA	NA	NA	5.47038e-05	NA	NA	NA	NA	NA	NA	NA	NA	NA	NA	NA	NA	NA	NA
PCNv2	13q22.1	chr13.72618088.A.G	0.000233457	FALSE	0.246188	0.25677	0.295526	NA	0.236452	NA	0.000233457	0.000202807	NA	0.000230179	NA	6.75867e-05	NA	7.67078e-05	NA	NA	6.876e-05	NA	NA	NA	NA	NA	2.29109e-05	NA	NA	NA	NA	NA	NA	NA	NA	NA	NA	NA	NA	NA	NA
PCNv2	13q22.1	chr13.72618442.T.G	0.000233458	FALSE	0.236141	0.209268	0.283468	NA	0.23509	NA	0.000233458	0.000200769	NA	0.000229003	NA	6.69109e-05	NA	7.63082e-05	NA	NA	6.66316e-05	NA	NA	NA	NA	NA	2.22011e-05	NA	NA	NA	NA	NA	NA	NA	NA	NA	NA	NA	NA	NA	NA
PCNv2	13q22.1	chr13.72618710.T.C	0.000233458	FALSE	0.237825	0.220078	0.285047	NA	0.23473	NA	0.000233458	0.000201009	NA	0.000230278	NA	6.69882e-05	NA	7.67264e-05	NA	NA	6.73221e-05	NA	NA	NA	NA	NA	2.24288e-05	NA	NA	NA	NA	NA	NA	NA	NA	NA	NA	NA	NA	NA	NA
PCNv2	13q22.1	chr13.72619094.A.G	0.000233458	FALSE	0.227248	0.160849	0.277224	NA	0.234418	NA	0.000233458	0.000202729	NA	0.000230477	NA	6.75928e-05	NA	7.67992e-05	NA	NA	6.54732e-05	NA	NA	NA	NA	NA	2.18238e-05	NA	NA	NA	NA	NA	NA	NA	NA	NA	NA	NA	NA	NA	NA
PCNv2	13q22.1	chr13.72619120.C.T	0.000363016	FALSE	0.492238	0.456418	0.492188	NA	0.475143	NA	0.000233457	0.000363016	NA	0.000245039	NA	0.000120932	NA	8.24005e-05	NA	NA	8.09532e-05	NA	NA	NA	NA	NA	2.67174e-05	NA	NA	NA	NA	NA	NA	NA	NA	NA	NA	NA	NA	NA	NA
PCNv2	13q22.1	chr13.72619283.C.G	0.000233458	FALSE	0.054169	0.013144	0.034197	NA	0.066863	NA	0.000233458	0.00022806	NA	0.000232504	NA	7.60265e-05	NA	7.75077e-05	NA	NA	7.66356e-05	NA	NA	NA	NA	NA	2.55493e-05	NA	NA	NA	NA	NA	NA	NA	NA	NA	NA	NA	NA	NA	NA
PCNv2	13q22.1	chr13.72619509.A.C	0.000233458	FALSE	0.022405	0.005305	0.018075	NA	0.025617	NA	0.000233458	0.000230978	NA	0.000232794	NA	7.69944e-05	NA	7.75982e-05	NA	NA	7.69693e-05	NA	NA	NA	NA	NA	2.56571e-05	NA	NA	NA	NA	NA	NA	NA	NA	NA	NA	NA	NA	NA	NA
PCNv2	13q22.1	chr13.72619889.G.A	0.000233458	FALSE	0.234953	0.191691	0.281198	NA	0.235246	NA	0.000233458	0.000200536	NA	0.00022978	NA	6.68382e-05	NA	7.65709e-05	NA	NA	6.65205e-05	NA	NA	NA	NA	NA	2.21663e-05	NA	NA	NA	NA	NA	NA	NA	NA	NA	NA	NA	NA	NA	NA
PCNv2	13q22.1	chr13.72619898.A.C	0.000308362	FALSE	0.16913	0.044856	0.121273	NA	0.200559	NA	0.000233458	0.000308362	NA	0.000232942	NA	0.000103073	NA	7.76731e-05	NA	NA	0.000121481	NA	NA	NA	NA	NA	4.06409e-05	NA	NA	NA	NA	NA	NA	NA	NA	NA	NA	NA	NA	NA	NA
PCNv2	13q22.1	chr13.72620063.A.C	0.000233458	FALSE	0.231709	0.184702	0.280553	NA	0.234641	NA	0.000233458	0.000200363	NA	0.00023125	NA	6.67855e-05	NA	7.70561e-05	NA	NA	6.65639e-05	NA	NA	NA	NA	NA	2.21814e-05	NA	NA	NA	NA	NA	NA	NA	NA	NA	NA	NA	NA	NA	NA
PCNv2	13q22.1	chr13.72620136.T.C	0.000233458	FALSE	0.231294	0.183382	0.280552	NA	0.234666	NA	0.000233458	0.000200363	NA	0.00023077	NA	6.67849e-05	NA	7.68898e-05	NA	NA	6.64476e-05	NA	NA	NA	NA	NA	2.2141e-05	NA	NA	NA	NA	NA	NA	NA	NA	NA	NA	NA	NA	NA	NA
PCNv2	13q22.1	chr13.72620391.G.T	0.000233458	FALSE	0.231632	0.184824	0.280713	NA	0.234621	NA	0.000233458	0.000200332	NA	0.000231154	NA	6.67757e-05	NA	7.70243e-05	NA	NA	6.64629e-05	NA	NA	NA	NA	NA	2.2148e-05	NA	NA	NA	NA	NA	NA	NA	NA	NA	NA	NA	NA	NA	NA
PCNv2	13q22.1	chr13.72620430.G.A	0.000233458	FALSE	0.231612	0.184832	0.28084	NA	0.234568	NA	0.000233458	0.000200311	NA	0.000231317	NA	6.67694e-05	NA	7.70782e-05	NA	NA	6.64252e-05	NA	NA	NA	NA	NA	2.21356e-05	NA	NA	NA	NA	NA	NA	NA	NA	NA	NA	NA	NA	NA	NA
PCNv2	13q22.1	chr13.72620475.G.A	0.000233458	FALSE	0.226299	0.155841	0.276436	NA	0.234339	NA	0.000233458	0.000203403	NA	0.000231163	NA	6.78193e-05	NA	7.70261e-05	NA	NA	6.54829e-05	NA	NA	NA	NA	NA	2.18273e-05	NA	NA	NA	NA	NA	NA	NA	NA	NA	NA	NA	NA	NA	NA
PCNv2	13q22.1	chr13.72620559.A.C	0.000233458	FALSE	0.237315	0.2164	0.285319	NA	0.234808	NA	0.000233458	0.000200105	NA	0.000231515	NA	6.67053e-05	NA	7.71352e-05	NA	NA	6.5995e-05	NA	NA	NA	NA	NA	2.19917e-05	NA	NA	NA	NA	NA	NA	NA	NA	NA	NA	NA	NA	NA	NA
PCNv2	13q22.1	chr13.72620649.G.C	0.000234316	FALSE	0.275001	0.382236	0.321456	NA	0.238703	NA	0.000233457	0.000203118	NA	0.000234316	NA	6.76881e-05	NA	7.80791e-05	NA	NA	7.1258e-05	NA	NA	NA	NA	NA	2.37409e-05	NA	NA	NA	NA	NA	NA	NA	NA	NA	NA	NA	NA	NA	NA
PCNv2	13q22.1	chr13.72622016.A.G	0.000370272	FALSE	0.4766	0.447589	0.45968	NA	0.488143	NA	0.000233457	0.000370272	NA	0.00022453	NA	0.000123381	NA	7.4821e-05	NA	NA	0.000116957	NA	NA	NA	NA	NA	3.89726e-05	NA	NA	NA	NA	NA	NA	NA	NA	NA	NA	NA	NA	NA	NA
PCNv2	13q22.1	chr13.72622563.A.G	0.000233697	FALSE	0.212379	0.211153	0.259967	NA	0.204781	NA	0.000233697	0.000202692	NA	0.000228007	NA	6.75376e-05	NA	7.63331e-05	NA	NA	6.59043e-05	NA	NA	NA	NA	NA	2.19648e-05	NA	NA	NA	NA	NA	NA	NA	NA	NA	NA	NA	NA	NA	NA
PCNv2	13q22.1	chr13.72622775.C.G	0.000233632	FALSE	0.207092	0.210169	0.256856	NA	0.197983	NA	0.000233632	0.00020242	NA	0.000229269	NA	6.74535e-05	NA	7.63873e-05	NA	NA	6.71644e-05	NA	NA	NA	NA	NA	2.23738e-05	NA	NA	NA	NA	NA	NA	NA	NA	NA	NA	NA	NA	NA	NA
PCNv2	13q22.1	chr13.72622918.T.A	0.000233702	FALSE	0.211895	0.202736	0.258493	NA	0.205404	NA	0.000233702	0.00020161	NA	0.000230885	NA	6.71972e-05	NA	7.78105e-05	NA	NA	6.63883e-05	NA	NA	NA	NA	NA	2.2138e-05	NA	NA	NA	NA	NA	NA	NA	NA	NA	NA	NA	NA	NA	NA
PCNv2	13q22.1	chr13.72622919.T.G	0.000233783	FALSE	0.210304	0.199847	0.258279	NA	0.20471	NA	0.000233783	0.000201684	NA	0.000228033	NA	6.72186e-05	NA	7.63987e-05	NA	NA	6.58888e-05	NA	NA	NA	NA	NA	2.19653e-05	NA	NA	NA	NA	NA	NA	NA	NA	NA	NA	NA	NA	NA	NA
PCNv2	13q22.1	chr13.72623599.C.T	0.000357216	FALSE	0.470622	0.445793	0.455952	NA	0.480662	NA	0.000233457	0.000357216	NA	0.00022862	NA	0.000119044	NA	7.61973e-05	NA	NA	0.000136916	NA	NA	NA	NA	NA	4.5627e-05	NA	NA	NA	NA	NA	NA	NA	NA	NA	NA	NA	NA	NA	NA
PCNv2	13q22.1	chr13.72624070.C.T	0.000233727	FALSE	0.204252	0.195203	0.254216	NA	0.197831	NA	0.000233727	0.000201794	NA	0.000229388	NA	6.72661e-05	NA	7.64232e-05	NA	NA	6.63504e-05	NA	NA	NA	NA	NA	2.21086e-05	NA	NA	NA	NA	NA	NA	NA	NA	NA	NA	NA	NA	NA	NA
PCNv2	13q22.1	chr13.72624358.G.C	0.000233723	FALSE	0.204314	0.195318	0.25454	NA	0.197839	NA	0.000233723	0.000201751	NA	0.000229361	NA	6.72536e-05	NA	7.64146e-05	NA	NA	6.6284e-05	NA	NA	NA	NA	NA	2.2087e-05	NA	NA	NA	NA	NA	NA	NA	NA	NA	NA	NA	NA	NA	NA
PCNv2	13q22.1	chr13.72624889.T.G	0.000233458	FALSE	0.201593	0.150871	0.251677	NA	0.204372	NA	0.000233458	0.000202264	NA	0.000228135	NA	6.74252e-05	NA	7.61316e-05	NA	NA	6.64037e-05	NA	NA	NA	NA	NA	2.21385e-05	NA	NA	NA	NA	NA	NA	NA	NA	NA	NA	NA	NA	NA	NA
PCNv2	13q22.1	chr13.72625548.G.C	0.000233458	FALSE	0.228412	0.292744	0.275161	NA	0.206218	NA	0.000233458	0.000201433	NA	0.000227476	NA	6.71278e-05	NA	7.58803e-05	NA	NA	6.56583e-05	NA	NA	NA	NA	NA	2.18823e-05	NA	NA	NA	NA	NA	NA	NA	NA	NA	NA	NA	NA	NA	NA
PCNv2	13q22.1	chr13.72625986.T.C	0.00023378	FALSE	0.209726	0.196601	0.25749	NA	0.204759	NA	0.00023378	0.000201597	NA	0.000228055	NA	6.71966e-05	NA	7.64118e-05	NA	NA	6.59825e-05	NA	NA	NA	NA	NA	2.19988e-05	NA	NA	NA	NA	NA	NA	NA	NA	NA	NA	NA	NA	NA	NA
PCNv2	13q22.1	chr13.72626239.C.A	0.000233796	FALSE	0.209659	0.196235	0.257436	NA	0.204759	NA	0.000233796	0.000201606	NA	0.000227993	NA	6.71987e-05	NA	7.63782e-05	NA	NA	6.59589e-05	NA	NA	NA	NA	NA	2.19905e-05	NA	NA	NA	NA	NA	NA	NA	NA	NA	NA	NA	NA	NA	NA
PCNv2	13q22.1	chr13.72626445.C.A	0.000233704	FALSE	0.204362	0.19542	0.254215	NA	0.19793	NA	0.000233704	0.000201799	NA	0.000229629	NA	6.72679e-05	NA	7.65018e-05	NA	NA	6.64034e-05	NA	NA	NA	NA	NA	2.21258e-05	NA	NA	NA	NA	NA	NA	NA	NA	NA	NA	NA	NA	NA	NA
PCNv2	13q22.1	chr13.72626795.A.C	0.000233458	FALSE	0.053704	0.012953	0.033569	NA	0.066363	NA	0.000233458	0.000228174	NA	0.000233168	NA	7.60651e-05	NA	7.77596e-05	NA	NA	7.7083e-05	NA	NA	NA	NA	NA	2.56992e-05	NA	NA	NA	NA	NA	NA	NA	NA	NA	NA	NA	NA	NA	NA
PCNv2	13q22.1	chr13.72626809.A.G	0.000233458	FALSE	0.225542	0.279132	0.271583	NA	0.205898	NA	0.000233458	0.0002025	NA	0.000227664	NA	6.74805e-05	NA	7.59588e-05	NA	NA	6.58286e-05	NA	NA	NA	NA	NA	2.19388e-05	NA	NA	NA	NA	NA	NA	NA	NA	NA	NA	NA	NA	NA	NA
PCNv2	13q22.1	chr13.72627090.C.T	0.000233705	FALSE	0.204353	0.1954	0.254374	NA	0.197895	NA	0.000233705	0.000201797	NA	0.0002297	NA	6.72682e-05	NA	7.65246e-05	NA	NA	6.6388e-05	NA	NA	NA	NA	NA	2.21208e-05	NA	NA	NA	NA	NA	NA	NA	NA	NA	NA	NA	NA	NA	NA
PCNv2	13q22.1	chr13.72628089.A.T	0.000233458	FALSE	0.062403	0.015506	0.040124	NA	0.076821	NA	0.000233458	0.000225493	NA	0.000232653	NA	7.51633e-05	NA	7.75548e-05	NA	NA	7.4628e-05	NA	NA	NA	NA	NA	2.48768e-05	NA	NA	NA	NA	NA	NA	NA	NA	NA	NA	NA	NA	NA	NA
PCNv2	13q22.1	chr13.72628232.C.T	0.000233663	FALSE	0.20027	0.191485	0.252875	NA	0.193226	NA	0.000233663	0.00020195	NA	0.000229108	NA	6.73148e-05	NA	7.63361e-05	NA	NA	6.64336e-05	NA	NA	NA	NA	NA	2.21365e-05	NA	NA	NA	NA	NA	NA	NA	NA	NA	NA	NA	NA	NA	NA
PCNv2	13q22.1	chr13.72628421.C.T	0.0002336	FALSE	0.200791	0.194188	0.253249	NA	0.193282	NA	0.0002336	0.000201945	NA	0.000229425	NA	6.7318e-05	NA	7.64398e-05	NA	NA	6.63515e-05	NA	NA	NA	NA	NA	2.21103e-05	NA	NA	NA	NA	NA	NA	NA	NA	NA	NA	NA	NA	NA	NA
PCNv2	13q22.1	chr13.72628636.G.A	0.000233458	FALSE	0.19178	0.144835	0.246372	NA	0.192821	NA	0.000233458	0.00020308	NA	0.000229316	NA	6.77002e-05	NA	7.64236e-05	NA	NA	6.63002e-05	NA	NA	NA	NA	NA	2.20989e-05	NA	NA	NA	NA	NA	NA	NA	NA	NA	NA	NA	NA	NA	NA
PCNv2	13q22.1	chr13.72629673.T.G	0.000286808	FALSE	0.377307	0.265193	0.38353	NA	0.406795	NA	0.000233458	0.000286808	NA	0.000224802	NA	9.55219e-05	NA	7.49656e-05	NA	NA	8.89883e-05	NA	NA	NA	NA	NA	2.96395e-05	NA	NA	NA	NA	NA	NA	NA	NA	NA	NA	NA	NA	NA	NA
PCNv2	13q22.1	chr13.72629839.C.T	0.000233458	FALSE	0.200654	0.147069	0.250554	NA	0.204238	NA	0.000233458	0.000202443	NA	0.000228485	NA	6.74872e-05	NA	7.62776e-05	NA	NA	6.6642e-05	NA	NA	NA	NA	NA	2.22196e-05	NA	NA	NA	NA	NA	NA	NA	NA	NA	NA	NA	NA	NA	NA
PCNv2	13q22.1	chr13.72630119.G.A	0.000233458	FALSE	0.206809	0.148842	0.256136	NA	0.211648	NA	0.000233458	0.00020267	NA	0.000227273	NA	6.757e-05	NA	7.57574e-05	NA	NA	6.61624e-05	NA	NA	NA	NA	NA	2.2058e-05	NA	NA	NA	NA	NA	NA	NA	NA	NA	NA	NA	NA	NA	NA
PCNv2	13q22.1	chr13.72631134.C.T	0.000233458	FALSE	0.012445	0.016534	0.010344	NA	0.010957	NA	0.000233458	0.0002327	NA	0.000233429	NA	7.75655e-05	NA	7.78088e-05	NA	NA	7.77999e-05	NA	NA	NA	NA	NA	2.59327e-05	NA	NA	NA	NA	NA	NA	NA	NA	NA	NA	NA	NA	NA	NA
PCNv2	13q22.1	chr13.72631413.G.A	0.000308825	FALSE	0.165589	0.043091	0.121052	NA	0.200944	NA	0.000233458	0.000308825	NA	0.000228522	NA	0.000103517	NA	7.62118e-05	NA	NA	0.000107743	NA	NA	NA	NA	NA	3.61324e-05	NA	NA	NA	NA	NA	NA	NA	NA	NA	NA	NA	NA	NA	NA
PCNv2	13q22.1	chr13.72631449.G.A	0.000233458	FALSE	0.062559	0.016919	0.040973	NA	0.076573	NA	0.000233458	0.000225167	NA	0.000232099	NA	7.50566e-05	NA	7.737e-05	NA	NA	7.48281e-05	NA	NA	NA	NA	NA	2.4944e-05	NA	NA	NA	NA	NA	NA	NA	NA	NA	NA	NA	NA	NA	NA
PCNv2	13q22.1	chr13.72631722.C.T	0.000354401	FALSE	0.466958	0.445056	0.453456	NA	0.476041	NA	0.000233457	0.000354401	NA	0.000227561	NA	0.000118122	NA	7.58455e-05	NA	NA	0.00013178	NA	NA	NA	NA	NA	4.39217e-05	NA	NA	NA	NA	NA	NA	NA	NA	NA	NA	NA	NA	NA	NA
PCNv2	13q22.1	chr13.72631746.G.A	0.000575566	FALSE	0.210509	0.269598	0.16476	NA	0.205188	NA	0.000233458	0.000575566	NA	0.000230348	NA	0.000197771	NA	7.72585e-05	NA	NA	0.000225414	NA	NA	NA	NA	NA	7.76097e-05	NA	NA	NA	NA	NA	NA	NA	NA	NA	NA	NA	NA	NA	NA
PCNv2	13q22.1	chr13.72632100.C.T	0.000235656	FALSE	0.011819	0.006938	0.010349	NA	0.012623	NA	0.000233458	0.000231252	NA	0.000235656	NA	7.70841e-05	NA	7.8534e-05	NA	NA	7.75893e-05	NA	NA	NA	NA	NA	2.58625e-05	NA	NA	NA	NA	NA	NA	NA	NA	NA	NA	NA	NA	NA	NA
PCNv2	13q22.1	chr13.72633288.G.A	0.000378556	FALSE	0.467068	0.446575	0.454497	NA	0.475024	NA	0.000233457	0.000378556	NA	0.000232406	NA	0.000126176	NA	7.74648e-05	NA	NA	0.000157839	NA	NA	NA	NA	NA	5.26084e-05	NA	NA	NA	NA	NA	NA	NA	NA	NA	NA	NA	NA	NA	NA
PCNv2	13q22.1	chr13.72633299.A.G	0.000233458	FALSE	0.199828	0.149155	0.249261	NA	0.200086	NA	0.000233458	0.000202554	NA	0.000231241	NA	6.75261e-05	NA	7.76372e-05	NA	NA	6.74895e-05	NA	NA	NA	NA	NA	2.25072e-05	NA	NA	NA	NA	NA	NA	NA	NA	NA	NA	NA	NA	NA	NA
PCNv2	13q22.1	chr13.72633541.G.A	0.000322755	FALSE	0.24436	0.138663	0.178526	NA	0.27949	NA	0.000233458	0.000322755	NA	0.000226592	NA	0.000109632	NA	7.56338e-05	NA	NA	0.000108376	NA	NA	NA	NA	NA	3.68209e-05	NA	NA	NA	NA	NA	NA	NA	NA	NA	NA	NA	NA	NA	NA
PCNv2	13q22.1	chr13.72633824.C.T	0.000321817	FALSE	0.244563	0.13866	0.178579	NA	0.279765	NA	0.000233458	0.000321817	NA	0.000226484	NA	0.000109209	NA	7.55822e-05	NA	NA	0.000107254	NA	NA	NA	NA	NA	3.64002e-05	NA	NA	NA	NA	NA	NA	NA	NA	NA	NA	NA	NA	NA	NA
PCNv2	13q22.1	chr13.72634222.G.A	0.0004024	FALSE	0.477425	0.461545	0.465939	NA	0.484345	NA	0.000233457	0.0004024	NA	0.000232284	NA	0.000134282	NA	7.74318e-05	NA	NA	0.00016757	NA	NA	NA	NA	NA	5.59518e-05	NA	NA	NA	NA	NA	NA	NA	NA	NA	NA	NA	NA	NA	NA
PCNv2	13q22.1	chr13.72634238.G.A	0.000233458	FALSE	0.062283	0.015143	0.040747	NA	0.076629	NA	0.000233458	0.000225265	NA	0.000232203	NA	7.50889e-05	NA	7.74054e-05	NA	NA	7.48057e-05	NA	NA	NA	NA	NA	2.49367e-05	NA	NA	NA	NA	NA	NA	NA	NA	NA	NA	NA	NA	NA	NA
PCNv2	13q22.1	chr13.72634424.G.T	0.000325116	FALSE	0.243365	0.128842	0.177895	NA	0.2813	NA	0.000233458	0.000325116	NA	0.000227324	NA	0.000109616	NA	7.57933e-05	NA	NA	0.000105256	NA	NA	NA	NA	NA	3.54784e-05	NA	NA	NA	NA	NA	NA	NA	NA	NA	NA	NA	NA	NA	NA
PCNv2	13q22.1	chr13.72635860.T.C	0.000341602	FALSE	0.245974	0.174451	0.17968	NA	0.273414	NA	0.000233457	0.000341602	NA	0.000226863	NA	0.000115025	NA	7.56754e-05	NA	NA	0.000116181	NA	NA	NA	NA	NA	3.91316e-05	NA	NA	NA	NA	NA	NA	NA	NA	NA	NA	NA	NA	NA	NA
PCNv2	13q22.1	chr13.72636279.T.C	0.000305359	FALSE	0.238193	0.13621	0.1753	NA	0.271982	NA	0.000233458	0.000305359	NA	0.000226667	NA	0.000103566	NA	7.56519e-05	NA	NA	0.000102258	NA	NA	NA	NA	NA	3.46905e-05	NA	NA	NA	NA	NA	NA	NA	NA	NA	NA	NA	NA	NA	NA
PCNv2	13q22.1	chr13.72636601.G.A	0.000305328	FALSE	0.240537	0.137899	0.175301	NA	0.2711	NA	0.000233458	0.000305328	NA	0.000231	NA	0.000103041	NA	7.734e-05	NA	NA	0.000117075	NA	NA	NA	NA	NA	3.95901e-05	NA	NA	NA	NA	NA	NA	NA	NA	NA	NA	NA	NA	NA	NA
PCNv2	13q22.1	chr13.72636698.G.A	0.000305337	FALSE	0.240566	0.137846	0.175291	NA	0.271152	NA	0.000233458	0.000305337	NA	0.000231302	NA	0.000103034	NA	7.74604e-05	NA	NA	0.000117922	NA	NA	NA	NA	NA	3.98755e-05	NA	NA	NA	NA	NA	NA	NA	NA	NA	NA	NA	NA	NA	NA
PCNv2	13q22.1	chr13.72637313.T.C	0.000233458	FALSE	0.062231	0.014975	0.040688	NA	0.076605	NA	0.000233458	0.000225267	NA	0.000232183	NA	7.50894e-05	NA	7.7399e-05	NA	NA	7.4778e-05	NA	NA	NA	NA	NA	2.49275e-05	NA	NA	NA	NA	NA	NA	NA	NA	NA	NA	NA	NA	NA	NA
PCNv2	13q22.1	chr13.72637559.T.C	0.000248664	FALSE	0.081222	0.159697	0.029915	NA	0.005542	NA	0.000233457	0.000248664	NA	0.000233419	NA	8.29698e-05	NA	7.78062e-05	NA	NA	8.28898e-05	NA	NA	NA	NA	NA	2.76572e-05	NA	NA	NA	NA	NA	NA	NA	NA	NA	NA	NA	NA	NA	NA
PCNv2	13q22.1	chr13.72637693.T.G	0.000353705	FALSE	0.239711	0.139178	0.176196	NA	0.273276	NA	0.000233458	0.000353705	NA	0.000226675	NA	0.000120676	NA	7.56764e-05	NA	NA	0.000118783	NA	NA	NA	NA	NA	4.05308e-05	NA	NA	NA	NA	NA	NA	NA	NA	NA	NA	NA	NA	NA	NA
PCNv2	13q22.1	chr13.72638425.A.T	0.000233458	FALSE	0.201111	0.152128	0.250522	NA	0.203755	NA	0.000233458	0.000203982	NA	0.000228339	NA	6.80148e-05	NA	7.62494e-05	NA	NA	6.75238e-05	NA	NA	NA	NA	NA	2.25186e-05	NA	NA	NA	NA	NA	NA	NA	NA	NA	NA	NA	NA	NA	NA
PCNv2	13q22.1	chr13.72638681.T.A	0.000233458	FALSE	0.278345	0.246188	0.307467	NA	0.282815	NA	0.000233458	0.000198422	NA	0.000228272	NA	6.61377e-05	NA	7.63495e-05	NA	NA	6.49013e-05	NA	NA	NA	NA	NA	2.16384e-05	NA	NA	NA	NA	NA	NA	NA	NA	NA	NA	NA	NA	NA	NA
PCNv2	13q22.1	chr13.72638896.T.C	0.000387461	FALSE	0.470712	0.447974	0.455894	NA	0.480319	NA	0.000233457	0.000387461	NA	0.000224528	NA	0.000129107	NA	7.48394e-05	NA	NA	0.000116984	NA	NA	NA	NA	NA	3.89814e-05	NA	NA	NA	NA	NA	NA	NA	NA	NA	NA	NA	NA	NA	NA
PCNv2	13q22.1	chr13.72639044.G.T	0.000277743	FALSE	0.445691	0.339218	0.431698	NA	0.479205	NA	0.000233457	0.000277743	NA	0.000225958	NA	9.25515e-05	NA	7.53652e-05	NA	NA	8.13911e-05	NA	NA	NA	NA	NA	2.7015e-05	NA	NA	NA	NA	NA	NA	NA	NA	NA	NA	NA	NA	NA	NA
PCNv2	13q22.1	chr13.72639665.C.T	0.000524023	FALSE	0.155297	0.074197	0.119422	NA	0.179781	NA	0.000233458	0.000524023	NA	0.000229231	NA	0.000177904	NA	7.65019e-05	NA	NA	0.000189847	NA	NA	NA	NA	NA	6.45003e-05	NA	NA	NA	NA	NA	NA	NA	NA	NA	NA	NA	NA	NA	NA
PCNv2	13q22.1	chr13.72639774.T.C	0.000233457	FALSE	0.084552	0.110884	0.061217	NA	0.079214	NA	0.000233457	0.000228587	NA	0.000232405	NA	7.62095e-05	NA	7.74615e-05	NA	NA	7.38432e-05	NA	NA	NA	NA	NA	2.46168e-05	NA	NA	NA	NA	NA	NA	NA	NA	NA	NA	NA	NA	NA	NA
PCNv2	13q22.1	chr13.72640011.G.A	0.000821491	FALSE	0.241838	0.210778	0.183849	NA	0.259861	NA	0.000233457	0.000821491	NA	0.000226583	NA	0.000278735	NA	7.55566e-05	NA	NA	0.000264135	NA	NA	NA	NA	NA	8.95727e-05	NA	NA	NA	NA	NA	NA	NA	NA	NA	NA	NA	NA	NA	NA
PCNv2	13q22.1	chr13.72640091.T.C	0.00047015	FALSE	0.462358	0.447787	0.449484	NA	0.469462	NA	0.000233457	0.00047015	NA	0.000225472	NA	0.000156688	NA	7.51588e-05	NA	NA	0.000132343	NA	NA	NA	NA	NA	4.41071e-05	NA	NA	NA	NA	NA	NA	NA	NA	NA	NA	NA	NA	NA	NA
PCNv2	13q22.1	chr13.72640415.T.C	0.000233457	FALSE	0.084371	0.110752	0.061223	NA	0.079142	NA	0.000233457	0.000228587	NA	0.000231886	NA	7.62096e-05	NA	7.72892e-05	NA	NA	7.39855e-05	NA	NA	NA	NA	NA	2.46645e-05	NA	NA	NA	NA	NA	NA	NA	NA	NA	NA	NA	NA	NA	NA
PCNv2	13q22.1	chr13.72641450.C.T	0.000233458	FALSE	0.062152	0.014806	0.04072	NA	0.076528	NA	0.000233458	0.000225299	NA	0.000231982	NA	7.51003e-05	NA	7.73315e-05	NA	NA	7.4749e-05	NA	NA	NA	NA	NA	2.49178e-05	NA	NA	NA	NA	NA	NA	NA	NA	NA	NA	NA	NA	NA	NA
PCNv2	13q22.1	chr13.72641478.A.G	0.000233458	FALSE	0.062128	0.014857	0.040719	NA	0.076483	NA	0.000233458	0.000225302	NA	0.000232088	NA	7.51012e-05	NA	7.73674e-05	NA	NA	7.47912e-05	NA	NA	NA	NA	NA	2.4932e-05	NA	NA	NA	NA	NA	NA	NA	NA	NA	NA	NA	NA	NA	NA
PCNv2	13q22.1	chr13.72641750.T.C	0.000464484	FALSE	0.460735	0.444835	0.449624	NA	0.467766	NA	0.000233457	0.000464484	NA	0.000224605	NA	0.000154745	NA	7.48744e-05	NA	NA	0.000137552	NA	NA	NA	NA	NA	4.58279e-05	NA	NA	NA	NA	NA	NA	NA	NA	NA	NA	NA	NA	NA	NA
PCNv2	13q22.1	chr13.72642188.C.G	0.000450939	FALSE	0.45642	0.419282	0.446869	NA	0.46801	NA	0.000233457	0.000450939	NA	0.000224535	NA	0.000150275	NA	7.48326e-05	NA	NA	0.000137076	NA	NA	NA	NA	NA	4.56813e-05	NA	NA	NA	NA	NA	NA	NA	NA	NA	NA	NA	NA	NA	NA
PCNv2	13q22.1	chr13.72642621.G.T	0.000233457	FALSE	0.205544	0.151844	0.262254	NA	0.205656	NA	0.000233457	0.000204301	NA	0.000229851	NA	6.8089e-05	NA	7.66058e-05	NA	NA	6.82506e-05	NA	NA	NA	NA	NA	2.2744e-05	NA	NA	NA	NA	NA	NA	NA	NA	NA	NA	NA	NA	NA	NA
PCNv2	13q22.1	chr13.72642755.T.C	0.000233458	FALSE	0.062363	0.014864	0.040667	NA	0.076818	NA	0.000233458	0.000225517	NA	0.000232134	NA	7.51742e-05	NA	7.73825e-05	NA	NA	7.51128e-05	NA	NA	NA	NA	NA	2.50396e-05	NA	NA	NA	NA	NA	NA	NA	NA	NA	NA	NA	NA	NA	NA
PCNv2	13q22.1	chr13.72642860.C.A	0.000233458	FALSE	0.063521	0.014408	0.040662	NA	0.076649	NA	0.000233458	0.000225282	NA	0.000231381	NA	7.50938e-05	NA	7.71267e-05	NA	NA	7.45193e-05	NA	NA	NA	NA	NA	2.48396e-05	NA	NA	NA	NA	NA	NA	NA	NA	NA	NA	NA	NA	NA	NA
PCNv2	13q22.1	chr13.72643219.C.G	0.000233458	FALSE	0.063584	0.014411	0.040667	NA	0.076734	NA	0.000233458	0.0002253	NA	0.000231364	NA	7.50998e-05	NA	7.7121e-05	NA	NA	7.45125e-05	NA	NA	NA	NA	NA	2.48374e-05	NA	NA	NA	NA	NA	NA	NA	NA	NA	NA	NA	NA	NA	NA
PCNv2	13q22.1	chr13.72643556.A.G	0.000233458	FALSE	0.062361	0.015037	0.04072	NA	0.076767	NA	0.000233458	0.000225298	NA	0.000232148	NA	7.51003e-05	NA	7.73894e-05	NA	NA	7.4808e-05	NA	NA	NA	NA	NA	2.49383e-05	NA	NA	NA	NA	NA	NA	NA	NA	NA	NA	NA	NA	NA	NA
PCNv2	13q22.1	chr13.72643778.T.C	0.000388286	FALSE	0.2478	0.193667	0.180449	NA	0.271661	NA	0.000233457	0.000388286	NA	0.000227049	NA	0.000129393	NA	7.56698e-05	NA	NA	0.000133577	NA	NA	NA	NA	NA	4.45132e-05	NA	NA	NA	NA	NA	NA	NA	NA	NA	NA	NA	NA	NA	NA
PCNv2	13q22.1	chr13.72644122.C.G	0.000346446	FALSE	0.179213	0.147514	0.134191	NA	0.194014	NA	0.000233457	0.000346446	NA	0.00023152	NA	0.000116264	NA	7.7239e-05	NA	NA	0.000134788	NA	NA	NA	NA	NA	4.52865e-05	NA	NA	NA	NA	NA	NA	NA	NA	NA	NA	NA	NA	NA	NA
PCNv2	13q22.1	chr13.72644740.C.G	0.000394754	FALSE	0.248298	0.195293	0.180453	NA	0.271792	NA	0.000233457	0.000394754	NA	0.000227237	NA	0.00013156	NA	7.57357e-05	NA	NA	0.000137405	NA	NA	NA	NA	NA	4.57929e-05	NA	NA	NA	NA	NA	NA	NA	NA	NA	NA	NA	NA	NA	NA
PCNv2	13q22.1	chr13.72645174.A.G	0.000388955	FALSE	0.180802	0.154441	0.136727	NA	0.19423	NA	0.000233457	0.000388955	NA	0.000231282	NA	0.000130738	NA	7.71702e-05	NA	NA	0.000152211	NA	NA	NA	NA	NA	5.12234e-05	NA	NA	NA	NA	NA	NA	NA	NA	NA	NA	NA	NA	NA	NA
PCNv2	13q22.1	chr13.72645291.C.A	0.000233458	FALSE	0.062087	0.014965	0.040506	NA	0.076438	NA	0.000233458	0.000225434	NA	0.00023226	NA	7.51467e-05	NA	7.74271e-05	NA	NA	7.5027e-05	NA	NA	NA	NA	NA	2.50118e-05	NA	NA	NA	NA	NA	NA	NA	NA	NA	NA	NA	NA	NA	NA
PCNv2	13q22.1	chr13.72645292.C.A	0.000233458	FALSE	0.062094	0.014966	0.040506	NA	0.076447	NA	0.000233458	0.000225432	NA	0.000232244	NA	7.5146e-05	NA	7.74216e-05	NA	NA	7.50182e-05	NA	NA	NA	NA	NA	2.50088e-05	NA	NA	NA	NA	NA	NA	NA	NA	NA	NA	NA	NA	NA	NA
PCNv2	13q22.1	chr13.72645531.G.T	0.000459486	FALSE	0.185843	0.18042	0.140894	NA	0.19466	NA	0.000233457	0.000459486	NA	0.000232222	NA	0.000153194	NA	7.74089e-05	NA	NA	0.000188201	NA	NA	NA	NA	NA	6.27745e-05	NA	NA	NA	NA	NA	NA	NA	NA	NA	NA	NA	NA	NA	NA
PCNv2	13q22.1	chr13.72645626.C.G	0.000233458	FALSE	0.062063	0.014758	0.040488	NA	0.076454	NA	0.000233458	0.000225405	NA	0.000232212	NA	7.51361e-05	NA	7.74087e-05	NA	NA	7.49754e-05	NA	NA	NA	NA	NA	2.49935e-05	NA	NA	NA	NA	NA	NA	NA	NA	NA	NA	NA	NA	NA	NA
PCNv2	13q22.1	chr13.72645643.G.A	0.000462894	FALSE	0.186406	0.184937	0.140995	NA	0.194811	NA	0.000233457	0.000462894	NA	0.00023505	NA	0.000155798	NA	7.86836e-05	NA	NA	0.000203224	NA	NA	NA	NA	NA	6.85218e-05	NA	NA	NA	NA	NA	NA	NA	NA	NA	NA	NA	NA	NA	NA
PCNv2	13q22.1	chr13.72645733.C.T	0.00045966	FALSE	0.185854	0.180331	0.140895	NA	0.194696	NA	0.000233457	0.00045966	NA	0.000232333	NA	0.000153425	NA	7.74477e-05	NA	NA	0.000188922	NA	NA	NA	NA	NA	6.30935e-05	NA	NA	NA	NA	NA	NA	NA	NA	NA	NA	NA	NA	NA	NA
PCNv2	13q22.1	chr13.72646256.C.T	0.000457246	FALSE	0.185837	0.180474	0.140947	NA	0.194631	NA	0.000233457	0.000457246	NA	0.000232205	NA	0.000152482	NA	7.74036e-05	NA	NA	0.000187091	NA	NA	NA	NA	NA	6.24196e-05	NA	NA	NA	NA	NA	NA	NA	NA	NA	NA	NA	NA	NA	NA
PCNv2	13q22.1	chr13.72646288.C.T	0.000233458	FALSE	0.062048	0.014925	0.040509	NA	0.076392	NA	0.000233458	0.000225433	NA	0.000232236	NA	7.51461e-05	NA	7.74188e-05	NA	NA	7.50167e-05	NA	NA	NA	NA	NA	2.50083e-05	NA	NA	NA	NA	NA	NA	NA	NA	NA	NA	NA	NA	NA	NA
PCNv2	13q22.1	chr13.72646297.A.G	0.000402442	FALSE	0.248661	0.195669	0.181457	NA	0.272044	NA	0.000233457	0.000402442	NA	0.000227264	NA	0.000134121	NA	7.57448e-05	NA	NA	0.000140385	NA	NA	NA	NA	NA	4.67859e-05	NA	NA	NA	NA	NA	NA	NA	NA	NA	NA	NA	NA	NA	NA
PCNv2	13q22.1	chr13.72646314.C.T	0.000233458	FALSE	0.062035	0.014926	0.040509	NA	0.076374	NA	0.000233458	0.000225433	NA	0.000232269	NA	7.51461e-05	NA	7.743e-05	NA	NA	7.50295e-05	NA	NA	NA	NA	NA	2.50126e-05	NA	NA	NA	NA	NA	NA	NA	NA	NA	NA	NA	NA	NA	NA
PCNv2	13q22.1	chr13.72646607.G.A	0.000233458	FALSE	0.062042	0.01489	0.040562	NA	0.076382	NA	0.000233458	0.00022544	NA	0.000232268	NA	7.51482e-05	NA	7.7428e-05	NA	NA	7.50475e-05	NA	NA	NA	NA	NA	2.50179e-05	NA	NA	NA	NA	NA	NA	NA	NA	NA	NA	NA	NA	NA	NA
PCNv2	13q22.1	chr13.72646779.C.A	0.000402427	FALSE	0.248279	0.194183	0.181456	NA	0.272042	NA	0.000233457	0.000402427	NA	0.000226987	NA	0.000134101	NA	7.56485e-05	NA	NA	0.000138052	NA	NA	NA	NA	NA	4.60029e-05	NA	NA	NA	NA	NA	NA	NA	NA	NA	NA	NA	NA	NA	NA
PCNv2	13q22.1	chr13.72646827.C.A	0.000403801	FALSE	0.24828	0.194095	0.181403	NA	0.272073	NA	0.000233457	0.000403801	NA	0.000227017	NA	0.000134558	NA	7.56588e-05	NA	NA	0.000138807	NA	NA	NA	NA	NA	4.6254e-05	NA	NA	NA	NA	NA	NA	NA	NA	NA	NA	NA	NA	NA	NA
PCNv2	13q22.1	chr13.72646913.A.G	0.000233458	FALSE	0.062055	0.014966	0.040509	NA	0.076392	NA	0.000233458	0.000225433	NA	0.000232249	NA	7.51463e-05	NA	7.7424e-05	NA	NA	7.50221e-05	NA	NA	NA	NA	NA	2.50103e-05	NA	NA	NA	NA	NA	NA	NA	NA	NA	NA	NA	NA	NA	NA
PCNv2	13q22.1	chr13.72646992.A.T	0.000396438	FALSE	0.181111	0.154731	0.137726	NA	0.194427	NA	0.000233457	0.000396438	NA	0.000231651	NA	0.000133337	NA	7.733e-05	NA	NA	0.000157214	NA	NA	NA	NA	NA	5.29466e-05	NA	NA	NA	NA	NA	NA	NA	NA	NA	NA	NA	NA	NA	NA
PCNv2	13q22.1	chr13.72647180.C.T	0.000403587	FALSE	0.249076	0.195485	0.181403	NA	0.272968	NA	0.000233457	0.000403587	NA	0.000227205	NA	0.000134502	NA	7.57254e-05	NA	NA	0.000138525	NA	NA	NA	NA	NA	4.61658e-05	NA	NA	NA	NA	NA	NA	NA	NA	NA	NA	NA	NA	NA	NA
PCNv2	13q22.1	chr13.72647333.A.G	0.000401923	FALSE	0.248701	0.195486	0.181397	NA	0.272151	NA	0.000233457	0.000401923	NA	0.000227135	NA	0.000133947	NA	7.57006e-05	NA	NA	0.000139175	NA	NA	NA	NA	NA	4.6382e-05	NA	NA	NA	NA	NA	NA	NA	NA	NA	NA	NA	NA	NA	NA
PCNv2	13q22.1	chr13.72648063.G.A	0.000233458	FALSE	0.062043	0.014845	0.040456	NA	0.076411	NA	0.000233458	0.000225425	NA	0.000232586	NA	7.51433e-05	NA	7.75464e-05	NA	NA	7.51282e-05	NA	NA	NA	NA	NA	2.50457e-05	NA	NA	NA	NA	NA	NA	NA	NA	NA	NA	NA	NA	NA	NA
PCNv2	13q22.1	chr13.72648247.C.A	0.000233458	FALSE	0.062043	0.014847	0.040456	NA	0.076412	NA	0.000233458	0.000225425	NA	0.000232584	NA	7.51433e-05	NA	7.75456e-05	NA	NA	7.51275e-05	NA	NA	NA	NA	NA	2.50454e-05	NA	NA	NA	NA	NA	NA	NA	NA	NA	NA	NA	NA	NA	NA
PCNv2	13q22.1	chr13.72648648.A.C	0.000412795	FALSE	0.248739	0.195712	0.181375	NA	0.272156	NA	0.000233457	0.000412795	NA	0.000227022	NA	0.000137573	NA	7.56624e-05	NA	NA	0.000141973	NA	NA	NA	NA	NA	4.73154e-05	NA	NA	NA	NA	NA	NA	NA	NA	NA	NA	NA	NA	NA	NA
PCNv2	13q22.1	chr13.72648906.C.T	0.000397844	FALSE	0.185206	0.179147	0.140285	NA	0.194164	NA	0.000233457	0.000397844	NA	0.000232229	NA	0.000133232	NA	7.74268e-05	NA	NA	0.000160484	NA	NA	NA	NA	NA	5.3794e-05	NA	NA	NA	NA	NA	NA	NA	NA	NA	NA	NA	NA	NA	NA
PCNv2	13q22.1	chr13.72649125.C.T	0.000233457	FALSE	0.180436	0.095706	0.256602	NA	0.177676	NA	0.000233457	0.00021542	NA	0.000229056	NA	7.17871e-05	NA	7.63746e-05	NA	NA	6.88946e-05	NA	NA	NA	NA	NA	2.29602e-05	NA	NA	NA	NA	NA	NA	NA	NA	NA	NA	NA	NA	NA	NA
PCNv2	13q22.1	chr13.72649606.G.A	0.000233458	FALSE	0.062084	0.01478	0.040561	NA	0.076466	NA	0.000233458	0.000225795	NA	0.00023272	NA	7.5261e-05	NA	7.76028e-05	NA	NA	7.4442e-05	NA	NA	NA	NA	NA	2.48152e-05	NA	NA	NA	NA	NA	NA	NA	NA	NA	NA	NA	NA	NA	NA
PCNv2	13q22.1	chr13.72649676.T.A	0.000379257	FALSE	0.184613	0.164625	0.140841	NA	0.196542	NA	0.000233458	0.000379257	NA	0.000232274	NA	0.000128298	NA	7.77892e-05	NA	NA	0.000152427	NA	NA	NA	NA	NA	5.16763e-05	NA	NA	NA	NA	NA	NA	NA	NA	NA	NA	NA	NA	NA	NA
PCNv2	13q22.1	chr13.72649816.G.A	0.000233458	FALSE	0.062119	0.01479	0.040669	NA	0.076494	NA	0.000233458	0.000225605	NA	0.000232726	NA	7.51985e-05	NA	7.76051e-05	NA	NA	7.44905e-05	NA	NA	NA	NA	NA	2.48316e-05	NA	NA	NA	NA	NA	NA	NA	NA	NA	NA	NA	NA	NA	NA
PCNv2	13q22.1	chr13.72649969.C.G	0.000233458	FALSE	0.062206	0.014794	0.040776	NA	0.076597	NA	0.000233458	0.000225532	NA	0.000232575	NA	7.51742e-05	NA	7.75452e-05	NA	NA	7.44848e-05	NA	NA	NA	NA	NA	2.48297e-05	NA	NA	NA	NA	NA	NA	NA	NA	NA	NA	NA	NA	NA	NA
PCNv2	13q22.1	chr13.72650004.G.A	0.000435079	FALSE	0.19346	0.211764	0.147794	NA	0.197006	NA	0.000233457	0.000435079	NA	0.000233388	NA	0.000146622	NA	7.80443e-05	NA	NA	0.000183242	NA	NA	NA	NA	NA	6.18626e-05	NA	NA	NA	NA	NA	NA	NA	NA	NA	NA	NA	NA	NA	NA
PCNv2	13q22.1	chr13.72650161.C.T	0.000421346	FALSE	0.242126	0.197411	0.178008	NA	0.263268	NA	0.000233457	0.000421346	NA	0.000226388	NA	0.000140655	NA	7.54554e-05	NA	NA	0.000133699	NA	NA	NA	NA	NA	4.46295e-05	NA	NA	NA	NA	NA	NA	NA	NA	NA	NA	NA	NA	NA	NA
PCNv2	13q22.1	chr13.72650270.A.G	0.000233458	FALSE	0.062222	0.014797	0.040882	NA	0.0766	NA	0.000233458	0.000225975	NA	0.000232586	NA	7.532e-05	NA	7.75498e-05	NA	NA	7.4358e-05	NA	NA	NA	NA	NA	2.47868e-05	NA	NA	NA	NA	NA	NA	NA	NA	NA	NA	NA	NA	NA	NA
PCNv2	13q22.1	chr13.72650323.T.C	0.000435905	FALSE	0.249548	0.203686	0.184891	NA	0.271045	NA	0.000233457	0.000435905	NA	0.000226851	NA	0.000145297	NA	7.56064e-05	NA	NA	0.000147362	NA	NA	NA	NA	NA	4.91189e-05	NA	NA	NA	NA	NA	NA	NA	NA	NA	NA	NA	NA	NA	NA
PCNv2	13q22.1	chr13.72650324.G.A	0.000233458	FALSE	0.059089	0.013799	0.040776	NA	0.072472	NA	0.000233458	0.000225532	NA	0.000233099	NA	7.51741e-05	NA	7.77562e-05	NA	NA	7.4601e-05	NA	NA	NA	NA	NA	2.48687e-05	NA	NA	NA	NA	NA	NA	NA	NA	NA	NA	NA	NA	NA	NA
PCNv2	13q22.1	chr13.72650331.G.A	0.000233458	FALSE	0.060696	0.018496	0.041568	NA	0.073514	NA	0.000233458	0.000226569	NA	0.000233021	NA	7.55161e-05	NA	7.77115e-05	NA	NA	7.4315e-05	NA	NA	NA	NA	NA	2.4772e-05	NA	NA	NA	NA	NA	NA	NA	NA	NA	NA	NA	NA	NA	NA
PCNv2	13q22.1	chr13.72650358.G.A	0.000233458	FALSE	0.062941	0.019237	0.041566	NA	0.07648	NA	0.000233458	0.000226574	NA	0.000232816	NA	7.55179e-05	NA	7.76307e-05	NA	NA	7.42724e-05	NA	NA	NA	NA	NA	2.47577e-05	NA	NA	NA	NA	NA	NA	NA	NA	NA	NA	NA	NA	NA	NA
PCNv2	13q22.1	chr13.72650506.A.G	0.000398389	FALSE	0.188676	0.186874	0.143322	NA	0.196738	NA	0.000233457	0.000398389	NA	0.00023275	NA	0.000133603	NA	7.76558e-05	NA	NA	0.000163169	NA	NA	NA	NA	NA	5.47837e-05	NA	NA	NA	NA	NA	NA	NA	NA	NA	NA	NA	NA	NA	NA
PCNv2	13q22.1	chr13.72650908.T.A	0.000435826	FALSE	0.252199	0.20459	0.18489	NA	0.274546	NA	0.000233457	0.000435826	NA	0.000227116	NA	0.000145272	NA	7.5697e-05	NA	NA	0.00015104	NA	NA	NA	NA	NA	5.03453e-05	NA	NA	NA	NA	NA	NA	NA	NA	NA	NA	NA	NA	NA	NA
PCNv2	13q22.1	chr13.72651492.A.G	0.000430104	FALSE	0.25221	0.204634	0.184817	NA	0.274565	NA	0.000233457	0.000430104	NA	0.000227509	NA	0.000143366	NA	7.58316e-05	NA	NA	0.000152432	NA	NA	NA	NA	NA	5.08099e-05	NA	NA	NA	NA	NA	NA	NA	NA	NA	NA	NA	NA	NA	NA
PCNv2	13q22.1	chr13.72651509.T.C	0.000391625	FALSE	0.188649	0.186806	0.143299	NA	0.19672	NA	0.000233457	0.000391625	NA	0.000233107	NA	0.000131289	NA	7.77819e-05	NA	NA	0.000161562	NA	NA	NA	NA	NA	5.42258e-05	NA	NA	NA	NA	NA	NA	NA	NA	NA	NA	NA	NA	NA	NA
PCNv2	13q22.1	chr13.72651766.G.A	0.000428252	FALSE	0.252203	0.204634	0.184861	NA	0.274547	NA	0.000233457	0.000428252	NA	0.000227498	NA	0.000142749	NA	7.58279e-05	NA	NA	0.000151662	NA	NA	NA	NA	NA	5.05534e-05	NA	NA	NA	NA	NA	NA	NA	NA	NA	NA	NA	NA	NA	NA
PCNv2	13q22.1	chr13.72651846.C.T	0.00042793	FALSE	0.25221	0.204636	0.184869	NA	0.274554	NA	0.000233457	0.00042793	NA	0.000227288	NA	0.000142641	NA	7.57559e-05	NA	NA	0.000149797	NA	NA	NA	NA	NA	4.99318e-05	NA	NA	NA	NA	NA	NA	NA	NA	NA	NA	NA	NA	NA	NA
PCNv2	13q22.1	chr13.72651967.C.T	0.00043301	FALSE	0.252152	0.20464	0.184711	NA	0.274499	NA	0.000233457	0.00043301	NA	0.000227417	NA	0.000144335	NA	7.58e-05	NA	NA	0.000152707	NA	NA	NA	NA	NA	5.09016e-05	NA	NA	NA	NA	NA	NA	NA	NA	NA	NA	NA	NA	NA	NA
PCNv2	13q22.1	chr13.72652153.G.T	0.000374264	FALSE	0.184588	0.164493	0.140764	NA	0.19655	NA	0.000233458	0.000374264	NA	0.000232732	NA	0.000126543	NA	7.79631e-05	NA	NA	0.000152009	NA	NA	NA	NA	NA	5.15122e-05	NA	NA	NA	NA	NA	NA	NA	NA	NA	NA	NA	NA	NA	NA
PCNv2	13q22.1	chr13.72652415.G.A	0.00039084	FALSE	0.188624	0.186777	0.143352	NA	0.196682	NA	0.000233457	0.00039084	NA	0.000233131	NA	0.000131011	NA	7.77874e-05	NA	NA	0.000161291	NA	NA	NA	NA	NA	5.41284e-05	NA	NA	NA	NA	NA	NA	NA	NA	NA	NA	NA	NA	NA	NA
PCNv2	13q22.1	chr13.72652463.C.T	0.000233458	FALSE	0.062178	0.014609	0.040772	NA	0.076601	NA	0.000233458	0.000225535	NA	0.000232461	NA	7.51763e-05	NA	7.7492e-05	NA	NA	7.44644e-05	NA	NA	NA	NA	NA	2.48223e-05	NA	NA	NA	NA	NA	NA	NA	NA	NA	NA	NA	NA	NA	NA
PCNv2	13q22.1	chr13.72652584.A.G	0.00039163	FALSE	0.188653	0.186818	0.143299	NA	0.196723	NA	0.000233457	0.00039163	NA	0.000233261	NA	0.000131287	NA	7.78392e-05	NA	NA	0.000162204	NA	NA	NA	NA	NA	5.44409e-05	NA	NA	NA	NA	NA	NA	NA	NA	NA	NA	NA	NA	NA	NA
PCNv2	13q22.1	chr13.72652705.G.C	0.000233457	FALSE	0.156301	0.114477	0.214783	NA	0.151518	NA	0.000233457	0.000206195	NA	0.000230035	NA	6.87283e-05	NA	7.66756e-05	NA	NA	6.82281e-05	NA	NA	NA	NA	NA	2.27411e-05	NA	NA	NA	NA	NA	NA	NA	NA	NA	NA	NA	NA	NA	NA
PCNv2	13q22.1	chr13.72653063.C.G	0.000397988	FALSE	0.188694	0.187022	0.143322	NA	0.19673	NA	0.000233457	0.000397988	NA	0.00023326	NA	0.000133209	NA	7.77813e-05	NA	NA	0.000165183	NA	NA	NA	NA	NA	5.53416e-05	NA	NA	NA	NA	NA	NA	NA	NA	NA	NA	NA	NA	NA	NA
PCNv2	13q22.1	chr13.72653277.A.T	0.000386502	FALSE	0.250386	0.200169	0.183491	NA	0.274932	NA	0.000233457	0.000386502	NA	0.000228203	NA	0.000128824	NA	7.60663e-05	NA	NA	0.000134372	NA	NA	NA	NA	NA	4.47872e-05	NA	NA	NA	NA	NA	NA	NA	NA	NA	NA	NA	NA	NA	NA
PCNv2	13q22.1	chr13.72653309.G.T	0.000233458	FALSE	0.190722	0.182822	0.139938	NA	0.195719	NA	0.000233458	0.000229984	NA	0.000231106	NA	7.66444e-05	NA	7.70257e-05	NA	NA	7.80079e-05	NA	NA	NA	NA	NA	2.59871e-05	NA	NA	NA	NA	NA	NA	NA	NA	NA	NA	NA	NA	NA	NA
PCNv2	13q22.1	chr13.72653337.G.T	0.000233458	FALSE	0.190713	0.182826	0.139939	NA	0.195706	NA	0.000233458	0.000229982	NA	0.000231059	NA	7.66438e-05	NA	7.70104e-05	NA	NA	7.79447e-05	NA	NA	NA	NA	NA	2.59665e-05	NA	NA	NA	NA	NA	NA	NA	NA	NA	NA	NA	NA	NA	NA
PCNv2	13q22.1	chr13.72653460.G.A	0.000233458	FALSE	0.063067	0.019401	0.041567	NA	0.076618	NA	0.000233458	0.000226569	NA	0.000232614	NA	7.55165e-05	NA	7.75484e-05	NA	NA	7.42653e-05	NA	NA	NA	NA	NA	2.47552e-05	NA	NA	NA	NA	NA	NA	NA	NA	NA	NA	NA	NA	NA	NA
PCNv2	13q22.1	chr13.72653946.C.T	0.000233458	FALSE	0.06218	0.014625	0.04075	NA	0.076604	NA	0.000233458	0.000225544	NA	0.000232612	NA	7.51795e-05	NA	7.75425e-05	NA	NA	7.4498e-05	NA	NA	NA	NA	NA	2.48336e-05	NA	NA	NA	NA	NA	NA	NA	NA	NA	NA	NA	NA	NA	NA
PCNv2	13q22.1	chr13.72654041.C.T	0.000382495	FALSE	0.185066	0.164508	0.140782	NA	0.197211	NA	0.000233458	0.000382495	NA	0.000233635	NA	0.000129323	NA	7.83178e-05	NA	NA	0.000159395	NA	NA	NA	NA	NA	5.4024e-05	NA	NA	NA	NA	NA	NA	NA	NA	NA	NA	NA	NA	NA	NA
PCNv2	13q22.1	chr13.72654063.C.T	0.000400395	FALSE	0.188643	0.186821	0.143317	NA	0.196705	NA	0.000233457	0.000400395	NA	0.000234196	NA	0.000134226	NA	7.8215e-05	NA	NA	0.00017024	NA	NA	NA	NA	NA	5.71436e-05	NA	NA	NA	NA	NA	NA	NA	NA	NA	NA	NA	NA	NA	NA
PCNv2	13q22.1	chr13.72654244.G.A	0.000233458	FALSE	0.062197	0.014634	0.040804	NA	0.076616	NA	0.000233458	0.000225524	NA	0.000232606	NA	7.51728e-05	NA	7.75407e-05	NA	NA	7.45023e-05	NA	NA	NA	NA	NA	2.48351e-05	NA	NA	NA	NA	NA	NA	NA	NA	NA	NA	NA	NA	NA	NA
PCNv2	13q22.1	chr13.72654270.C.T	0.000400421	FALSE	0.188669	0.18683	0.143316	NA	0.19674	NA	0.000233457	0.000400421	NA	0.000234298	NA	0.000134234	NA	7.82617e-05	NA	NA	0.000170678	NA	NA	NA	NA	NA	5.72908e-05	NA	NA	NA	NA	NA	NA	NA	NA	NA	NA	NA	NA	NA	NA
PCNv2	13q22.1	chr13.72654829.C.T	0.000400382	FALSE	0.188686	0.186851	0.143317	NA	0.196759	NA	0.000233457	0.000400382	NA	0.000234353	NA	0.000134226	NA	7.82881e-05	NA	NA	0.000170883	NA	NA	NA	NA	NA	5.73622e-05	NA	NA	NA	NA	NA	NA	NA	NA	NA	NA	NA	NA	NA	NA
PCNv2	13q22.1	chr13.72655680.G.A	0.000386481	FALSE	0.189101	0.188908	0.144264	NA	0.196711	NA	0.000233457	0.000386481	NA	0.000236194	NA	0.000129252	NA	7.88661e-05	NA	NA	0.000169614	NA	NA	NA	NA	NA	5.67849e-05	NA	NA	NA	NA	NA	NA	NA	NA	NA	NA	NA	NA	NA	NA
PCNv2	13q22.1	chr13.72656100.G.A	0.000233458	FALSE	0.062275	0.014764	0.040808	NA	0.076694	NA	0.000233458	0.000225499	NA	0.000232349	NA	7.51644e-05	NA	7.74546e-05	NA	NA	7.44658e-05	NA	NA	NA	NA	NA	2.48228e-05	NA	NA	NA	NA	NA	NA	NA	NA	NA	NA	NA	NA	NA	NA
PCNv2	13q22.1	chr13.72656206.A.G	0.000432161	FALSE	0.252064	0.207127	0.184728	NA	0.273799	NA	0.000233457	0.000432161	NA	0.00022878	NA	0.000144011	NA	7.6252e-05	NA	NA	0.000161828	NA	NA	NA	NA	NA	5.39258e-05	NA	NA	NA	NA	NA	NA	NA	NA	NA	NA	NA	NA	NA	NA
PCNv2	13q22.1	chr13.72656237.G.A	0.000398002	FALSE	0.188341	0.188685	0.143078	NA	0.1959	NA	0.000233457	0.000398002	NA	0.000236878	NA	0.000133025	NA	7.90671e-05	NA	NA	0.000177457	NA	NA	NA	NA	NA	5.93703e-05	NA	NA	NA	NA	NA	NA	NA	NA	NA	NA	NA	NA	NA	NA
PCNv2	13q22.1	chr13.72656370.G.A	0.00039802	FALSE	0.188385	0.188736	0.143078	NA	0.195951	NA	0.000233457	0.00039802	NA	0.000236365	NA	0.000133037	NA	7.88967e-05	NA	NA	0.000176007	NA	NA	NA	NA	NA	5.8887e-05	NA	NA	NA	NA	NA	NA	NA	NA	NA	NA	NA	NA	NA	NA
PCNv2	13q22.1	chr13.72656442.A.C	0.000426734	FALSE	0.252108	0.207249	0.184882	NA	0.273807	NA	0.000233457	0.000426734	NA	0.000228728	NA	0.000142203	NA	7.6235e-05	NA	NA	0.00015938	NA	NA	NA	NA	NA	5.31106e-05	NA	NA	NA	NA	NA	NA	NA	NA	NA	NA	NA	NA	NA	NA
PCNv2	13q22.1	chr13.72656532.C.A	0.000388921	FALSE	0.183934	0.164589	0.139808	NA	0.195776	NA	0.000233458	0.000388921	NA	0.000235885	NA	0.000131481	NA	7.92229e-05	NA	NA	0.00016998	NA	NA	NA	NA	NA	5.76274e-05	NA	NA	NA	NA	NA	NA	NA	NA	NA	NA	NA	NA	NA	NA
PCNv2	13q22.1	chr13.72656901.T.G	0.000233457	FALSE	0.241081	0.479124	0.086193	NA	0.223175	NA	0.000233457	0.000221089	NA	0.000231591	NA	7.36883e-05	NA	7.71993e-05	NA	NA	7.26939e-05	NA	NA	NA	NA	NA	2.42294e-05	NA	NA	NA	NA	NA	NA	NA	NA	NA	NA	NA	NA	NA	NA
PCNv2	13q22.1	chr13.72656965.G.A	0.000390119	FALSE	0.18394	0.164605	0.139751	NA	0.19579	NA	0.000233458	0.000390119	NA	0.000236389	NA	0.000131894	NA	7.9407e-05	NA	NA	0.000172015	NA	NA	NA	NA	NA	5.83255e-05	NA	NA	NA	NA	NA	NA	NA	NA	NA	NA	NA	NA	NA	NA
PCNv2	13q22.1	chr13.72657245.G.C	0.000415958	FALSE	0.248093	0.18513	0.182092	NA	0.273764	NA	0.000233457	0.000415958	NA	0.000227981	NA	0.000138645	NA	7.59921e-05	NA	NA	0.000150493	NA	NA	NA	NA	NA	5.01612e-05	NA	NA	NA	NA	NA	NA	NA	NA	NA	NA	NA	NA	NA	NA
PCNv2	13q22.1	chr13.72657655.C.T	0.000233458	FALSE	0.154937	0.115622	0.214999	NA	0.152127	NA	0.000233458	0.000205478	NA	0.000228666	NA	6.84905e-05	NA	7.62227e-05	NA	NA	6.73877e-05	NA	NA	NA	NA	NA	2.2462e-05	NA	NA	NA	NA	NA	NA	NA	NA	NA	NA	NA	NA	NA	NA
PCNv2	13q22.1	chr13.72657670.T.C	0.000410871	FALSE	0.248147	0.185425	0.182249	NA	0.273746	NA	0.000233457	0.000410871	NA	0.000228042	NA	0.000136953	NA	7.60131e-05	NA	NA	0.000148969	NA	NA	NA	NA	NA	4.9655e-05	NA	NA	NA	NA	NA	NA	NA	NA	NA	NA	NA	NA	NA	NA
PCNv2	13q22.1	chr13.72657719.A.G	0.000233458	FALSE	0.063204	0.02013	0.041696	NA	0.076622	NA	0.000233458	0.000226401	NA	0.0002325	NA	7.5459e-05	NA	7.75458e-05	NA	NA	7.42674e-05	NA	NA	NA	NA	NA	2.4756e-05	NA	NA	NA	NA	NA	NA	NA	NA	NA	NA	NA	NA	NA	NA
PCNv2	13q22.1	chr13.72657924.T.G	0.00038751	FALSE	0.18446	0.166533	0.140574	NA	0.195939	NA	0.000233457	0.00038751	NA	0.000236433	NA	0.000130431	NA	7.92272e-05	NA	NA	0.000170797	NA	NA	NA	NA	NA	5.76136e-05	NA	NA	NA	NA	NA	NA	NA	NA	NA	NA	NA	NA	NA	NA
PCNv2	13q22.1	chr13.72658146.C.G	0.000233458	FALSE	0.063201	0.020135	0.041702	NA	0.076616	NA	0.000233458	0.00022639	NA	0.000232571	NA	7.54554e-05	NA	7.7575e-05	NA	NA	7.42691e-05	NA	NA	NA	NA	NA	2.47567e-05	NA	NA	NA	NA	NA	NA	NA	NA	NA	NA	NA	NA	NA	NA
PCNv2	13q22.1	chr13.72658519.T.A	0.000233458	FALSE	0.06219	0.014693	0.040857	NA	0.076584	NA	0.000233458	0.000225477	NA	0.000232423	NA	7.51571e-05	NA	7.74793e-05	NA	NA	7.44843e-05	NA	NA	NA	NA	NA	2.4829e-05	NA	NA	NA	NA	NA	NA	NA	NA	NA	NA	NA	NA	NA	NA
PCNv2	13q22.1	chr13.72658528.T.C	0.000233458	FALSE	0.062189	0.014695	0.040857	NA	0.076583	NA	0.000233458	0.000225477	NA	0.000232422	NA	7.51573e-05	NA	7.7479e-05	NA	NA	7.44841e-05	NA	NA	NA	NA	NA	2.4829e-05	NA	NA	NA	NA	NA	NA	NA	NA	NA	NA	NA	NA	NA	NA
PCNv2	13q22.1	chr13.72658676.C.T	0.000387458	FALSE	0.184444	0.166614	0.140571	NA	0.1959	NA	0.000233457	0.000387458	NA	0.000236245	NA	0.000130443	NA	7.91703e-05	NA	NA	0.000170244	NA	NA	NA	NA	NA	5.74406e-05	NA	NA	NA	NA	NA	NA	NA	NA	NA	NA	NA	NA	NA	NA
PCNv2	13q22.1	chr13.72658952.A.G	0.000233458	FALSE	0.063222	0.020187	0.041701	NA	0.076634	NA	0.000233458	0.000226392	NA	0.000232513	NA	7.54562e-05	NA	7.75491e-05	NA	NA	7.42673e-05	NA	NA	NA	NA	NA	2.4756e-05	NA	NA	NA	NA	NA	NA	NA	NA	NA	NA	NA	NA	NA	NA
PCNv2	13q22.1	chr13.72660445.A.C	0.000233458	FALSE	0.05378	0.012016	0.03395	NA	0.065877	NA	0.000233458	0.00022685	NA	0.00023269	NA	7.56191e-05	NA	7.7569e-05	NA	NA	7.57972e-05	NA	NA	NA	NA	NA	2.52683e-05	NA	NA	NA	NA	NA	NA	NA	NA	NA	NA	NA	NA	NA	NA
PCNv2	13q22.1	chr13.72660540.C.T	0.000233458	FALSE	0.062678	0.020084	0.041384	NA	0.075951	NA	0.000233458	0.000226859	NA	0.000232137	NA	7.56102e-05	NA	7.73986e-05	NA	NA	7.43e-05	NA	NA	NA	NA	NA	2.47662e-05	NA	NA	NA	NA	NA	NA	NA	NA	NA	NA	NA	NA	NA	NA
PCNv2	13q22.1	chr13.72660557.T.C	0.000233458	FALSE	0.062725	0.020086	0.041385	NA	0.076015	NA	0.000233458	0.000226857	NA	0.000232075	NA	7.56096e-05	NA	7.7373e-05	NA	NA	7.43028e-05	NA	NA	NA	NA	NA	2.4767e-05	NA	NA	NA	NA	NA	NA	NA	NA	NA	NA	NA	NA	NA	NA
PCNv2	13q22.1	chr13.72660915.T.C	0.000233458	FALSE	0.062731	0.020086	0.041385	NA	0.076024	NA	0.000233458	0.000226857	NA	0.00023208	NA	7.56097e-05	NA	7.7375e-05	NA	NA	7.43027e-05	NA	NA	NA	NA	NA	2.4767e-05	NA	NA	NA	NA	NA	NA	NA	NA	NA	NA	NA	NA	NA	NA
PCNv2	13q22.1	chr13.72661324.G.A	0.000233537	FALSE	0.037907	0.008268	0.022367	NA	0.045585	NA	0.000233458	0.000228849	NA	0.000233537	NA	7.62836e-05	NA	7.78436e-05	NA	NA	7.6053e-05	NA	NA	NA	NA	NA	2.53505e-05	NA	NA	NA	NA	NA	NA	NA	NA	NA	NA	NA	NA	NA	NA
PCNv2	13q22.1	chr13.72661330.C.T	0.000233458	FALSE	0.03249	0.007561	0.031099	NA	0.036855	NA	0.000233458	0.000228319	NA	0.000232629	NA	7.6108e-05	NA	7.75419e-05	NA	NA	7.54415e-05	NA	NA	NA	NA	NA	2.51474e-05	NA	NA	NA	NA	NA	NA	NA	NA	NA	NA	NA	NA	NA	NA
PCNv2	13q22.1	chr13.72661579.A.C	0.000233458	FALSE	0.061655	0.014592	0.040539	NA	0.075914	NA	0.000233458	0.000225717	NA	0.000232065	NA	7.52363e-05	NA	7.73598e-05	NA	NA	7.43845e-05	NA	NA	NA	NA	NA	2.47954e-05	NA	NA	NA	NA	NA	NA	NA	NA	NA	NA	NA	NA	NA	NA
PCNv2	13q22.1	chr13.72661802.C.T	0.000233458	FALSE	0.061657	0.014596	0.040539	NA	0.075915	NA	0.000233458	0.000225717	NA	0.000232062	NA	7.52363e-05	NA	7.73585e-05	NA	NA	7.43842e-05	NA	NA	NA	NA	NA	2.47953e-05	NA	NA	NA	NA	NA	NA	NA	NA	NA	NA	NA	NA	NA	NA
PCNv2	13q22.1	chr13.72662035.T.A	0.000233458	FALSE	0.024423	0.005877	0.020115	NA	0.027208	NA	0.000233458	0.000229276	NA	0.000232513	NA	7.64251e-05	NA	7.75044e-05	NA	NA	7.61389e-05	NA	NA	NA	NA	NA	2.53796e-05	NA	NA	NA	NA	NA	NA	NA	NA	NA	NA	NA	NA	NA	NA
PCNv2	13q22.1	chr13.72662520.A.G	0.000392469	FALSE	0.183868	0.16479	0.139702	NA	0.195657	NA	0.000233458	0.000392469	NA	0.000237214	NA	0.000132653	NA	7.96832e-05	NA	NA	0.000175493	NA	NA	NA	NA	NA	5.94929e-05	NA	NA	NA	NA	NA	NA	NA	NA	NA	NA	NA	NA	NA	NA
PCNv2	13q22.1	chr13.72662924.G.A	0.000233458	FALSE	0.02832	0.00666	0.017534	NA	0.033574	NA	0.000233458	0.000232553	NA	0.000232276	NA	7.75189e-05	NA	7.74255e-05	NA	NA	7.7173e-05	NA	NA	NA	NA	NA	2.57248e-05	NA	NA	NA	NA	NA	NA	NA	NA	NA	NA	NA	NA	NA	NA
PCNv2	13q22.1	chr13.72663062.A.C	0.000233458	FALSE	0.022104	0.00506	0.017487	NA	0.024994	NA	0.000233458	0.000232266	NA	0.000233143	NA	7.74254e-05	NA	7.77157e-05	NA	NA	7.8017e-05	NA	NA	NA	NA	NA	2.60073e-05	NA	NA	NA	NA	NA	NA	NA	NA	NA	NA	NA	NA	NA	NA
PCNv2	13q22.1	chr13.72663217.C.T	0.000319222	FALSE	0.461213	0.243268	0.499914	NA	0.497491	NA	0.000233457	0.000319222	NA	0.000225712	NA	0.000106376	NA	7.52087e-05	NA	NA	0.00010989	NA	NA	NA	NA	NA	3.66188e-05	NA	NA	NA	NA	NA	NA	NA	NA	NA	NA	NA	NA	NA	NA
PCNv2	13q22.1	chr13.72663832.C.A	0.000233458	FALSE	0.066153	0.023381	0.0473	NA	0.079055	NA	0.000233458	0.000229798	NA	0.000232525	NA	7.65977e-05	NA	7.75093e-05	NA	NA	7.42919e-05	NA	NA	NA	NA	NA	2.47637e-05	NA	NA	NA	NA	NA	NA	NA	NA	NA	NA	NA	NA	NA	NA
PCNv2	13q22.1	chr13.72663854.A.G	0.000307713	FALSE	0.170043	0.115759	0.123673	NA	0.190204	NA	0.000233458	0.000307713	NA	0.000229498	NA	0.000103706	NA	7.65959e-05	NA	NA	0.000110767	NA	NA	NA	NA	NA	3.73752e-05	NA	NA	NA	NA	NA	NA	NA	NA	NA	NA	NA	NA	NA	NA
PCNv2	13q22.1	chr13.72664175.C.T	0.000305931	FALSE	0.169862	0.116511	0.123681	NA	0.189779	NA	0.000233458	0.000305931	NA	0.000229751	NA	0.000102976	NA	7.66718e-05	NA	NA	0.000110999	NA	NA	NA	NA	NA	3.74062e-05	NA	NA	NA	NA	NA	NA	NA	NA	NA	NA	NA	NA	NA	NA
PCNv2	13q22.1	chr13.72664583.C.A	0.000239027	FALSE	0.311521	0.151396	0.22631	NA	0.362863	NA	0.000233458	0.000239027	NA	0.000225248	NA	8.07721e-05	NA	7.50544e-05	NA	NA	7.53445e-05	NA	NA	NA	NA	NA	2.54047e-05	NA	NA	NA	NA	NA	NA	NA	NA	NA	NA	NA	NA	NA	NA
PCNv2	13q22.1	chr13.72664780.A.G	0.000305924	FALSE	0.169918	0.11657	0.123681	NA	0.189843	NA	0.000233458	0.000305924	NA	0.00022959	NA	0.00010298	NA	7.66161e-05	NA	NA	0.000110397	NA	NA	NA	NA	NA	3.72038e-05	NA	NA	NA	NA	NA	NA	NA	NA	NA	NA	NA	NA	NA	NA
PCNv2	13q22.1	chr13.72665252.C.G	0.000233458	FALSE	0.156929	0.116635	0.116035	NA	0.172986	NA	0.000233458	0.000214078	NA	0.0002293	NA	7.1352e-05	NA	7.64179e-05	NA	NA	7.0629e-05	NA	NA	NA	NA	NA	2.35366e-05	NA	NA	NA	NA	NA	NA	NA	NA	NA	NA	NA	NA	NA	NA
PCNv2	13q22.1	chr13.72665702.G.A	0.00030648	FALSE	0.171742	0.119528	0.123701	NA	0.189951	NA	0.000233457	0.00030648	NA	0.000233741	NA	0.00010231	NA	7.79187e-05	NA	NA	0.000122426	NA	NA	NA	NA	NA	4.08964e-05	NA	NA	NA	NA	NA	NA	NA	NA	NA	NA	NA	NA	NA	NA
PCNv2	13q22.1	chr13.72665772.A.G	0.000233458	FALSE	0.031431	0.007604	0.028927	NA	0.035813	NA	0.000233458	0.000227618	NA	0.000232563	NA	7.58722e-05	NA	7.75195e-05	NA	NA	7.56504e-05	NA	NA	NA	NA	NA	2.52162e-05	NA	NA	NA	NA	NA	NA	NA	NA	NA	NA	NA	NA	NA	NA
PCNv2	13q22.1	chr13.72665780.C.T	0.000233458	FALSE	0.141171	0.035157	0.102618	NA	0.171769	NA	0.000233458	0.000218227	NA	0.000229709	NA	7.27353e-05	NA	7.6564e-05	NA	NA	7.28847e-05	NA	NA	NA	NA	NA	2.42911e-05	NA	NA	NA	NA	NA	NA	NA	NA	NA	NA	NA	NA	NA	NA
PCNv2	13q22.1	chr13.72666481.T.C	0.000233458	FALSE	0.142754	0.042549	0.105188	NA	0.171866	NA	0.000233458	0.00021591	NA	0.000229646	NA	7.19658e-05	NA	7.6542e-05	NA	NA	7.15549e-05	NA	NA	NA	NA	NA	2.38485e-05	NA	NA	NA	NA	NA	NA	NA	NA	NA	NA	NA	NA	NA	NA
PCNv2	13q22.1	chr13.72667046.G.A	0.000243366	FALSE	0.318195	0.167448	0.230046	NA	0.362284	NA	0.000233457	0.000243366	NA	0.000228218	NA	8.15242e-05	NA	7.61487e-05	NA	NA	8.65455e-05	NA	NA	NA	NA	NA	2.89878e-05	NA	NA	NA	NA	NA	NA	NA	NA	NA	NA	NA	NA	NA	NA
PCNv2	13q22.1	chr13.72667668.C.A	0.000233458	FALSE	0.142742	0.042576	0.105081	NA	0.17186	NA	0.000233458	0.000215796	NA	0.000229767	NA	7.19283e-05	NA	7.6582e-05	NA	NA	7.1518e-05	NA	NA	NA	NA	NA	2.38363e-05	NA	NA	NA	NA	NA	NA	NA	NA	NA	NA	NA	NA	NA	NA
PCNv2	13q22.1	chr13.72668069.C.T	0.000233458	FALSE	0.142771	0.042617	0.10497	NA	0.17191	NA	0.000233458	0.000215593	NA	0.000229277	NA	7.18612e-05	NA	7.642e-05	NA	NA	7.11275e-05	NA	NA	NA	NA	NA	2.37067e-05	NA	NA	NA	NA	NA	NA	NA	NA	NA	NA	NA	NA	NA	NA
PCNv2	13q22.1	chr13.72668076.C.T	0.000234057	FALSE	0.08101	0.020504	0.055828	NA	0.097819	NA	0.000233458	0.000227614	NA	0.000234057	NA	7.58897e-05	NA	7.80026e-05	NA	NA	7.32999e-05	NA	NA	NA	NA	NA	2.44343e-05	NA	NA	NA	NA	NA	NA	NA	NA	NA	NA	NA	NA	NA	NA
PCNv2	13q22.1	chr13.72668496.G.A	0.000233458	FALSE	0.142803	0.042669	0.105072	NA	0.171926	NA	0.000233458	0.000215792	NA	0.000229108	NA	7.19266e-05	NA	7.6364e-05	NA	NA	7.12094e-05	NA	NA	NA	NA	NA	2.37337e-05	NA	NA	NA	NA	NA	NA	NA	NA	NA	NA	NA	NA	NA	NA
PCNv2	13q22.1	chr13.72669701.G.A	0.000233458	FALSE	0.143193	0.042625	0.105073	NA	0.17248	NA	0.000233458	0.000215792	NA	0.000229141	NA	7.19269e-05	NA	7.63748e-05	NA	NA	7.12265e-05	NA	NA	NA	NA	NA	2.37395e-05	NA	NA	NA	NA	NA	NA	NA	NA	NA	NA	NA	NA	NA	NA
PCNv2	13q22.1	chr13.72670565.C.T	0.000315559	FALSE	0.170457	0.117006	0.123785	NA	0.190671	NA	0.000233457	0.000315559	NA	0.000229238	NA	0.000106096	NA	7.6477e-05	NA	NA	0.000112768	NA	NA	NA	NA	NA	3.7947e-05	NA	NA	NA	NA	NA	NA	NA	NA	NA	NA	NA	NA	NA	NA
PCNv2	13q22.1	chr13.72670677.T.G	0.000233458	FALSE	0.030977	0.006938	0.018845	NA	0.036001	NA	0.000233458	0.000230818	NA	0.000232297	NA	7.69418e-05	NA	7.74324e-05	NA	NA	7.65341e-05	NA	NA	NA	NA	NA	2.55122e-05	NA	NA	NA	NA	NA	NA	NA	NA	NA	NA	NA	NA	NA	NA
PCNv2	13q22.1	chr13.72670833.C.T	0.000233458	FALSE	0.14319	0.042571	0.105073	NA	0.172489	NA	0.000233458	0.000215793	NA	0.0002291	NA	7.19273e-05	NA	7.63616e-05	NA	NA	7.1207e-05	NA	NA	NA	NA	NA	2.37331e-05	NA	NA	NA	NA	NA	NA	NA	NA	NA	NA	NA	NA	NA	NA
PCNv2	13q22.1	chr13.72670855.A.G	0.000233458	FALSE	0.130757	0.032033	0.091877	NA	0.159753	NA	0.000233458	0.000227151	NA	0.000229224	NA	7.57089e-05	NA	7.64056e-05	NA	NA	7.60793e-05	NA	NA	NA	NA	NA	2.53565e-05	NA	NA	NA	NA	NA	NA	NA	NA	NA	NA	NA	NA	NA	NA
PCNv2	13q22.1	chr13.72671887.T.A	0.000291898	FALSE	0.172077	0.119617	0.123713	NA	0.190389	NA	0.000233457	0.000291898	NA	0.000233449	NA	9.75051e-05	NA	7.78298e-05	NA	NA	0.000114811	NA	NA	NA	NA	NA	3.83819e-05	NA	NA	NA	NA	NA	NA	NA	NA	NA	NA	NA	NA	NA	NA
PCNv2	13q22.1	chr13.72672161.G.A	0.000293789	FALSE	0.170345	0.117086	0.123665	NA	0.190325	NA	0.000233458	0.000293789	NA	0.000229148	NA	9.8798e-05	NA	7.64556e-05	NA	NA	0.000104037	NA	NA	NA	NA	NA	3.5019e-05	NA	NA	NA	NA	NA	NA	NA	NA	NA	NA	NA	NA	NA	NA
PCNv2	13q22.1	chr13.72672275.T.A	0.000233458	FALSE	0.143273	0.042628	0.105103	NA	0.172586	NA	0.000233458	0.000215851	NA	0.000229186	NA	7.19465e-05	NA	7.63897e-05	NA	NA	7.12922e-05	NA	NA	NA	NA	NA	2.37613e-05	NA	NA	NA	NA	NA	NA	NA	NA	NA	NA	NA	NA	NA	NA
PCNv2	13q22.1	chr13.72672599.C.T	0.000233458	FALSE	0.143242	0.042621	0.105104	NA	0.172544	NA	0.000233458	0.000215854	NA	0.000229073	NA	7.19474e-05	NA	7.63525e-05	NA	NA	7.12366e-05	NA	NA	NA	NA	NA	2.37429e-05	NA	NA	NA	NA	NA	NA	NA	NA	NA	NA	NA	NA	NA	NA
PCNv2	13q22.1	chr13.72672908.C.G	0.000233458	FALSE	0.130779	0.03204	0.091906	NA	0.159778	NA	0.000233458	0.000227415	NA	0.000229271	NA	7.57969e-05	NA	7.64213e-05	NA	NA	7.62511e-05	NA	NA	NA	NA	NA	2.54137e-05	NA	NA	NA	NA	NA	NA	NA	NA	NA	NA	NA	NA	NA	NA
PCNv2	13q22.1	chr13.72672927.G.A	0.000233458	FALSE	0.141702	0.035235	0.102515	NA	0.17251	NA	0.000233458	0.000218097	NA	0.000229233	NA	7.26923e-05	NA	7.6406e-05	NA	NA	7.2494e-05	NA	NA	NA	NA	NA	2.41611e-05	NA	NA	NA	NA	NA	NA	NA	NA	NA	NA	NA	NA	NA	NA
PCNv2	13q22.1	chr13.72673134.T.C	0.000233458	FALSE	0.018027	0.034414	0.014135	NA	0.01097	NA	0.000233458	0.000232761	NA	0.00023333	NA	7.75936e-05	NA	7.77785e-05	NA	NA	7.77871e-05	NA	NA	NA	NA	NA	2.59337e-05	NA	NA	NA	NA	NA	NA	NA	NA	NA	NA	NA	NA	NA	NA
PCNv2	13q22.1	chr13.72673470.G.T	0.000233458	FALSE	0.141735	0.035229	0.102517	NA	0.172557	NA	0.000233458	0.000218101	NA	0.000229371	NA	7.26934e-05	NA	7.64519e-05	NA	NA	7.25939e-05	NA	NA	NA	NA	NA	2.41944e-05	NA	NA	NA	NA	NA	NA	NA	NA	NA	NA	NA	NA	NA	NA
PCNv2	13q22.1	chr13.72674573.C.T	0.000233458	FALSE	0.144644	0.049797	0.104132	NA	0.173036	NA	0.000233458	0.00021854	NA	0.000229509	NA	7.28378e-05	NA	7.64966e-05	NA	NA	7.29496e-05	NA	NA	NA	NA	NA	2.4312e-05	NA	NA	NA	NA	NA	NA	NA	NA	NA	NA	NA	NA	NA	NA
PCNv2	13q22.1	chr13.72674984.C.T	0.000233514	FALSE	0.360823	0.181602	0.255429	NA	0.419978	NA	0.000233514	0.000224581	NA	0.000224873	NA	7.60929e-05	NA	7.49208e-05	NA	NA	7.12421e-05	NA	NA	NA	NA	NA	2.40031e-05	NA	NA	NA	NA	NA	NA	NA	NA	NA	NA	NA	NA	NA	NA
PCNv2	13q22.1	chr13.72675217.C.T	0.000233506	FALSE	0.36079	0.181607	0.255326	NA	0.419949	NA	0.000233506	0.000225378	NA	0.000224919	NA	7.64396e-05	NA	7.49355e-05	NA	NA	7.13295e-05	NA	NA	NA	NA	NA	2.40469e-05	NA	NA	NA	NA	NA	NA	NA	NA	NA	NA	NA	NA	NA	NA
PCNv2	13q22.1	chr13.72675487.G.T	0.000233506	FALSE	0.36077	0.181541	0.255373	NA	0.419928	NA	0.000233506	0.000224908	NA	0.00022493	NA	7.62194e-05	NA	7.49393e-05	NA	NA	7.11721e-05	NA	NA	NA	NA	NA	2.39737e-05	NA	NA	NA	NA	NA	NA	NA	NA	NA	NA	NA	NA	NA	NA
PCNv2	13q22.1	chr13.72675557.A.C	0.000233458	FALSE	0.144736	0.049658	0.104087	NA	0.173202	NA	0.000233458	0.000218381	NA	0.000229446	NA	7.27855e-05	NA	7.6476e-05	NA	NA	7.28227e-05	NA	NA	NA	NA	NA	2.427e-05	NA	NA	NA	NA	NA	NA	NA	NA	NA	NA	NA	NA	NA	NA
PCNv2	13q22.1	chr13.72675615.C.G	0.000234777	FALSE	0.161326	0.043607	0.17408	NA	0.173336	NA	0.000233458	0.00021111	NA	0.000234777	NA	7.0371e-05	NA	7.82568e-05	NA	NA	6.86946e-05	NA	NA	NA	NA	NA	2.28981e-05	NA	NA	NA	NA	NA	NA	NA	NA	NA	NA	NA	NA	NA	NA
PCNv2	13q22.1	chr13.72677367.G.A	0.000280223	FALSE	0.215299	0.13115	0.15138	NA	0.245509	NA	0.000233458	0.000280223	NA	0.000227047	NA	9.49174e-05	NA	7.57797e-05	NA	NA	9.38478e-05	NA	NA	NA	NA	NA	3.18013e-05	NA	NA	NA	NA	NA	NA	NA	NA	NA	NA	NA	NA	NA	NA
PCNv2	13q22.1	chr13.72677750.G.T	0.000233458	FALSE	0.365152	0.182682	0.255332	NA	0.419078	NA	0.000233458	0.000229467	NA	0.000226346	NA	7.69818e-05	NA	7.55208e-05	NA	NA	7.72944e-05	NA	NA	NA	NA	NA	2.60126e-05	NA	NA	NA	NA	NA	NA	NA	NA	NA	NA	NA	NA	NA	NA
PCNv2	13q22.1	chr13.72678275.A.G	0.000257779	FALSE	0.243185	0.147631	0.176401	NA	0.276511	NA	0.000233458	0.000257779	NA	0.000226643	NA	8.71267e-05	NA	7.56481e-05	NA	NA	8.62992e-05	NA	NA	NA	NA	NA	2.9184e-05	NA	NA	NA	NA	NA	NA	NA	NA	NA	NA	NA	NA	NA	NA
PCNv2	13q22.1	chr13.72678531.T.C	0.000276762	FALSE	0.240397	0.136412	0.174238	NA	0.275564	NA	0.000233458	0.000276762	NA	0.00022659	NA	9.32795e-05	NA	7.55931e-05	NA	NA	9.24118e-05	NA	NA	NA	NA	NA	3.1156e-05	NA	NA	NA	NA	NA	NA	NA	NA	NA	NA	NA	NA	NA	NA
PCNv2	13q22.1	chr13.72678910.C.T	0.00033598	FALSE	0.243755	0.163271	0.177587	NA	0.273499	NA	0.000233457	0.00033598	NA	0.000227395	NA	0.000112321	NA	7.58169e-05	NA	NA	0.000117526	NA	NA	NA	NA	NA	3.93041e-05	NA	NA	NA	NA	NA	NA	NA	NA	NA	NA	NA	NA	NA	NA
PCNv2	13q22.1	chr13.72678921.C.A	0.000233457	FALSE	0.143537	0.055356	0.102152	NA	0.17056	NA	0.000233457	0.000218873	NA	0.000228394	NA	7.29538e-05	NA	7.61304e-05	NA	NA	7.19614e-05	NA	NA	NA	NA	NA	2.39857e-05	NA	NA	NA	NA	NA	NA	NA	NA	NA	NA	NA	NA	NA	NA
PCNv2	13q22.1	chr13.72678926.G.A	0.000255878	FALSE	0.387313	0.218961	0.279773	NA	0.444321	NA	0.000233457	0.000255878	NA	0.000225565	NA	8.57736e-05	NA	7.52369e-05	NA	NA	8.67866e-05	NA	NA	NA	NA	NA	2.91056e-05	NA	NA	NA	NA	NA	NA	NA	NA	NA	NA	NA	NA	NA	NA
PCNv2	13q22.1	chr13.72679042.C.A	0.000233458	FALSE	0.131568	0.032014	0.091821	NA	0.160899	NA	0.000233458	0.000224737	NA	0.000228578	NA	7.49061e-05	NA	7.61917e-05	NA	NA	7.40679e-05	NA	NA	NA	NA	NA	2.46871e-05	NA	NA	NA	NA	NA	NA	NA	NA	NA	NA	NA	NA	NA	NA
PCNv2	13q22.1	chr13.72679487.T.A	0.000248618	FALSE	0.332666	0.357749	0.447037	NA	0.303693	NA	0.000233528	0.000203386	NA	0.000248618	NA	6.78562e-05	NA	8.49842e-05	NA	NA	7.68209e-05	NA	NA	NA	NA	NA	2.61569e-05	NA	NA	NA	NA	NA	NA	NA	NA	NA	NA	NA	NA	NA	NA
PCNv2	13q22.1	chr13.72679590.A.C	0.000247733	FALSE	0.332691	0.357874	0.447089	NA	0.303691	NA	0.000233529	0.00020347	NA	0.000247733	NA	6.78844e-05	NA	8.46601e-05	NA	NA	7.66294e-05	NA	NA	NA	NA	NA	2.60735e-05	NA	NA	NA	NA	NA	NA	NA	NA	NA	NA	NA	NA	NA	NA
PCNv2	13q22.1	chr13.72679653.T.C	0.000233943	FALSE	0.035923	0.00919	0.026159	NA	0.043173	NA	0.000233458	0.000231861	NA	0.000233943	NA	7.72875e-05	NA	7.79812e-05	NA	NA	7.95464e-05	NA	NA	NA	NA	NA	2.65163e-05	NA	NA	NA	NA	NA	NA	NA	NA	NA	NA	NA	NA	NA	NA
PCNv2	13q22.1	chr13.72679718.C.T	0.000233458	FALSE	0.144882	0.049678	0.103645	NA	0.173476	NA	0.000233458	0.00021687	NA	0.000228521	NA	7.22844e-05	NA	7.61704e-05	NA	NA	7.13804e-05	NA	NA	NA	NA	NA	2.37909e-05	NA	NA	NA	NA	NA	NA	NA	NA	NA	NA	NA	NA	NA	NA
PCNv2	13q22.1	chr13.72679801.C.T	0.000233457	FALSE	0.405455	0.301046	0.295077	NA	0.448181	NA	0.000233457	0.000221029	NA	0.000225138	NA	7.37197e-05	NA	7.50943e-05	NA	NA	7.32031e-05	NA	NA	NA	NA	NA	2.44165e-05	NA	NA	NA	NA	NA	NA	NA	NA	NA	NA	NA	NA	NA	NA
PCNv2	13q22.1	chr13.72680074.C.T	0.000247545	FALSE	0.33273	0.357697	0.446855	NA	0.303703	NA	0.000233493	0.000203184	NA	0.000247545	NA	6.77861e-05	NA	8.45187e-05	NA	NA	7.63513e-05	NA	NA	NA	NA	NA	2.59252e-05	NA	NA	NA	NA	NA	NA	NA	NA	NA	NA	NA	NA	NA	NA
PCNv2	13q22.1	chr13.72680664.C.T	0.00024764	FALSE	0.332212	0.355185	0.446739	NA	0.303686	NA	0.000233458	0.000202985	NA	0.00024764	NA	6.77133e-05	NA	8.43181e-05	NA	NA	7.6218e-05	NA	NA	NA	NA	NA	2.57846e-05	NA	NA	NA	NA	NA	NA	NA	NA	NA	NA	NA	NA	NA	NA
PCNv2	13q22.1	chr13.72680912.C.T	0.000233457	FALSE	0.405649	0.303583	0.29544	NA	0.447806	NA	0.000233457	0.000222631	NA	0.000224985	NA	7.42417e-05	NA	7.50174e-05	NA	NA	7.34218e-05	NA	NA	NA	NA	NA	2.44848e-05	NA	NA	NA	NA	NA	NA	NA	NA	NA	NA	NA	NA	NA	NA
PCNv2	13q22.1	chr13.72680966.G.T	0.000246612	FALSE	0.332364	0.355493	0.446918	NA	0.303801	NA	0.000233458	0.000203459	NA	0.000246612	NA	6.78738e-05	NA	8.39765e-05	NA	NA	7.62941e-05	NA	NA	NA	NA	NA	2.58286e-05	NA	NA	NA	NA	NA	NA	NA	NA	NA	NA	NA	NA	NA	NA
PCNv2	13q22.1	chr13.72681076.C.T	0.000251155	FALSE	0.319718	0.288665	0.436897	NA	0.302874	NA	0.000233458	0.000211157	NA	0.000251155	NA	7.04552e-05	NA	8.53672e-05	NA	NA	8.42087e-05	NA	NA	NA	NA	NA	2.89141e-05	NA	NA	NA	NA	NA	NA	NA	NA	NA	NA	NA	NA	NA	NA
PCNv2	13q22.1	chr13.72681216.C.T	0.000248882	FALSE	0.332171	0.355186	0.446648	NA	0.303645	NA	0.000233458	0.000204403	NA	0.000248882	NA	6.81914e-05	NA	8.47846e-05	NA	NA	7.7718e-05	NA	NA	NA	NA	NA	2.64472e-05	NA	NA	NA	NA	NA	NA	NA	NA	NA	NA	NA	NA	NA	NA
PCNv2	13q22.1	chr13.72681520.G.A	0.000233458	FALSE	0.131567	0.031931	0.09181	NA	0.160918	NA	0.000233458	0.000222833	NA	0.000228565	NA	7.42723e-05	NA	7.61876e-05	NA	NA	7.33615e-05	NA	NA	NA	NA	NA	2.44519e-05	NA	NA	NA	NA	NA	NA	NA	NA	NA	NA	NA	NA	NA	NA
PCNv2	13q22.1	chr13.72681607.C.T	0.000247511	FALSE	0.332288	0.355272	0.446843	NA	0.303757	NA	0.000233458	0.000202567	NA	0.000247511	NA	6.75724e-05	NA	8.42774e-05	NA	NA	7.58365e-05	NA	NA	NA	NA	NA	2.56199e-05	NA	NA	NA	NA	NA	NA	NA	NA	NA	NA	NA	NA	NA	NA
PCNv2	13q22.1	chr13.72681748.A.G	0.000247553	FALSE	0.332293	0.355322	0.446745	NA	0.30377	NA	0.000233458	0.000202432	NA	0.000247553	NA	6.75268e-05	NA	8.42862e-05	NA	NA	7.57503e-05	NA	NA	NA	NA	NA	2.55801e-05	NA	NA	NA	NA	NA	NA	NA	NA	NA	NA	NA	NA	NA	NA
PCNv2	13q22.1	chr13.72682209.C.T	0.000233458	FALSE	0.131503	0.031879	0.091904	NA	0.160825	NA	0.000233458	0.000223127	NA	0.000228585	NA	7.43702e-05	NA	7.61942e-05	NA	NA	7.35138e-05	NA	NA	NA	NA	NA	2.45026e-05	NA	NA	NA	NA	NA	NA	NA	NA	NA	NA	NA	NA	NA	NA
PCNv2	13q22.1	chr13.72682538.A.T	0.000244707	FALSE	0.333277	0.35671	0.446747	NA	0.304601	NA	0.000233458	0.000202424	NA	0.000244707	NA	6.75199e-05	NA	8.30756e-05	NA	NA	7.48794e-05	NA	NA	NA	NA	NA	2.5142e-05	NA	NA	NA	NA	NA	NA	NA	NA	NA	NA	NA	NA	NA	NA
PCNv2	13q22.1	chr13.72683174.G.A	0.000233457	FALSE	0.405497	0.303495	0.295304	NA	0.447636	NA	0.000233457	0.000216921	NA	0.000224925	NA	7.23366e-05	NA	7.4999e-05	NA	NA	7.13238e-05	NA	NA	NA	NA	NA	2.37849e-05	NA	NA	NA	NA	NA	NA	NA	NA	NA	NA	NA	NA	NA	NA
PCNv2	13q22.1	chr13.72683238.T.C	0.000255109	FALSE	0.258947	0.245012	0.189883	NA	0.273817	NA	0.000233457	0.000255109	NA	0.000227683	NA	8.54263e-05	NA	7.59464e-05	NA	NA	8.88786e-05	NA	NA	NA	NA	NA	2.97823e-05	NA	NA	NA	NA	NA	NA	NA	NA	NA	NA	NA	NA	NA	NA
PCNv2	13q22.1	chr13.72683488.T.C	0.000233457	FALSE	0.405539	0.303612	0.295355	NA	0.447661	NA	0.000233457	0.000216729	NA	0.000224946	NA	7.22733e-05	NA	7.50088e-05	NA	NA	7.13048e-05	NA	NA	NA	NA	NA	2.37789e-05	NA	NA	NA	NA	NA	NA	NA	NA	NA	NA	NA	NA	NA	NA
PCNv2	13q22.1	chr13.72683522.T.C	0.000233457	FALSE	0.405528	0.303458	0.295306	NA	0.447689	NA	0.000233457	0.000216827	NA	0.00022491	NA	7.23052e-05	NA	7.49937e-05	NA	NA	7.12613e-05	NA	NA	NA	NA	NA	2.37641e-05	NA	NA	NA	NA	NA	NA	NA	NA	NA	NA	NA	NA	NA	NA
PCNv2	13q22.1	chr13.72683790.T.C	0.000246991	FALSE	0.332289	0.355448	0.446694	NA	0.30376	NA	0.000233458	0.000202366	NA	0.000246991	NA	6.75043e-05	NA	8.40728e-05	NA	NA	7.55376e-05	NA	NA	NA	NA	NA	2.54838e-05	NA	NA	NA	NA	NA	NA	NA	NA	NA	NA	NA	NA	NA	NA
PCNv2	13q22.1	chr13.72683929.T.C	0.000233458	FALSE	0.143027	0.032664	0.103031	NA	0.160525	NA	0.000233458	0.000226988	NA	0.000231105	NA	7.56631e-05	NA	7.70351e-05	NA	NA	7.50169e-05	NA	NA	NA	NA	NA	2.50059e-05	NA	NA	NA	NA	NA	NA	NA	NA	NA	NA	NA	NA	NA	NA
PCNv2	13q22.1	chr13.72684094.T.C	0.00024679	FALSE	0.332277	0.355293	0.446686	NA	0.30378	NA	0.000233458	0.00020239	NA	0.00024679	NA	6.75129e-05	NA	8.40221e-05	NA	NA	7.54995e-05	NA	NA	NA	NA	NA	2.54745e-05	NA	NA	NA	NA	NA	NA	NA	NA	NA	NA	NA	NA	NA	NA
PCNv2	13q22.1	chr13.72684338.C.G	0.000241401	FALSE	0.118868	0.030391	0.116485	NA	0.141606	NA	0.000233458	0.000214869	NA	0.000241401	NA	7.16256e-05	NA	8.08346e-05	NA	NA	7.4016e-05	NA	NA	NA	NA	NA	2.46793e-05	NA	NA	NA	NA	NA	NA	NA	NA	NA	NA	NA	NA	NA	NA
PCNv2	13q22.1	chr13.72684471.G.C	0.000233457	FALSE	0.40545	0.303372	0.295249	NA	0.447609	NA	0.000233457	0.000216995	NA	0.000224861	NA	7.23616e-05	NA	7.49748e-05	NA	NA	7.12021e-05	NA	NA	NA	NA	NA	2.37443e-05	NA	NA	NA	NA	NA	NA	NA	NA	NA	NA	NA	NA	NA	NA
PCNv2	13q22.1	chr13.72684618.C.T	0.000233457	FALSE	0.40617	0.303888	0.295303	NA	0.448645	NA	0.000233457	0.0002167	NA	0.000224938	NA	7.22697e-05	NA	7.49805e-05	NA	NA	7.02076e-05	NA	NA	NA	NA	NA	2.34139e-05	NA	NA	NA	NA	NA	NA	NA	NA	NA	NA	NA	NA	NA	NA
PCNv2	13q22.1	chr13.72685065.C.T	0.000233457	FALSE	0.405354	0.303241	0.295302	NA	0.447496	NA	0.000233457	0.000216873	NA	0.000224925	NA	7.23208e-05	NA	7.49992e-05	NA	NA	7.13104e-05	NA	NA	NA	NA	NA	2.37805e-05	NA	NA	NA	NA	NA	NA	NA	NA	NA	NA	NA	NA	NA	NA
PCNv2	13q22.1	chr13.72685069.T.C	0.000233457	FALSE	0.405387	0.303196	0.295355	NA	0.447543	NA	0.000233457	0.00021653	NA	0.000224895	NA	7.22057e-05	NA	7.49876e-05	NA	NA	7.1121e-05	NA	NA	NA	NA	NA	2.37171e-05	NA	NA	NA	NA	NA	NA	NA	NA	NA	NA	NA	NA	NA	NA
PCNv2	13q22.1	chr13.72685127.A.G	0.000233457	FALSE	0.407243	0.304547	0.295344	NA	0.446566	NA	0.000233457	0.000216904	NA	0.000228978	NA	7.22862e-05	NA	7.63179e-05	NA	NA	7.55667e-05	NA	NA	NA	NA	NA	2.51819e-05	NA	NA	NA	NA	NA	NA	NA	NA	NA	NA	NA	NA	NA	NA
PCNv2	13q22.1	chr13.72685200.C.G	0.000233458	FALSE	0.144197	0.049372	0.103463	NA	0.172621	NA	0.000233458	0.000216861	NA	0.000228785	NA	7.22811e-05	NA	7.6257e-05	NA	NA	7.15634e-05	NA	NA	NA	NA	NA	2.38513e-05	NA	NA	NA	NA	NA	NA	NA	NA	NA	NA	NA	NA	NA	NA
PCNv2	13q22.1	chr13.72686016.A.T	0.000244403	FALSE	0.380022	0.367648	0.484027	NA	0.362747	NA	0.00023367	0.000213254	NA	0.000244403	NA	7.12812e-05	NA	8.37324e-05	NA	NA	8.3405e-05	NA	NA	NA	NA	NA	2.89961e-05	NA	NA	NA	NA	NA	NA	NA	NA	NA	NA	NA	NA	NA	NA
PCNv2	13q22.1	chr13.72686500.G.T	0.000243047	FALSE	0.163047	0.063205	0.177949	NA	0.174059	NA	0.000233457	0.000210589	NA	0.000243047	NA	7.01943e-05	NA	8.10318e-05	NA	NA	6.91074e-05	NA	NA	NA	NA	NA	2.30365e-05	NA	NA	NA	NA	NA	NA	NA	NA	NA	NA	NA	NA	NA	NA
PCNv2	13q22.1	chr13.72686616.G.A	0.000233457	FALSE	0.147154	0.064201	0.10715	NA	0.172756	NA	0.000233457	0.000217372	NA	0.000228692	NA	7.24554e-05	NA	7.62296e-05	NA	NA	7.18199e-05	NA	NA	NA	NA	NA	2.39391e-05	NA	NA	NA	NA	NA	NA	NA	NA	NA	NA	NA	NA	NA	NA
PCNv2	13q22.1	chr13.72686916.T.A	0.000233457	FALSE	0.398924	0.295223	0.293556	NA	0.440642	NA	0.000233457	0.00022484	NA	0.00022491	NA	7.52618e-05	NA	7.50096e-05	NA	NA	7.36311e-05	NA	NA	NA	NA	NA	2.46535e-05	NA	NA	NA	NA	NA	NA	NA	NA	NA	NA	NA	NA	NA	NA
PCNv2	13q22.1	chr13.72687947.T.A	0.000233458	FALSE	0.02663	0.007111	0.015245	NA	0.031649	NA	0.000233458	0.000230699	NA	0.000233136	NA	7.68991e-05	NA	7.77129e-05	NA	NA	7.63739e-05	NA	NA	NA	NA	NA	2.5458e-05	NA	NA	NA	NA	NA	NA	NA	NA	NA	NA	NA	NA	NA	NA
PCNv2	13q22.1	chr13.72688199.G.A	0.000246243	FALSE	0.37995	0.367275	0.483914	NA	0.362734	NA	0.000233815	0.000212895	NA	0.000246243	NA	7.13215e-05	NA	8.4674e-05	NA	NA	8.40088e-05	NA	NA	NA	NA	NA	2.93381e-05	NA	NA	NA	NA	NA	NA	NA	NA	NA	NA	NA	NA	NA	NA
PCNv2	13q22.1	chr13.72689526.T.C	0.000233458	FALSE	0.130888	0.031523	0.091576	NA	0.160103	NA	0.000233458	0.000222582	NA	0.0002287	NA	7.41853e-05	NA	7.62313e-05	NA	NA	7.35104e-05	NA	NA	NA	NA	NA	2.45002e-05	NA	NA	NA	NA	NA	NA	NA	NA	NA	NA	NA	NA	NA	NA
PCNv2	13q22.1	chr13.72689934.G.A	0.000233484	FALSE	0.069932	0.009173	0.200096	NA	0.008399	NA	0.000233458	0.000217615	NA	0.000233484	NA	7.25289e-05	NA	7.78292e-05	NA	NA	7.21083e-05	NA	NA	NA	NA	NA	2.40333e-05	NA	NA	NA	NA	NA	NA	NA	NA	NA	NA	NA	NA	NA	NA
PCNv2	13q22.1	chr13.72690369.G.A	0.000233458	FALSE	0.070739	0.018366	0.044331	NA	0.087965	NA	0.000233458	0.000230484	NA	0.00023057	NA	7.68106e-05	NA	7.68547e-05	NA	NA	7.62983e-05	NA	NA	NA	NA	NA	2.54265e-05	NA	NA	NA	NA	NA	NA	NA	NA	NA	NA	NA	NA	NA	NA
