## Supplementary material for "Expanding the genetic landscape of endometriosis: Integrative -omics analyses implicate key genes and pathways in a multi-ancestry study of over one million women": All Supplemental Tables (part 16 of 20)

### Sheet: S11_mesusie_pip_results (continued)
Phenotype	Locus	SNP	Max_PIP	Putative_Causal	MAF_META	MAF_AFR	MAF_AMR	MAF_EAS	MAF_EUR	MAF_SAS	AFR	AMR	EAS	EUR	SAS	AFR_AMR	AFR_EAS	AFR_EUR	AFR_SAS	AMR_EAS	AMR_EUR	AMR_SAS	EAS_EUR	EAS_SAS	EUR_SAS	AFR_AMR_EAS	AFR_AMR_EUR	AFR_AMR_SAS	AFR_EAS_EUR	AFR_EAS_SAS	AFR_EUR_SAS	AMR_EAS_EUR	AMR_EAS_SAS	AMR_EUR_SAS	EAS_EUR_SAS	AFR_AMR_EAS_EUR	AFR_AMR_EAS_SAS	AFR_AMR_EUR_SAS	AFR_EAS_EUR_SAS	AMR_EAS_EUR_SAS	AFR_AMR_EAS_EUR_SAS
PCNv2	13q22.1	chr13.72690425.A.G	0.000248197	FALSE	0.364544	0.285837	0.471967	NA	0.361556	NA	0.00023375	0.000230959	NA	0.000248197	NA	7.95289e-05	NA	8.52472e-05	NA	NA	9.98318e-05	NA	NA	NA	NA	NA	3.50632e-05	NA	NA	NA	NA	NA	NA	NA	NA	NA	NA	NA	NA	NA	NA
PCNv2	13q22.1	chr13.72690614.C.T	0.00024472	FALSE	0.36771	0.300012	0.474883	NA	0.362309	NA	0.000233742	0.000215876	NA	0.00024472	NA	7.25641e-05	NA	8.3937e-05	NA	NA	8.56265e-05	NA	NA	NA	NA	NA	2.98575e-05	NA	NA	NA	NA	NA	NA	NA	NA	NA	NA	NA	NA	NA	NA
PCNv2	13q22.1	chr13.72690869.C.T	0.000233458	FALSE	0.144191	0.049112	0.103449	NA	0.172673	NA	0.000233458	0.000216895	NA	0.000228746	NA	7.22913e-05	NA	7.62434e-05	NA	NA	7.15524e-05	NA	NA	NA	NA	NA	2.38471e-05	NA	NA	NA	NA	NA	NA	NA	NA	NA	NA	NA	NA	NA	NA
PCNv2	13q22.1	chr13.72691720.C.A	0.000245397	FALSE	0.379859	0.367185	0.484067	NA	0.36259	NA	0.000233751	0.000212806	NA	0.000245397	NA	7.11912e-05	NA	8.42456e-05	NA	NA	8.35312e-05	NA	NA	NA	NA	NA	2.91094e-05	NA	NA	NA	NA	NA	NA	NA	NA	NA	NA	NA	NA	NA	NA
PCNv2	13q22.1	chr13.72692004.G.A	0.000233469	FALSE	0.014792	0.029403	0.009239	NA	0.010844	NA	0.000233458	0.000232106	NA	0.000233469	NA	7.73681e-05	NA	7.78252e-05	NA	NA	7.73388e-05	NA	NA	NA	NA	NA	2.57802e-05	NA	NA	NA	NA	NA	NA	NA	NA	NA	NA	NA	NA	NA	NA
PCNv2	13q22.1	chr13.72692128.C.T	0.000247746	FALSE	0.366986	0.299121	0.473716	NA	0.361679	NA	0.000233723	0.000222752	NA	0.000247746	NA	7.57017e-05	NA	8.50381e-05	NA	NA	9.28099e-05	NA	NA	NA	NA	NA	3.24935e-05	NA	NA	NA	NA	NA	NA	NA	NA	NA	NA	NA	NA	NA	NA
PCNv2	13q22.1	chr13.72692623.C.T	0.000233458	FALSE	0.130845	0.031442	0.091575	NA	0.160062	NA	0.000233458	0.000222596	NA	0.000228712	NA	7.41902e-05	NA	7.62353e-05	NA	NA	7.35328e-05	NA	NA	NA	NA	NA	2.45077e-05	NA	NA	NA	NA	NA	NA	NA	NA	NA	NA	NA	NA	NA	NA
PCNv2	13q22.1	chr13.72693159.C.T	0.000260833	FALSE	0.381369	0.366564	0.484586	NA	0.362932	NA	0.000233457	0.000213583	NA	0.000260833	NA	7.12271e-05	NA	8.74878e-05	NA	NA	9.11899e-05	NA	NA	NA	NA	NA	3.08138e-05	NA	NA	NA	NA	NA	NA	NA	NA	NA	NA	NA	NA	NA	NA
PCNv2	13q22.1	chr13.72693181.G.A	0.000254841	FALSE	0.193158	0.053326	0.13978	NA	0.228438	NA	0.000233458	0.000254841	NA	0.000232778	NA	8.49449e-05	NA	7.75913e-05	NA	NA	9.70244e-05	NA	NA	NA	NA	NA	3.2336e-05	NA	NA	NA	NA	NA	NA	NA	NA	NA	NA	NA	NA	NA	NA
PCNv2	13q22.1	chr13.72693312.A.C	0.000233458	FALSE	0.13094	0.031486	0.091576	NA	0.160184	NA	0.000233458	0.000222555	NA	0.000228717	NA	7.41764e-05	NA	7.62369e-05	NA	NA	7.35281e-05	NA	NA	NA	NA	NA	2.4506e-05	NA	NA	NA	NA	NA	NA	NA	NA	NA	NA	NA	NA	NA	NA
PCNv2	13q22.1	chr13.72693426.A.T	0.000246283	FALSE	0.367158	0.299217	0.474191	NA	0.361824	NA	0.000233707	0.000225401	NA	0.000246283	NA	7.68888e-05	NA	8.44614e-05	NA	NA	9.40389e-05	NA	NA	NA	NA	NA	3.29299e-05	NA	NA	NA	NA	NA	NA	NA	NA	NA	NA	NA	NA	NA	NA
PCNv2	13q22.1	chr13.72693855.C.T	0.000277443	FALSE	0.264031	0.256218	0.195615	NA	0.277379	NA	0.000233457	0.000277443	NA	0.000227487	NA	9.29649e-05	NA	7.58768e-05	NA	NA	9.67875e-05	NA	NA	NA	NA	NA	3.24508e-05	NA	NA	NA	NA	NA	NA	NA	NA	NA	NA	NA	NA	NA	NA
PCNv2	13q22.1	chr13.72694234.C.T	0.000248997	FALSE	0.365251	0.301268	0.473782	NA	0.358382	NA	0.000233632	0.000227413	NA	0.000248997	NA	7.76472e-05	NA	8.53047e-05	NA	NA	9.72565e-05	NA	NA	NA	NA	NA	3.4017e-05	NA	NA	NA	NA	NA	NA	NA	NA	NA	NA	NA	NA	NA	NA
PCNv2	13q22.1	chr13.72694301.A.C	0.00023473	FALSE	0.034808	0.101182	0.024393	NA	0.021085	NA	0.000233457	0.00023473	NA	0.00023469	NA	7.83633e-05	NA	7.82251e-05	NA	NA	7.63091e-05	NA	NA	NA	NA	NA	2.54376e-05	NA	NA	NA	NA	NA	NA	NA	NA	NA	NA	NA	NA	NA	NA
PCNv2	13q22.1	chr13.72694739.G.A	0.000233458	FALSE	0.071978	0.019568	0.046546	NA	0.089055	NA	0.000233458	0.000230412	NA	0.000230687	NA	7.67857e-05	NA	7.68921e-05	NA	NA	7.66252e-05	NA	NA	NA	NA	NA	2.55347e-05	NA	NA	NA	NA	NA	NA	NA	NA	NA	NA	NA	NA	NA	NA
PCNv2	13q22.1	chr13.72694947.C.T	0.00025189	FALSE	0.251787	0.21083	0.184194	NA	0.271428	NA	0.000233457	0.00025189	NA	0.000232996	NA	8.39611e-05	NA	7.76633e-05	NA	NA	9.71058e-05	NA	NA	NA	NA	NA	3.2362e-05	NA	NA	NA	NA	NA	NA	NA	NA	NA	NA	NA	NA	NA	NA
PCNv2	13q22.1	chr13.72695060.G.A	0.000240484	FALSE	0.153715	0.043534	0.168349	NA	0.172444	NA	0.000233458	0.000217852	NA	0.000240484	NA	7.26258e-05	NA	8.01303e-05	NA	NA	6.85267e-05	NA	NA	NA	NA	NA	2.28423e-05	NA	NA	NA	NA	NA	NA	NA	NA	NA	NA	NA	NA	NA	NA
PCNv2	13q22.1	chr13.72695311.G.A	0.00026864	FALSE	0.330094	0.182346	0.448039	NA	0.340276	NA	0.000233458	0.000214145	NA	0.00026864	NA	7.14572e-05	NA	9.15251e-05	NA	NA	9.50089e-05	NA	NA	NA	NA	NA	3.27672e-05	NA	NA	NA	NA	NA	NA	NA	NA	NA	NA	NA	NA	NA	NA
PCNv2	13q22.1	chr13.72695948.C.A	0.000251011	FALSE	0.251297	0.202387	0.183603	NA	0.274011	NA	0.000233457	0.000251011	NA	0.00022808	NA	8.42107e-05	NA	7.61149e-05	NA	NA	8.83089e-05	NA	NA	NA	NA	NA	2.96566e-05	NA	NA	NA	NA	NA	NA	NA	NA	NA	NA	NA	NA	NA	NA
PCNv2	13q22.1	chr13.72696218.T.C	0.000233458	FALSE	0.131203	0.031592	0.091955	NA	0.160464	NA	0.000233458	0.000227145	NA	0.000228525	NA	7.57025e-05	NA	7.61739e-05	NA	NA	7.47125e-05	NA	NA	NA	NA	NA	2.48999e-05	NA	NA	NA	NA	NA	NA	NA	NA	NA	NA	NA	NA	NA	NA
PCNv2	13q22.1	chr13.72697537.G.A	0.000249639	FALSE	0.256128	0.227586	0.189001	NA	0.274044	NA	0.000233457	0.000249639	NA	0.000228342	NA	8.35863e-05	NA	7.61764e-05	NA	NA	8.83503e-05	NA	NA	NA	NA	NA	2.96077e-05	NA	NA	NA	NA	NA	NA	NA	NA	NA	NA	NA	NA	NA	NA
PCNv2	13q22.1	chr13.72697561.C.T	0.000262986	FALSE	0.244071	0.161687	0.18022	NA	0.273863	NA	0.000233457	0.000262986	NA	0.00022795	NA	8.81168e-05	NA	7.60464e-05	NA	NA	9.2515e-05	NA	NA	NA	NA	NA	3.10223e-05	NA	NA	NA	NA	NA	NA	NA	NA	NA	NA	NA	NA	NA	NA
PCNv2	13q22.1	chr13.72697673.T.C	0.000233458	FALSE	0.14225	0.037388	0.102501	NA	0.172789	NA	0.000233458	0.000217482	NA	0.000228527	NA	7.24875e-05	NA	7.61724e-05	NA	NA	7.16267e-05	NA	NA	NA	NA	NA	2.38726e-05	NA	NA	NA	NA	NA	NA	NA	NA	NA	NA	NA	NA	NA	NA
PCNv2	13q22.1	chr13.72698077.T.C	0.000233458	FALSE	0.142292	0.037434	0.102501	NA	0.172836	NA	0.000233458	0.000217482	NA	0.000228499	NA	7.24853e-05	NA	7.61624e-05	NA	NA	7.16017e-05	NA	NA	NA	NA	NA	2.38634e-05	NA	NA	NA	NA	NA	NA	NA	NA	NA	NA	NA	NA	NA	NA
PCNv2	13q22.1	chr13.72698762.C.T	0.000275013	FALSE	0.323456	0.132517	0.442938	NA	0.343289	NA	0.000233458	0.000207797	NA	0.000275013	NA	6.92937e-05	NA	9.23201e-05	NA	NA	9.0224e-05	NA	NA	NA	NA	NA	3.05252e-05	NA	NA	NA	NA	NA	NA	NA	NA	NA	NA	NA	NA	NA	NA
PCNv2	13q22.1	chr13.72699222.T.C	0.000233458	FALSE	0.142276	0.037428	0.102501	NA	0.172816	NA	0.000233458	0.000217479	NA	0.000228517	NA	7.24844e-05	NA	7.61682e-05	NA	NA	7.16165e-05	NA	NA	NA	NA	NA	2.38683e-05	NA	NA	NA	NA	NA	NA	NA	NA	NA	NA	NA	NA	NA	NA
PCNv2	13q22.1	chr13.72699945.A.G	0.000233458	FALSE	0.386192	0.199117	0.28252	NA	0.446869	NA	0.000233458	0.000222743	NA	0.000225121	NA	7.43033e-05	NA	7.51054e-05	NA	NA	7.37085e-05	NA	NA	NA	NA	NA	2.46247e-05	NA	NA	NA	NA	NA	NA	NA	NA	NA	NA	NA	NA	NA	NA
PCNv2	13q22.1	chr13.72700290.T.G	0.000255006	FALSE	0.243468	0.161462	0.180075	NA	0.273095	NA	0.000233457	0.000255006	NA	0.000227222	NA	8.53933e-05	NA	7.57836e-05	NA	NA	8.72294e-05	NA	NA	NA	NA	NA	2.92257e-05	NA	NA	NA	NA	NA	NA	NA	NA	NA	NA	NA	NA	NA	NA
PCNv2	13q22.1	chr13.72700303.G.A	0.000255006	FALSE	0.243445	0.161463	0.180075	NA	0.273063	NA	0.000233457	0.000255006	NA	0.000227342	NA	8.53935e-05	NA	7.58267e-05	NA	NA	8.76195e-05	NA	NA	NA	NA	NA	2.93577e-05	NA	NA	NA	NA	NA	NA	NA	NA	NA	NA	NA	NA	NA	NA
PCNv2	13q22.1	chr13.72700472.A.C	0.000233458	FALSE	0.142069	0.037442	0.102399	NA	0.17254	NA	0.000233458	0.000217347	NA	0.000228714	NA	7.24407e-05	NA	7.62328e-05	NA	NA	7.17071e-05	NA	NA	NA	NA	NA	2.38984e-05	NA	NA	NA	NA	NA	NA	NA	NA	NA	NA	NA	NA	NA	NA
PCNv2	13q22.1	chr13.72700734.C.T	0.000250947	FALSE	0.243374	0.161693	0.180178	NA	0.272892	NA	0.000233457	0.000250947	NA	0.000227412	NA	8.40522e-05	NA	7.58558e-05	NA	NA	8.6325e-05	NA	NA	NA	NA	NA	2.89318e-05	NA	NA	NA	NA	NA	NA	NA	NA	NA	NA	NA	NA	NA	NA
PCNv2	13q22.1	chr13.72700832.G.A	0.000233458	FALSE	0.141881	0.034645	0.102399	NA	0.173004	NA	0.000233458	0.000217237	NA	0.000229422	NA	7.24066e-05	NA	7.64708e-05	NA	NA	7.17695e-05	NA	NA	NA	NA	NA	2.39205e-05	NA	NA	NA	NA	NA	NA	NA	NA	NA	NA	NA	NA	NA	NA
PCNv2	13q22.1	chr13.72701032.G.C	0.000233458	FALSE	0.142406	0.037698	0.102663	NA	0.173036	NA	0.000233458	0.000217631	NA	0.000229396	NA	7.25354e-05	NA	7.64615e-05	NA	NA	7.19291e-05	NA	NA	NA	NA	NA	2.39728e-05	NA	NA	NA	NA	NA	NA	NA	NA	NA	NA	NA	NA	NA	NA
PCNv2	13q22.1	chr13.72701473.G.A	0.000233458	FALSE	0.138343	0.036293	0.101095	NA	0.16782	NA	0.000233458	0.00021725	NA	0.000228393	NA	7.24078e-05	NA	7.61286e-05	NA	NA	7.12549e-05	NA	NA	NA	NA	NA	2.37482e-05	NA	NA	NA	NA	NA	NA	NA	NA	NA	NA	NA	NA	NA	NA
PCNv2	13q22.1	chr13.72702518.T.C	0.000233458	FALSE	0.137075	0.033372	0.099388	NA	0.167002	NA	0.000233458	0.00021696	NA	0.000228429	NA	7.23145e-05	NA	7.61409e-05	NA	NA	7.11511e-05	NA	NA	NA	NA	NA	2.37148e-05	NA	NA	NA	NA	NA	NA	NA	NA	NA	NA	NA	NA	NA	NA
PCNv2	13q22.1	chr13.72702772.T.C	0.000233458	FALSE	0.12637	0.030389	0.088567	NA	0.154561	NA	0.000233458	0.000223489	NA	0.000228654	NA	7.4484e-05	NA	7.62173e-05	NA	NA	7.33024e-05	NA	NA	NA	NA	NA	2.443e-05	NA	NA	NA	NA	NA	NA	NA	NA	NA	NA	NA	NA	NA	NA
PCNv2	13q22.1	chr13.72703382.A.G	0.000233458	FALSE	0.137107	0.033375	0.099282	NA	0.167063	NA	0.000233458	0.000216892	NA	0.00022847	NA	7.22922e-05	NA	7.61541e-05	NA	NA	7.11631e-05	NA	NA	NA	NA	NA	2.37187e-05	NA	NA	NA	NA	NA	NA	NA	NA	NA	NA	NA	NA	NA	NA
PCNv2	13q22.1	chr13.72705140.G.T	0.000234296	FALSE	0.035139	0.007917	0.022625	NA	0.043245	NA	0.000233458	0.00022931	NA	0.000234296	NA	7.644e-05	NA	7.80919e-05	NA	NA	7.59854e-05	NA	NA	NA	NA	NA	2.53275e-05	NA	NA	NA	NA	NA	NA	NA	NA	NA	NA	NA	NA	NA	NA
PCNv2	13q22.1	chr13.72705246.G.A	0.000236514	FALSE	0.338427	0.163876	0.450523	NA	0.349898	NA	0.000233458	0.000215733	NA	0.000236514	NA	7.19701e-05	NA	7.97074e-05	NA	NA	8.02033e-05	NA	NA	NA	NA	NA	2.72741e-05	NA	NA	NA	NA	NA	NA	NA	NA	NA	NA	NA	NA	NA	NA
PCNv2	13q22.1	chr13.72706141.T.C	0.000256831	FALSE	0.244473	0.159541	0.179054	NA	0.272135	NA	0.000233457	0.000256831	NA	0.000231686	NA	8.56032e-05	NA	7.72235e-05	NA	NA	9.71217e-05	NA	NA	NA	NA	NA	3.23547e-05	NA	NA	NA	NA	NA	NA	NA	NA	NA	NA	NA	NA	NA	NA
PCNv2	13q22.1	chr13.72706520.T.A	0.000248122	FALSE	0.407168	0.263221	0.364823	NA	0.444733	NA	0.000233457	0.000220235	NA	0.000248122	NA	7.34426e-05	NA	8.31033e-05	NA	NA	9.08422e-05	NA	NA	NA	NA	NA	3.06048e-05	NA	NA	NA	NA	NA	NA	NA	NA	NA	NA	NA	NA	NA	NA
PCNv2	13q22.1	chr13.72707820.G.A	0.000233458	FALSE	0.035089	0.008161	0.022276	NA	0.042992	NA	0.000233458	0.000229067	NA	0.000233269	NA	7.63576e-05	NA	7.77521e-05	NA	NA	7.58931e-05	NA	NA	NA	NA	NA	2.5297e-05	NA	NA	NA	NA	NA	NA	NA	NA	NA	NA	NA	NA	NA	NA
PCNv2	13q22.1	chr13.72707861.T.C	0.000244762	FALSE	0.167608	0.100769	0.182579	NA	0.171148	NA	0.000233457	0.000210623	NA	0.000244762	NA	7.02086e-05	NA	8.15779e-05	NA	NA	6.88125e-05	NA	NA	NA	NA	NA	2.29371e-05	NA	NA	NA	NA	NA	NA	NA	NA	NA	NA	NA	NA	NA	NA
PCNv2	13q22.1	chr13.72709242.G.A	0.000233458	FALSE	0.027256	0.006285	0.013795	NA	0.031873	NA	0.000233458	0.000230744	NA	0.000232374	NA	7.69155e-05	NA	7.74579e-05	NA	NA	7.65664e-05	NA	NA	NA	NA	NA	2.55223e-05	NA	NA	NA	NA	NA	NA	NA	NA	NA	NA	NA	NA	NA	NA
PCNv2	13q22.1	chr13.72710273.A.T	0.000260964	FALSE	0.1883	0.049856	0.14015	NA	0.227887	NA	0.000233457	0.000260964	NA	0.000229189	NA	8.69847e-05	NA	7.63947e-05	NA	NA	9.30002e-05	NA	NA	NA	NA	NA	3.09987e-05	NA	NA	NA	NA	NA	NA	NA	NA	NA	NA	NA	NA	NA	NA
PCNv2	13q22.1	chr13.72711171.A.G	0.000233458	FALSE	0.126401	0.030367	0.088567	NA	0.15461	NA	0.000233458	0.000223492	NA	0.000228715	NA	7.44849e-05	NA	7.62369e-05	NA	NA	7.3529e-05	NA	NA	NA	NA	NA	2.45053e-05	NA	NA	NA	NA	NA	NA	NA	NA	NA	NA	NA	NA	NA	NA
PCNv2	13q22.1	chr13.72711383.C.T	0.000258307	FALSE	0.369094	0.271574	0.47402	NA	0.371082	NA	0.000233752	0.000234732	NA	0.000258307	NA	8.12574e-05	NA	8.89921e-05	NA	NA	0.000110385	NA	NA	NA	NA	NA	3.87492e-05	NA	NA	NA	NA	NA	NA	NA	NA	NA	NA	NA	NA	NA	NA
PCNv2	13q22.1	chr13.72713461.T.C	0.000233458	FALSE	0.137287	0.033346	0.099441	NA	0.167295	NA	0.000233458	0.000217042	NA	0.00022844	NA	7.23418e-05	NA	7.61444e-05	NA	NA	7.12015e-05	NA	NA	NA	NA	NA	2.37314e-05	NA	NA	NA	NA	NA	NA	NA	NA	NA	NA	NA	NA	NA	NA
PCNv2	13q22.1	chr13.72716283.T.G	0.000233458	FALSE	0.036051	0.0086	0.022643	NA	0.043078	NA	0.000233458	0.000229269	NA	0.000232645	NA	7.6424e-05	NA	7.75472e-05	NA	NA	7.5802e-05	NA	NA	NA	NA	NA	2.52673e-05	NA	NA	NA	NA	NA	NA	NA	NA	NA	NA	NA	NA	NA	NA
PCNv2	13q22.1	chr13.72717027.T.C	0.000276063	FALSE	0.334702	0.165038	0.450613	NA	0.35055	NA	0.000233459	0.000212939	NA	0.000276063	NA	7.10577e-05	NA	9.43212e-05	NA	NA	9.68736e-05	NA	NA	NA	NA	NA	3.3518e-05	NA	NA	NA	NA	NA	NA	NA	NA	NA	NA	NA	NA	NA	NA
PCNv2	13q22.1	chr13.72717320.C.T	0.000243836	FALSE	0.167583	0.10075	0.182531	NA	0.171134	NA	0.000233457	0.000210649	NA	0.000243836	NA	7.02189e-05	NA	8.12575e-05	NA	NA	6.87366e-05	NA	NA	NA	NA	NA	2.29114e-05	NA	NA	NA	NA	NA	NA	NA	NA	NA	NA	NA	NA	NA	NA
PCNv2	13q22.1	chr13.72718352.T.C	0.000276457	FALSE	0.334659	0.165162	0.450385	NA	0.3505	NA	0.000233459	0.000214714	NA	0.000276457	NA	7.16528e-05	NA	9.44203e-05	NA	NA	9.90916e-05	NA	NA	NA	NA	NA	3.42978e-05	NA	NA	NA	NA	NA	NA	NA	NA	NA	NA	NA	NA	NA	NA
PCNv2	13q22.1	chr13.72718520.G.T	0.000254399	FALSE	0.3754	0.304276	0.478732	NA	0.371738	NA	0.000233709	0.000233243	NA	0.000254399	NA	8.05009e-05	NA	8.74876e-05	NA	NA	0.00010623	NA	NA	NA	NA	NA	3.72636e-05	NA	NA	NA	NA	NA	NA	NA	NA	NA	NA	NA	NA	NA	NA
PCNv2	13q22.1	chr13.72718536.C.T	0.000245027	FALSE	0.167664	0.100793	0.182565	NA	0.171145	NA	0.000233457	0.000210618	NA	0.000245027	NA	7.02084e-05	NA	8.16551e-05	NA	NA	6.88359e-05	NA	NA	NA	NA	NA	2.29445e-05	NA	NA	NA	NA	NA	NA	NA	NA	NA	NA	NA	NA	NA	NA
PCNv2	13q22.1	chr13.72718725.C.G	0.000275101	FALSE	0.334593	0.164898	0.450386	NA	0.350467	NA	0.000233458	0.000214764	NA	0.000275101	NA	7.16678e-05	NA	9.38836e-05	NA	NA	9.85611e-05	NA	NA	NA	NA	NA	3.40804e-05	NA	NA	NA	NA	NA	NA	NA	NA	NA	NA	NA	NA	NA	NA
PCNv2	13q22.1	chr13.72718994.T.A	0.000234555	FALSE	0.034892	0.102818	0.023701	NA	0.020941	NA	0.000233457	0.000233895	NA	0.000234555	NA	7.79691e-05	NA	7.81825e-05	NA	NA	7.62632e-05	NA	NA	NA	NA	NA	2.54216e-05	NA	NA	NA	NA	NA	NA	NA	NA	NA	NA	NA	NA	NA	NA
PCNv2	13q22.1	chr13.72719380.T.G	0.000277069	FALSE	0.334675	0.16502	0.450391	NA	0.350553	NA	0.000233459	0.000215046	NA	0.000277069	NA	7.17647e-05	NA	9.46509e-05	NA	NA	9.97341e-05	NA	NA	NA	NA	NA	3.45356e-05	NA	NA	NA	NA	NA	NA	NA	NA	NA	NA	NA	NA	NA	NA
PCNv2	13q22.1	chr13.72720845.G.A	0.000233458	FALSE	0.126404	0.030325	0.088568	NA	0.154624	NA	0.000233458	0.000223488	NA	0.00022871	NA	7.44837e-05	NA	7.62351e-05	NA	NA	7.35302e-05	NA	NA	NA	NA	NA	2.45057e-05	NA	NA	NA	NA	NA	NA	NA	NA	NA	NA	NA	NA	NA	NA
PCNv2	13q22.1	chr13.72721546.G.A	0.000248862	FALSE	0.06523	0.019787	0.112383	NA	0.066285	NA	0.000233458	0.000223615	NA	0.000248862	NA	7.45639e-05	NA	8.28412e-05	NA	NA	7.16421e-05	NA	NA	NA	NA	NA	2.38788e-05	NA	NA	NA	NA	NA	NA	NA	NA	NA	NA	NA	NA	NA	NA
PCNv2	13q22.1	chr13.72722674.G.T	0.000273231	FALSE	0.02444	0.006366	0.011622	NA	0.028888	NA	0.000233458	0.000273231	NA	0.000232527	NA	9.11215e-05	NA	7.75091e-05	NA	NA	8.98935e-05	NA	NA	NA	NA	NA	2.99788e-05	NA	NA	NA	NA	NA	NA	NA	NA	NA	NA	NA	NA	NA	NA
PCNv2	13q22.1	chr13.72722687.C.G	0.000233458	FALSE	0.137088	0.033258	0.099334	NA	0.167055	NA	0.000233458	0.000216913	NA	0.000228427	NA	7.2299e-05	NA	7.61401e-05	NA	NA	7.1135e-05	NA	NA	NA	NA	NA	2.37094e-05	NA	NA	NA	NA	NA	NA	NA	NA	NA	NA	NA	NA	NA	NA
PCNv2	13q22.1	chr13.72723020.C.T	0.000241875	FALSE	0.171223	0.101224	0.182538	NA	0.17249	NA	0.000233457	0.000210504	NA	0.000241875	NA	7.01719e-05	NA	8.05965e-05	NA	NA	6.86623e-05	NA	NA	NA	NA	NA	2.28864e-05	NA	NA	NA	NA	NA	NA	NA	NA	NA	NA	NA	NA	NA	NA
PCNv2	13q22.1	chr13.72727342.G.A	0.000298587	FALSE	0.341195	0.168282	0.450327	NA	0.35031	NA	0.000233458	0.000219696	NA	0.000298587	NA	7.32951e-05	NA	0.000100943	NA	NA	0.00011482	NA	NA	NA	NA	NA	3.9389e-05	NA	NA	NA	NA	NA	NA	NA	NA	NA	NA	NA	NA	NA	NA
PCNv2	13q22.1	chr13.72727616.G.A	0.000235113	FALSE	0.011947	0.008626	0.006238	NA	0.013208	NA	0.000233458	0.000235113	NA	0.000233149	NA	7.83796e-05	NA	7.77161e-05	NA	NA	7.78593e-05	NA	NA	NA	NA	NA	2.59548e-05	NA	NA	NA	NA	NA	NA	NA	NA	NA	NA	NA	NA	NA	NA
PCNv2	13q22.1	chr13.72727666.A.G	0.000242226	FALSE	0.170837	0.101266	0.182485	NA	0.171871	NA	0.000233457	0.000209528	NA	0.000242226	NA	6.98455e-05	NA	8.07157e-05	NA	NA	6.90043e-05	NA	NA	NA	NA	NA	2.30002e-05	NA	NA	NA	NA	NA	NA	NA	NA	NA	NA	NA	NA	NA	NA
PCNv2	13q22.1	chr13.72727908.C.T	0.000271956	FALSE	0.02471	0.006285	0.011613	NA	0.028984	NA	0.000233458	0.000271956	NA	0.000232587	NA	9.06915e-05	NA	7.75288e-05	NA	NA	8.781e-05	NA	NA	NA	NA	NA	2.92817e-05	NA	NA	NA	NA	NA	NA	NA	NA	NA	NA	NA	NA	NA	NA
PCNv2	13q22.1	chr13.72728123.G.A	0.000257751	FALSE	0.197359	0.049822	0.178315	NA	0.233584	NA	0.000233457	0.000225171	NA	0.000257751	NA	7.50674e-05	NA	8.59579e-05	NA	NA	9.65563e-05	NA	NA	NA	NA	NA	3.23164e-05	NA	NA	NA	NA	NA	NA	NA	NA	NA	NA	NA	NA	NA	NA
PCNv2	13q22.1	chr13.72728188.G.A	0.000233458	FALSE	0.128434	0.030638	0.089527	NA	0.157225	NA	0.000233458	0.000223564	NA	0.000228979	NA	7.45072e-05	NA	7.63224e-05	NA	NA	7.41809e-05	NA	NA	NA	NA	NA	2.47213e-05	NA	NA	NA	NA	NA	NA	NA	NA	NA	NA	NA	NA	NA	NA
PCNv2	13q22.1	chr13.72730939.G.A	0.000234855	FALSE	0.030441	0.081497	0.018161	NA	0.020628	NA	0.000233457	0.000231225	NA	0.000234855	NA	7.70711e-05	NA	7.83422e-05	NA	NA	7.62988e-05	NA	NA	NA	NA	NA	2.5433e-05	NA	NA	NA	NA	NA	NA	NA	NA	NA	NA	NA	NA	NA	NA
PCNv2	13q22.1	chr13.72733892.C.T	0.000233458	FALSE	0.137629	0.033316	0.09956	NA	0.167759	NA	0.000233458	0.000217811	NA	0.000228654	NA	7.25946e-05	NA	7.62137e-05	NA	NA	7.1755e-05	NA	NA	NA	NA	NA	2.39142e-05	NA	NA	NA	NA	NA	NA	NA	NA	NA	NA	NA	NA	NA	NA
PCNv2	13q22.1	chr13.72734929.A.G	0.000234243	FALSE	0.030586	0.007862	0.027608	NA	0.034796	NA	0.000233458	0.000228093	NA	0.000234243	NA	7.60292e-05	NA	7.80757e-05	NA	NA	7.67628e-05	NA	NA	NA	NA	NA	2.55854e-05	NA	NA	NA	NA	NA	NA	NA	NA	NA	NA	NA	NA	NA	NA
PCNv2	13q22.1	chr13.72735140.T.G	0.000235625	FALSE	0.149944	0.041889	0.165133	NA	0.168042	NA	0.000233457	0.000213561	NA	0.000235625	NA	7.11889e-05	NA	7.85127e-05	NA	NA	6.86879e-05	NA	NA	NA	NA	NA	2.28958e-05	NA	NA	NA	NA	NA	NA	NA	NA	NA	NA	NA	NA	NA	NA
PCNv2	13q22.1	chr13.72735490.G.A	0.000233457	FALSE	0.07076	0.328887	0.046591	NA	0.012711	NA	0.000233457	0.000227299	NA	0.000233276	NA	7.57728e-05	NA	7.77605e-05	NA	NA	7.62151e-05	NA	NA	NA	NA	NA	2.54078e-05	NA	NA	NA	NA	NA	NA	NA	NA	NA	NA	NA	NA	NA	NA
PCNv2	13q22.1	chr13.72735622.T.C	0.000233457	FALSE	0.071114	0.327012	0.046537	NA	0.012701	NA	0.000233457	0.000227371	NA	0.000233275	NA	7.57892e-05	NA	7.7758e-05	NA	NA	7.62442e-05	NA	NA	NA	NA	NA	2.54143e-05	NA	NA	NA	NA	NA	NA	NA	NA	NA	NA	NA	NA	NA	NA
PCNv2	13q22.1	chr13.72736137.C.T	0.000233458	FALSE	0.032835	0.008004	0.021332	NA	0.040068	NA	0.000233458	0.000229559	NA	0.000232603	NA	7.65224e-05	NA	7.75314e-05	NA	NA	7.58731e-05	NA	NA	NA	NA	NA	2.52911e-05	NA	NA	NA	NA	NA	NA	NA	NA	NA	NA	NA	NA	NA	NA
PCNv2	13q22.1	chr13.72736477.A.G	0.000235071	FALSE	0.049596	0.155199	0.035956	NA	0.022904	NA	0.000233457	0.000226437	NA	0.000235071	NA	7.54813e-05	NA	7.83222e-05	NA	NA	7.54717e-05	NA	NA	NA	NA	NA	2.51555e-05	NA	NA	NA	NA	NA	NA	NA	NA	NA	NA	NA	NA	NA	NA
PCNv2	13q22.1	chr13.72737351.T.C	0.000233458	FALSE	0.128264	0.030602	0.089019	NA	0.157081	NA	0.000233458	0.000226285	NA	0.000229178	NA	7.54089e-05	NA	7.63874e-05	NA	NA	7.55499e-05	NA	NA	NA	NA	NA	2.51755e-05	NA	NA	NA	NA	NA	NA	NA	NA	NA	NA	NA	NA	NA	NA
PCNv2	13q22.1	chr13.72737742.G.T	0.000233457	FALSE	0.296329	0.103465	0.445055	NA	0.307539	NA	0.000233457	0.000198657	NA	0.000226245	NA	6.62256e-05	NA	7.54446e-05	NA	NA	6.51587e-05	NA	NA	NA	NA	NA	2.17226e-05	NA	NA	NA	NA	NA	NA	NA	NA	NA	NA	NA	NA	NA	NA
PCNv2	13q22.1	chr13.72738803.G.T	0.000233458	FALSE	0.128271	0.030596	0.089018	NA	0.157092	NA	0.000233458	0.000226285	NA	0.00022918	NA	7.5409e-05	NA	7.63878e-05	NA	NA	7.55581e-05	NA	NA	NA	NA	NA	2.51782e-05	NA	NA	NA	NA	NA	NA	NA	NA	NA	NA	NA	NA	NA	NA
PCNv2	13q22.1	chr13.72738999.G.A	0.000233457	FALSE	0.297054	0.103513	0.451026	NA	0.307484	NA	0.000233457	0.000199706	NA	0.000226308	NA	6.65763e-05	NA	7.54645e-05	NA	NA	6.5664e-05	NA	NA	NA	NA	NA	2.18913e-05	NA	NA	NA	NA	NA	NA	NA	NA	NA	NA	NA	NA	NA	NA
PCNv2	13q22.1	chr13.72739262.A.G	0.000234278	FALSE	0.208687	0.1451	0.185041	NA	0.228416	NA	0.000233457	0.000234278	NA	0.000232471	NA	7.8052e-05	NA	7.7471e-05	NA	NA	8.65181e-05	NA	NA	NA	NA	NA	2.8786e-05	NA	NA	NA	NA	NA	NA	NA	NA	NA	NA	NA	NA	NA	NA
PCNv2	13q22.1	chr13.72739380.G.A	0.000233458	FALSE	0.138947	0.033482	0.099786	NA	0.169523	NA	0.000233458	0.000218003	NA	0.000229205	NA	7.26577e-05	NA	7.63942e-05	NA	NA	7.23179e-05	NA	NA	NA	NA	NA	2.41007e-05	NA	NA	NA	NA	NA	NA	NA	NA	NA	NA	NA	NA	NA	NA
PCNv2	13q22.1	chr13.72739580.G.A	0.000234997	FALSE	0.036278	0.008894	0.025549	NA	0.042807	NA	0.000233458	0.000231267	NA	0.000234997	NA	7.70891e-05	NA	7.83342e-05	NA	NA	7.98882e-05	NA	NA	NA	NA	NA	2.66298e-05	NA	NA	NA	NA	NA	NA	NA	NA	NA	NA	NA	NA	NA	NA
PCNv2	13q22.1	chr13.72739687.G.T	0.000233457	FALSE	0.465272	0.365516	0.376401	NA	0.494519	NA	0.000233457	0.000198214	NA	0.000224849	NA	6.60709e-05	NA	7.49358e-05	NA	NA	6.37823e-05	NA	NA	NA	NA	NA	2.12606e-05	NA	NA	NA	NA	NA	NA	NA	NA	NA	NA	NA	NA	NA	NA
PCNv2	13q22.1	chr13.72739822.T.G	0.000233457	FALSE	0.414987	0.204263	0.339899	NA	0.482676	NA	0.000233457	0.000198333	NA	0.000224794	NA	6.61167e-05	NA	7.48984e-05	NA	NA	6.40024e-05	NA	NA	NA	NA	NA	2.1335e-05	NA	NA	NA	NA	NA	NA	NA	NA	NA	NA	NA	NA	NA	NA
PCNv2	13q22.1	chr13.72739875.G.A	0.000234337	FALSE	0.208621	0.145091	0.18504	NA	0.228324	NA	0.000233457	0.000234337	NA	0.000233054	NA	7.80722e-05	NA	7.76645e-05	NA	NA	8.73261e-05	NA	NA	NA	NA	NA	2.90546e-05	NA	NA	NA	NA	NA	NA	NA	NA	NA	NA	NA	NA	NA	NA
PCNv2	13q22.1	chr13.72740906.T.G	0.000233458	FALSE	0.039974	0.011442	0.033304	NA	0.047167	NA	0.000233458	0.000227956	NA	0.000231901	NA	7.59811e-05	NA	7.73015e-05	NA	NA	7.53768e-05	NA	NA	NA	NA	NA	2.51245e-05	NA	NA	NA	NA	NA	NA	NA	NA	NA	NA	NA	NA	NA	NA
PCNv2	13q22.1	chr13.72741128.G.C	0.000233457	FALSE	0.465561	0.364185	0.376425	NA	0.493832	NA	0.000233457	0.000197228	NA	0.000225295	NA	6.57411e-05	NA	7.50924e-05	NA	NA	6.35298e-05	NA	NA	NA	NA	NA	2.11764e-05	NA	NA	NA	NA	NA	NA	NA	NA	NA	NA	NA	NA	NA	NA
PCNv2	13q22.1	chr13.72742003.C.G	0.000234678	FALSE	0.029725	0.077861	0.017077	NA	0.020658	NA	0.000233457	0.000230594	NA	0.000234678	NA	7.68667e-05	NA	7.82227e-05	NA	NA	7.64543e-05	NA	NA	NA	NA	NA	2.54844e-05	NA	NA	NA	NA	NA	NA	NA	NA	NA	NA	NA	NA	NA	NA
PCNv2	13q22.1	chr13.72742289.C.A	0.000233458	FALSE	0.029332	0.006366	0.01435	NA	0.03443	NA	0.000233458	0.000231272	NA	0.000232344	NA	7.70935e-05	NA	7.74472e-05	NA	NA	7.66056e-05	NA	NA	NA	NA	NA	2.55359e-05	NA	NA	NA	NA	NA	NA	NA	NA	NA	NA	NA	NA	NA	NA
PCNv2	13q22.1	chr13.72743128.A.T	0.000233457	FALSE	0.07649	0.352049	0.053211	NA	0.013017	NA	0.000233457	0.000224773	NA	0.00023332	NA	7.49192e-05	NA	7.77703e-05	NA	NA	7.5217e-05	NA	NA	NA	NA	NA	2.50697e-05	NA	NA	NA	NA	NA	NA	NA	NA	NA	NA	NA	NA	NA	NA
PCNv2	13q22.1	chr13.72743447.C.T	0.000233457	FALSE	0.307909	0.109004	0.462416	NA	0.319799	NA	0.000233457	0.000197572	NA	0.000226633	NA	6.58586e-05	NA	7.55507e-05	NA	NA	6.4886e-05	NA	NA	NA	NA	NA	2.16294e-05	NA	NA	NA	NA	NA	NA	NA	NA	NA	NA	NA	NA	NA	NA
PCNv2	13q22.1	chr13.72745772.G.C	0.000233457	FALSE	0.297756	0.107352	0.451541	NA	0.30748	NA	0.000233457	0.000200547	NA	0.000226012	NA	6.68544e-05	NA	7.53462e-05	NA	NA	6.57505e-05	NA	NA	NA	NA	NA	2.1919e-05	NA	NA	NA	NA	NA	NA	NA	NA	NA	NA	NA	NA	NA	NA
PCNv2	13q22.1	chr13.72746317.C.T	0.000233457	FALSE	0.464576	0.363363	0.375825	NA	0.494891	NA	0.000233457	0.000196212	NA	0.000224739	NA	6.54031e-05	NA	7.49055e-05	NA	NA	6.34748e-05	NA	NA	NA	NA	NA	2.11581e-05	NA	NA	NA	NA	NA	NA	NA	NA	NA	NA	NA	NA	NA	NA
PCNv2	13q22.1	chr13.72747383.C.G	0.000245433	FALSE	0.039553	0.010104	0.026605	NA	0.048014	NA	0.000233458	0.000245433	NA	0.000231964	NA	8.20466e-05	NA	7.7319e-05	NA	NA	7.95493e-05	NA	NA	NA	NA	NA	2.6584e-05	NA	NA	NA	NA	NA	NA	NA	NA	NA	NA	NA	NA	NA	NA
PCNv2	13q22.1	chr13.72747824.C.T	0.000233457	FALSE	0.060466	0.274329	0.040478	NA	0.012364	NA	0.000233457	0.00022784	NA	0.000233141	NA	7.59466e-05	NA	7.77136e-05	NA	NA	7.61427e-05	NA	NA	NA	NA	NA	2.53809e-05	NA	NA	NA	NA	NA	NA	NA	NA	NA	NA	NA	NA	NA	NA
PCNv2	13q22.1	chr13.72748097.C.G	0.000233457	FALSE	0.414953	0.204914	0.339756	NA	0.482465	NA	0.000233457	0.000199129	NA	0.000224875	NA	6.63824e-05	NA	7.49266e-05	NA	NA	6.40983e-05	NA	NA	NA	NA	NA	2.13672e-05	NA	NA	NA	NA	NA	NA	NA	NA	NA	NA	NA	NA	NA	NA
PCNv2	13q22.1	chr13.72748232.G.A	0.000233458	FALSE	0.128304	0.030491	0.089394	NA	0.157099	NA	0.000233458	0.000225287	NA	0.000229015	NA	7.50773e-05	NA	7.63336e-05	NA	NA	7.49287e-05	NA	NA	NA	NA	NA	2.4969e-05	NA	NA	NA	NA	NA	NA	NA	NA	NA	NA	NA	NA	NA	NA
PCNv2	13q22.1	chr13.72748445.T.C	0.000233457	FALSE	0.069417	0.318093	0.04534	NA	0.012687	NA	0.000233457	0.00022856	NA	0.000233263	NA	7.61879e-05	NA	7.77545e-05	NA	NA	7.67127e-05	NA	NA	NA	NA	NA	2.55714e-05	NA	NA	NA	NA	NA	NA	NA	NA	NA	NA	NA	NA	NA	NA
PCNv2	13q22.1	chr13.72749539.T.C	0.000234617	FALSE	0.028018	0.077292	0.017147	NA	0.020678	NA	0.000233458	0.000230681	NA	0.000234617	NA	7.68905e-05	NA	7.8266e-05	NA	NA	7.64374e-05	NA	NA	NA	NA	NA	2.54796e-05	NA	NA	NA	NA	NA	NA	NA	NA	NA	NA	NA	NA	NA	NA
PCNv2	13q22.1	chr13.72749654.T.C	0.000233458	FALSE	0.138353	0.033354	0.100168	NA	0.168658	NA	0.000233458	0.0002175	NA	0.00022887	NA	7.24913e-05	NA	7.62842e-05	NA	NA	7.17985e-05	NA	NA	NA	NA	NA	2.39285e-05	NA	NA	NA	NA	NA	NA	NA	NA	NA	NA	NA	NA	NA	NA
PCNv2	13q22.1	chr13.72750613.C.T	0.000233457	FALSE	0.46544	0.364531	0.375202	NA	0.497168	NA	0.000233457	0.00020022	NA	0.000226109	NA	6.67268e-05	NA	7.54175e-05	NA	NA	6.41033e-05	NA	NA	NA	NA	NA	2.13653e-05	NA	NA	NA	NA	NA	NA	NA	NA	NA	NA	NA	NA	NA	NA
PCNv2	13q22.1	chr13.72751004.A.G	0.000233457	FALSE	0.306247	0.109804	0.4517	NA	0.308403	NA	0.000233457	0.000200683	NA	0.000228222	NA	6.6897e-05	NA	7.60824e-05	NA	NA	6.7141e-05	NA	NA	NA	NA	NA	2.23817e-05	NA	NA	NA	NA	NA	NA	NA	NA	NA	NA	NA	NA	NA	NA
PCNv2	13q22.1	chr13.72751092.A.G	0.000233457	FALSE	0.061364	0.31794	0.046136	NA	0.012851	NA	0.000233457	0.000226653	NA	0.000233088	NA	7.55356e-05	NA	7.76947e-05	NA	NA	7.55483e-05	NA	NA	NA	NA	NA	2.51773e-05	NA	NA	NA	NA	NA	NA	NA	NA	NA	NA	NA	NA	NA	NA
PCNv2	13q22.1	chr13.72752144.T.C	0.000233458	FALSE	0.142024	0.04973	0.103313	NA	0.169531	NA	0.000233458	0.000216084	NA	0.000228741	NA	7.20204e-05	NA	7.62397e-05	NA	NA	7.10885e-05	NA	NA	NA	NA	NA	2.36918e-05	NA	NA	NA	NA	NA	NA	NA	NA	NA	NA	NA	NA	NA	NA
PCNv2	13q22.1	chr13.72756674.T.C	0.000233458	FALSE	0.146899	0.075474	0.11069	NA	0.169241	NA	0.000233458	0.000214611	NA	0.000228904	NA	7.15335e-05	NA	7.62944e-05	NA	NA	7.05593e-05	NA	NA	NA	NA	NA	2.35168e-05	NA	NA	NA	NA	NA	NA	NA	NA	NA	NA	NA	NA	NA	NA
PCNv2	13q22.1	chr13.72757506.A.G	0.000233458	FALSE	0.138929	0.033742	0.103664	NA	0.168784	NA	0.000233458	0.000218302	NA	0.000229669	NA	7.27536e-05	NA	7.65456e-05	NA	NA	7.28701e-05	NA	NA	NA	NA	NA	2.42826e-05	NA	NA	NA	NA	NA	NA	NA	NA	NA	NA	NA	NA	NA	NA
PCNv2	13q22.1	chr13.72757716.C.T	0.000233457	FALSE	0.221142	0.131249	0.184877	NA	0.248708	NA	0.000233457	0.000231229	NA	0.000229423	NA	7.70883e-05	NA	7.64825e-05	NA	NA	8.07666e-05	NA	NA	NA	NA	NA	2.69988e-05	NA	NA	NA	NA	NA	NA	NA	NA	NA	NA	NA	NA	NA	NA
PCNv2	13q22.1	chr13.72758539.T.C	0.000233458	FALSE	0.138931	0.033753	0.103669	NA	0.168784	NA	0.000233458	0.000218234	NA	0.000229466	NA	7.27311e-05	NA	7.64788e-05	NA	NA	7.26943e-05	NA	NA	NA	NA	NA	2.42244e-05	NA	NA	NA	NA	NA	NA	NA	NA	NA	NA	NA	NA	NA	NA
PCNv2	13q22.1	chr13.72758742.T.C	0.000233457	FALSE	0.06731	0.308187	0.043356	NA	0.012473	NA	0.000233457	0.000229667	NA	0.000233119	NA	7.65462e-05	NA	7.7705e-05	NA	NA	7.68093e-05	NA	NA	NA	NA	NA	2.55996e-05	NA	NA	NA	NA	NA	NA	NA	NA	NA	NA	NA	NA	NA	NA
PCNv2	13q22.1	chr13.72759231.T.A	0.000234236	FALSE	0.178759	0.065495	0.310085	NA	0.179556	NA	0.000233457	0.000204375	NA	0.000234236	NA	6.81267e-05	NA	7.80821e-05	NA	NA	7.03904e-05	NA	NA	NA	NA	NA	2.34648e-05	NA	NA	NA	NA	NA	NA	NA	NA	NA	NA	NA	NA	NA	NA
PCNv2	13q22.1	chr13.72759457.T.C	0.000233458	FALSE	0.033314	0.009223	0.021579	NA	0.04043	NA	0.000233458	0.000231151	NA	0.000233103	NA	7.70543e-05	NA	7.76982e-05	NA	NA	7.59336e-05	NA	NA	NA	NA	NA	2.53116e-05	NA	NA	NA	NA	NA	NA	NA	NA	NA	NA	NA	NA	NA	NA
PCNv2	13q22.1	chr13.72760883.C.A	0.000233457	FALSE	0.142578	0.057923	0.106947	NA	0.16783	NA	0.000233457	0.000215521	NA	0.000228916	NA	7.18407e-05	NA	7.63057e-05	NA	NA	7.09142e-05	NA	NA	NA	NA	NA	2.36383e-05	NA	NA	NA	NA	NA	NA	NA	NA	NA	NA	NA	NA	NA	NA
PCNv2	13q22.1	chr13.72760906.A.C	0.000233458	FALSE	0.033194	0.008506	0.021531	NA	0.040424	NA	0.000233458	0.000231226	NA	0.000233103	NA	7.708e-05	NA	7.76977e-05	NA	NA	7.59434e-05	NA	NA	NA	NA	NA	2.53149e-05	NA	NA	NA	NA	NA	NA	NA	NA	NA	NA	NA	NA	NA	NA
PCNv2	13q22.1	chr13.72760923.T.G	0.00023428	FALSE	0.049108	0.246769	0.035643	NA	0.012067	NA	0.000233458	0.00023428	NA	0.000233096	NA	7.8036e-05	NA	7.76995e-05	NA	NA	7.79206e-05	NA	NA	NA	NA	NA	2.59547e-05	NA	NA	NA	NA	NA	NA	NA	NA	NA	NA	NA	NA	NA	NA
PCNv2	13q22.1	chr13.72761245.G.T	0.000233457	FALSE	0.288471	0.114813	0.439051	NA	0.295821	NA	0.000233457	0.000225189	NA	0.000226006	NA	7.50673e-05	NA	7.53272e-05	NA	NA	7.21497e-05	NA	NA	NA	NA	NA	2.40511e-05	NA	NA	NA	NA	NA	NA	NA	NA	NA	NA	NA	NA	NA	NA
PCNv2	13q22.1	chr13.72762891.T.A	0.000233458	FALSE	0.128604	0.030922	0.094349	NA	0.156583	NA	0.000233458	0.000226207	NA	0.000229379	NA	7.53779e-05	NA	7.64521e-05	NA	NA	7.58457e-05	NA	NA	NA	NA	NA	2.52719e-05	NA	NA	NA	NA	NA	NA	NA	NA	NA	NA	NA	NA	NA	NA
PCNv2	13q22.1	chr13.72764138.C.A	0.000233457	FALSE	0.286405	0.113263	0.438657	NA	0.293279	NA	0.000233457	0.000222261	NA	0.000226051	NA	7.40788e-05	NA	7.53488e-05	NA	NA	7.10255e-05	NA	NA	NA	NA	NA	2.36728e-05	NA	NA	NA	NA	NA	NA	NA	NA	NA	NA	NA	NA	NA	NA
PCNv2	13q22.1	chr13.72765094.A.G	0.000233457	FALSE	0.220253	0.127656	0.183972	NA	0.248415	NA	0.000233457	0.000233045	NA	0.000229609	NA	7.76935e-05	NA	7.65415e-05	NA	NA	8.20022e-05	NA	NA	NA	NA	NA	2.7409e-05	NA	NA	NA	NA	NA	NA	NA	NA	NA	NA	NA	NA	NA	NA
PCNv2	13q22.1	chr13.72766401.G.A	0.000233457	FALSE	0.285723	0.100771	0.436908	NA	0.295482	NA	0.000233457	0.000226394	NA	0.000226001	NA	7.54899e-05	NA	7.53171e-05	NA	NA	7.22747e-05	NA	NA	NA	NA	NA	2.40989e-05	NA	NA	NA	NA	NA	NA	NA	NA	NA	NA	NA	NA	NA	NA
PCNv2	13q22.1	chr13.72767073.T.C	0.000250477	FALSE	0.278139	0.489309	0.216415	NA	0.236447	NA	0.000233457	0.000250477	NA	0.00023516	NA	8.34699e-05	NA	7.83311e-05	NA	NA	9.98314e-05	NA	NA	NA	NA	NA	3.32088e-05	NA	NA	NA	NA	NA	NA	NA	NA	NA	NA	NA	NA	NA	NA
PCNv2	13q22.1	chr13.72767163.T.C	0.000234973	FALSE	0.03515	0.008861	0.0236	NA	0.042608	NA	0.000233458	0.000229025	NA	0.000234973	NA	7.63431e-05	NA	7.83041e-05	NA	NA	7.60458e-05	NA	NA	NA	NA	NA	2.53479e-05	NA	NA	NA	NA	NA	NA	NA	NA	NA	NA	NA	NA	NA	NA
PCNv2	13q22.1	chr13.72767566.G.A	0.000233457	FALSE	0.288283	0.113182	0.439286	NA	0.295858	NA	0.000233457	0.000225601	NA	0.000226003	NA	7.52005e-05	NA	7.53278e-05	NA	NA	7.19708e-05	NA	NA	NA	NA	NA	2.39903e-05	NA	NA	NA	NA	NA	NA	NA	NA	NA	NA	NA	NA	NA	NA
PCNv2	13q22.1	chr13.72767612.A.G	0.000290345	FALSE	0.441558	0.329775	0.339607	NA	0.411208	NA	0.000233457	0.000290345	NA	0.000230989	NA	9.71665e-05	NA	7.70472e-05	NA	NA	0.000114048	NA	NA	NA	NA	NA	3.82034e-05	NA	NA	NA	NA	NA	NA	NA	NA	NA	NA	NA	NA	NA	NA
PCNv2	13q22.1	chr13.72767956.T.C	0.000234295	FALSE	0.037127	0.008769	0.022878	NA	0.045474	NA	0.000233458	0.000228865	NA	0.000234295	NA	7.62879e-05	NA	7.80973e-05	NA	NA	7.70594e-05	NA	NA	NA	NA	NA	2.5686e-05	NA	NA	NA	NA	NA	NA	NA	NA	NA	NA	NA	NA	NA	NA
PCNv2	13q22.1	chr13.72768390.C.T	0.000233624	FALSE	0.062817	0.284754	0.040444	NA	0.012347	NA	0.000233457	0.000233624	NA	0.000233156	NA	7.7866e-05	NA	7.77173e-05	NA	NA	7.837e-05	NA	NA	NA	NA	NA	2.61201e-05	NA	NA	NA	NA	NA	NA	NA	NA	NA	NA	NA	NA	NA	NA
PCNv2	13q22.1	chr13.72768502.T.C	0.000233457	FALSE	0.143777	0.058695	0.107494	NA	0.169235	NA	0.000233457	0.000215765	NA	0.000229418	NA	7.19216e-05	NA	7.64728e-05	NA	NA	7.13689e-05	NA	NA	NA	NA	NA	2.37896e-05	NA	NA	NA	NA	NA	NA	NA	NA	NA	NA	NA	NA	NA	NA
PCNv2	13q22.1	chr13.72769576.G.A	0.000239892	FALSE	0.214351	0.200039	0.171571	NA	0.225009	NA	0.000233457	0.000226737	NA	0.000239892	NA	7.56071e-05	NA	8.03134e-05	NA	NA	8.84739e-05	NA	NA	NA	NA	NA	2.96647e-05	NA	NA	NA	NA	NA	NA	NA	NA	NA	NA	NA	NA	NA	NA
PCNv2	13q22.1	chr13.72770015.T.A	0.000233458	FALSE	0.128631	0.030693	0.0943	NA	0.156681	NA	0.000233458	0.000225905	NA	0.000229238	NA	7.52768e-05	NA	7.64054e-05	NA	NA	7.55417e-05	NA	NA	NA	NA	NA	2.51705e-05	NA	NA	NA	NA	NA	NA	NA	NA	NA	NA	NA	NA	NA	NA
PCNv2	13q22.1	chr13.72771305.C.T	0.000233458	FALSE	0.128682	0.030693	0.094359	NA	0.156743	NA	0.000233458	0.000225928	NA	0.000229276	NA	7.52847e-05	NA	7.64179e-05	NA	NA	7.56229e-05	NA	NA	NA	NA	NA	2.51975e-05	NA	NA	NA	NA	NA	NA	NA	NA	NA	NA	NA	NA	NA	NA
PCNv2	13q22.1	chr13.72774733.C.T	0.000233458	FALSE	0.128606	0.030848	0.09464	NA	0.156903	NA	0.000233458	0.000226699	NA	0.000229252	NA	7.55398e-05	NA	7.64107e-05	NA	NA	7.56896e-05	NA	NA	NA	NA	NA	2.52194e-05	NA	NA	NA	NA	NA	NA	NA	NA	NA	NA	NA	NA	NA	NA
PCNv2	13q22.1	chr13.72775087.G.A	0.000269705	FALSE	0.2824	0.469475	0.217752	NA	0.237774	NA	0.000233457	0.000269705	NA	0.000244163	NA	8.98918e-05	NA	8.13551e-05	NA	NA	0.000120593	NA	NA	NA	NA	NA	4.01616e-05	NA	NA	NA	NA	NA	NA	NA	NA	NA	NA	NA	NA	NA	NA
PCNv2	13q22.1	chr13.72775221.G.C	0.000299805	FALSE	0.441728	0.329228	0.339128	NA	0.41186	NA	0.000233457	0.000299805	NA	0.000230019	NA	9.9988e-05	NA	7.6676e-05	NA	NA	0.000115454	NA	NA	NA	NA	NA	3.85243e-05	NA	NA	NA	NA	NA	NA	NA	NA	NA	NA	NA	NA	NA	NA
PCNv2	13q22.1	chr13.72775941.T.C	0.000233457	FALSE	0.289008	0.113843	0.439664	NA	0.296042	NA	0.000233457	0.000223825	NA	0.000226606	NA	7.46147e-05	NA	7.55247e-05	NA	NA	7.06803e-05	NA	NA	NA	NA	NA	2.35617e-05	NA	NA	NA	NA	NA	NA	NA	NA	NA	NA	NA	NA	NA	NA
PCNv2	13q22.1	chr13.72776939.A.G	0.000233457	FALSE	0.288721	0.113102	0.43972	NA	0.295801	NA	0.000233457	0.000227673	NA	0.000225925	NA	7.58952e-05	NA	7.53004e-05	NA	NA	7.27009e-05	NA	NA	NA	NA	NA	2.42349e-05	NA	NA	NA	NA	NA	NA	NA	NA	NA	NA	NA	NA	NA	NA
PCNv2	13q22.1	chr13.72777042.A.T	0.000234543	FALSE	0.069355	0.019504	0.063685	NA	0.081641	NA	0.000233458	0.000225958	NA	0.000234543	NA	7.53282e-05	NA	7.81723e-05	NA	NA	7.30816e-05	NA	NA	NA	NA	NA	2.43609e-05	NA	NA	NA	NA	NA	NA	NA	NA	NA	NA	NA	NA	NA	NA
PCNv2	13q22.1	chr13.72777854.T.C	0.000233457	FALSE	0.14395	0.058741	0.107469	NA	0.169471	NA	0.000233457	0.000215668	NA	0.000229144	NA	7.18895e-05	NA	7.63814e-05	NA	NA	7.1174e-05	NA	NA	NA	NA	NA	2.37247e-05	NA	NA	NA	NA	NA	NA	NA	NA	NA	NA	NA	NA	NA	NA
PCNv2	13q22.1	chr13.72778906.T.C	0.000233457	FALSE	0.143936	0.058271	0.107598	NA	0.169535	NA	0.000233457	0.00021507	NA	0.00022921	NA	7.169e-05	NA	7.6403e-05	NA	NA	7.06706e-05	NA	NA	NA	NA	NA	2.35568e-05	NA	NA	NA	NA	NA	NA	NA	NA	NA	NA	NA	NA	NA	NA
PCNv2	13q22.1	chr13.72779121.T.C	0.000233458	FALSE	0.128962	0.030832	0.094774	NA	0.157032	NA	0.000233458	0.000223233	NA	0.000229098	NA	7.439e-05	NA	7.63594e-05	NA	NA	7.43051e-05	NA	NA	NA	NA	NA	2.47597e-05	NA	NA	NA	NA	NA	NA	NA	NA	NA	NA	NA	NA	NA	NA
PCNv2	13q22.1	chr13.72779719.C.T	0.00027771	FALSE	0.09411	0.022907	0.060494	NA	0.111953	NA	0.000233458	0.00027771	NA	0.000232757	NA	9.30661e-05	NA	7.76602e-05	NA	NA	0.000102748	NA	NA	NA	NA	NA	3.44676e-05	NA	NA	NA	NA	NA	NA	NA	NA	NA	NA	NA	NA	NA	NA
PCNv2	13q22.1	chr13.72779942.G.C	0.000233458	FALSE	0.137715	0.0334	0.102528	NA	0.167358	NA	0.000233458	0.000217964	NA	0.000229823	NA	7.26438e-05	NA	7.65978e-05	NA	NA	7.27482e-05	NA	NA	NA	NA	NA	2.42432e-05	NA	NA	NA	NA	NA	NA	NA	NA	NA	NA	NA	NA	NA	NA
PCNv2	13q22.1	chr13.72780197.G.A	0.000233457	FALSE	0.2837	0.100697	0.436831	NA	0.292788	NA	0.000233457	0.00022611	NA	0.000226212	NA	7.53954e-05	NA	7.53871e-05	NA	NA	7.15028e-05	NA	NA	NA	NA	NA	2.38412e-05	NA	NA	NA	NA	NA	NA	NA	NA	NA	NA	NA	NA	NA	NA
PCNv2	13q22.1	chr13.72782831.C.T	0.000233458	FALSE	0.124551	0.029487	0.092376	NA	0.151585	NA	0.000233458	0.000224567	NA	0.00022913	NA	7.48348e-05	NA	7.63709e-05	NA	NA	7.47181e-05	NA	NA	NA	NA	NA	2.48977e-05	NA	NA	NA	NA	NA	NA	NA	NA	NA	NA	NA	NA	NA	NA
PCNv2	13q22.1	chr13.72784880.G.T	0.000233458	FALSE	0.134857	0.032499	0.101316	NA	0.163778	NA	0.000233458	0.00021699	NA	0.000229049	NA	7.23223e-05	NA	7.63428e-05	NA	NA	7.16439e-05	NA	NA	NA	NA	NA	2.3877e-05	NA	NA	NA	NA	NA	NA	NA	NA	NA	NA	NA	NA	NA	NA
PCNv2	13q22.1	chr13.72785964.T.G	0.000233809	FALSE	0.016567	0.010205	0.008911	NA	0.018202	NA	0.000233458	0.000231767	NA	0.000233809	NA	7.72554e-05	NA	7.79369e-05	NA	NA	7.70858e-05	NA	NA	NA	NA	NA	2.56954e-05	NA	NA	NA	NA	NA	NA	NA	NA	NA	NA	NA	NA	NA	NA
PCNv2	13q22.1	chr13.72786478.C.T	0.000233458	FALSE	0.137893	0.032424	0.101563	NA	0.163799	NA	0.000233458	0.000217041	NA	0.00022875	NA	7.23422e-05	NA	7.62499e-05	NA	NA	7.10925e-05	NA	NA	NA	NA	NA	2.3696e-05	NA	NA	NA	NA	NA	NA	NA	NA	NA	NA	NA	NA	NA	NA
PCNv2	13q22.1	chr13.72786606.A.G	0.000241228	FALSE	0.06337	0.01622	0.037001	NA	0.079212	NA	0.000233458	0.000241228	NA	0.000230887	NA	8.03991e-05	NA	7.69645e-05	NA	NA	7.79711e-05	NA	NA	NA	NA	NA	2.59449e-05	NA	NA	NA	NA	NA	NA	NA	NA	NA	NA	NA	NA	NA	NA
PCNv2	13q22.1	chr13.72786862.T.G	0.000233538	FALSE	0.029325	0.006988	0.017794	NA	0.034915	NA	0.000233458	0.000229889	NA	0.000233538	NA	7.66289e-05	NA	7.7844e-05	NA	NA	7.6956e-05	NA	NA	NA	NA	NA	2.56512e-05	NA	NA	NA	NA	NA	NA	NA	NA	NA	NA	NA	NA	NA	NA
PCNv2	13q22.1	chr13.72787838.T.G	0.000250946	FALSE	0.211802	0.205226	0.171896	NA	0.219598	NA	0.000233457	0.000217856	NA	0.000250946	NA	7.26369e-05	NA	8.39334e-05	NA	NA	8.61656e-05	NA	NA	NA	NA	NA	2.89644e-05	NA	NA	NA	NA	NA	NA	NA	NA	NA	NA	NA	NA	NA	NA
PCNv2	13q22.1	chr13.72787899.A.G	0.000233932	FALSE	0.033313	0.009249	0.021925	NA	0.040364	NA	0.000233458	0.000233456	NA	0.000233932	NA	7.79008e-05	NA	7.79709e-05	NA	NA	7.60455e-05	NA	NA	NA	NA	NA	2.53496e-05	NA	NA	NA	NA	NA	NA	NA	NA	NA	NA	NA	NA	NA	NA
PCNv2	13q22.1	chr13.72788452.A.C	0.000233457	FALSE	0.294216	0.13011	0.44455	NA	0.299296	NA	0.000233457	0.000213	NA	0.000226381	NA	7.10083e-05	NA	7.54463e-05	NA	NA	6.75515e-05	NA	NA	NA	NA	NA	2.25193e-05	NA	NA	NA	NA	NA	NA	NA	NA	NA	NA	NA	NA	NA	NA
PCNv2	13q22.1	chr13.72789358.T.A	0.000233643	FALSE	0.033248	0.009326	0.021973	NA	0.040368	NA	0.000233458	0.000233157	NA	0.000233643	NA	7.77716e-05	NA	7.7875e-05	NA	NA	7.60674e-05	NA	NA	NA	NA	NA	2.53571e-05	NA	NA	NA	NA	NA	NA	NA	NA	NA	NA	NA	NA	NA	NA
PCNv2	13q22.1	chr13.72789383.C.T	0.000233458	FALSE	0.124428	0.029299	0.092185	NA	0.151488	NA	0.000233458	0.000223979	NA	0.000229232	NA	7.46386e-05	NA	7.64043e-05	NA	NA	7.46251e-05	NA	NA	NA	NA	NA	2.48664e-05	NA	NA	NA	NA	NA	NA	NA	NA	NA	NA	NA	NA	NA	NA
PCNv2	13q22.1	chr13.72789508.A.G	0.000243653	FALSE	0.068224	0.018144	0.0408	NA	0.081097	NA	0.000233458	0.000243653	NA	0.000230836	NA	8.12048e-05	NA	7.6947e-05	NA	NA	7.87199e-05	NA	NA	NA	NA	NA	2.62367e-05	NA	NA	NA	NA	NA	NA	NA	NA	NA	NA	NA	NA	NA	NA
PCNv2	13q22.1	chr13.72791667.C.G	0.000233458	FALSE	0.124447	0.029292	0.092184	NA	0.151516	NA	0.000233458	0.000223976	NA	0.000229232	NA	7.46372e-05	NA	7.64042e-05	NA	NA	7.46253e-05	NA	NA	NA	NA	NA	2.48663e-05	NA	NA	NA	NA	NA	NA	NA	NA	NA	NA	NA	NA	NA	NA
PCNv2	13q22.1	chr13.72792566.A.T	0.000233457	FALSE	0.327347	0.143263	0.467822	NA	0.339749	NA	0.000233457	0.00020491	NA	0.000225554	NA	6.82972e-05	NA	7.51706e-05	NA	NA	6.70881e-05	NA	NA	NA	NA	NA	2.23606e-05	NA	NA	NA	NA	NA	NA	NA	NA	NA	NA	NA	NA	NA	NA
PCNv2	13q22.1	chr13.72792663.T.G	0.000233458	FALSE	0.134932	0.032436	0.101419	NA	0.163881	NA	0.000233458	0.00021719	NA	0.00022889	NA	7.23881e-05	NA	7.62906e-05	NA	NA	7.16508e-05	NA	NA	NA	NA	NA	2.38793e-05	NA	NA	NA	NA	NA	NA	NA	NA	NA	NA	NA	NA	NA	NA
PCNv2	13q22.1	chr13.72793504.G.A	0.000256904	FALSE	0.277929	0.473854	0.215782	NA	0.23221	NA	0.000233457	0.000256904	NA	0.000252679	NA	8.56221e-05	NA	8.41709e-05	NA	NA	0.000121135	NA	NA	NA	NA	NA	4.03271e-05	NA	NA	NA	NA	NA	NA	NA	NA	NA	NA	NA	NA	NA	NA
PCNv2	13q22.1	chr13.72793950.G.A	0.000249408	FALSE	0.211824	0.20518	0.171901	NA	0.219633	NA	0.000233457	0.000217803	NA	0.000249408	NA	7.26227e-05	NA	8.35181e-05	NA	NA	8.54006e-05	NA	NA	NA	NA	NA	2.87478e-05	NA	NA	NA	NA	NA	NA	NA	NA	NA	NA	NA	NA	NA	NA
PCNv2	13q22.1	chr13.72794137.G.A	0.000234399	FALSE	0.035993	0.021455	0.026479	NA	0.040963	NA	0.000233458	0.000228861	NA	0.000234399	NA	7.62958e-05	NA	7.8118e-05	NA	NA	7.56896e-05	NA	NA	NA	NA	NA	2.5228e-05	NA	NA	NA	NA	NA	NA	NA	NA	NA	NA	NA	NA	NA	NA
PCNv2	13q22.1	chr13.72794559.C.T	0.000233458	FALSE	0.15046	0.121321	0.115884	NA	0.166173	NA	0.000233458	0.000214943	NA	0.000228824	NA	7.16366e-05	NA	7.63383e-05	NA	NA	7.00606e-05	NA	NA	NA	NA	NA	2.33527e-05	NA	NA	NA	NA	NA	NA	NA	NA	NA	NA	NA	NA	NA	NA
PCNv2	13q22.1	chr13.72795504.A.G	0.00024986	FALSE	0.278963	0.471208	0.216797	NA	0.233186	NA	0.000233457	0.00024986	NA	0.000247375	NA	8.32491e-05	NA	8.23033e-05	NA	NA	0.000111512	NA	NA	NA	NA	NA	3.70291e-05	NA	NA	NA	NA	NA	NA	NA	NA	NA	NA	NA	NA	NA	NA
PCNv2	13q22.1	chr13.72796524.G.A	0.000233458	FALSE	0.134954	0.033057	0.101521	NA	0.163753	NA	0.000233458	0.000217371	NA	0.000229017	NA	7.24479e-05	NA	7.63325e-05	NA	NA	7.18365e-05	NA	NA	NA	NA	NA	2.39408e-05	NA	NA	NA	NA	NA	NA	NA	NA	NA	NA	NA	NA	NA	NA
PCNv2	13q22.1	chr13.72796666.A.T	0.000233458	FALSE	0.128272	0.030337	0.093243	NA	0.152312	NA	0.000233458	0.000224237	NA	0.000229886	NA	7.47374e-05	NA	7.66291e-05	NA	NA	7.35294e-05	NA	NA	NA	NA	NA	2.45072e-05	NA	NA	NA	NA	NA	NA	NA	NA	NA	NA	NA	NA	NA	NA
PCNv2	13q22.1	chr13.72797016.G.A	0.000233458	FALSE	0.124421	0.029324	0.092179	NA	0.151473	NA	0.000233458	0.000224028	NA	0.000229097	NA	7.46541e-05	NA	7.63598e-05	NA	NA	7.44578e-05	NA	NA	NA	NA	NA	2.48106e-05	NA	NA	NA	NA	NA	NA	NA	NA	NA	NA	NA	NA	NA	NA
PCNv2	13q22.1	chr13.72797828.A.G	0.000233458	FALSE	0.124465	0.029324	0.092185	NA	0.151533	NA	0.000233458	0.000223972	NA	0.000229124	NA	7.46357e-05	NA	7.63686e-05	NA	NA	7.44788e-05	NA	NA	NA	NA	NA	2.48176e-05	NA	NA	NA	NA	NA	NA	NA	NA	NA	NA	NA	NA	NA	NA
PCNv2	13q22.1	chr13.72798064.G.A	0.000233458	FALSE	0.147836	0.106692	0.113968	NA	0.166086	NA	0.000233458	0.000214529	NA	0.000229173	NA	7.15139e-05	NA	7.64641e-05	NA	NA	7.0588e-05	NA	NA	NA	NA	NA	2.35338e-05	NA	NA	NA	NA	NA	NA	NA	NA	NA	NA	NA	NA	NA	NA
PCNv2	13q22.1	chr13.72798670.G.A	0.000233458	FALSE	0.124444	0.029329	0.092184	NA	0.151504	NA	0.000233458	0.00022398	NA	0.00022914	NA	7.46382e-05	NA	7.63737e-05	NA	NA	7.45015e-05	NA	NA	NA	NA	NA	2.48251e-05	NA	NA	NA	NA	NA	NA	NA	NA	NA	NA	NA	NA	NA	NA
PCNv2	13q22.1	chr13.72799407.G.A	0.000233458	FALSE	0.134809	0.032231	0.101418	NA	0.163755	NA	0.000233458	0.000217164	NA	0.000228978	NA	7.23783e-05	NA	7.63186e-05	NA	NA	7.16992e-05	NA	NA	NA	NA	NA	2.38946e-05	NA	NA	NA	NA	NA	NA	NA	NA	NA	NA	NA	NA	NA	NA
PCNv2	13q22.1	chr13.72799989.A.G	0.000233457	FALSE	0.294532	0.130933	0.444625	NA	0.299563	NA	0.000233457	0.000213426	NA	0.000226877	NA	7.11563e-05	NA	7.56146e-05	NA	NA	6.71705e-05	NA	NA	NA	NA	NA	2.23935e-05	NA	NA	NA	NA	NA	NA	NA	NA	NA	NA	NA	NA	NA	NA
PCNv2	13q22.1	chr13.72800145.C.T	0.000233458	FALSE	0.134882	0.032937	0.101471	NA	0.163688	NA	0.000233458	0.000217302	NA	0.000229197	NA	7.24256e-05	NA	7.63919e-05	NA	NA	7.19183e-05	NA	NA	NA	NA	NA	2.39681e-05	NA	NA	NA	NA	NA	NA	NA	NA	NA	NA	NA	NA	NA	NA
PCNv2	13q22.1	chr13.72800732.A.G	0.000233458	FALSE	0.01754	0.007803	0.011065	NA	0.019131	NA	0.000233458	0.000231406	NA	0.000233024	NA	7.71354e-05	NA	7.76745e-05	NA	NA	7.68637e-05	NA	NA	NA	NA	NA	2.56212e-05	NA	NA	NA	NA	NA	NA	NA	NA	NA	NA	NA	NA	NA	NA
PCNv2	13q22.1	chr13.72803540.G.A	0.000233458	FALSE	0.134824	0.032309	0.101474	NA	0.163748	NA	0.000233458	0.000217198	NA	0.000228939	NA	7.23893e-05	NA	7.63055e-05	NA	NA	7.16898e-05	NA	NA	NA	NA	NA	2.38914e-05	NA	NA	NA	NA	NA	NA	NA	NA	NA	NA	NA	NA	NA	NA
PCNv2	13q22.1	chr13.72803845.A.G	0.000245696	FALSE	0.212068	0.206699	0.172165	NA	0.219513	NA	0.000233457	0.000220899	NA	0.000245696	NA	7.36624e-05	NA	8.23899e-05	NA	NA	8.65661e-05	NA	NA	NA	NA	NA	2.92052e-05	NA	NA	NA	NA	NA	NA	NA	NA	NA	NA	NA	NA	NA	NA
PCNv2	13q22.1	chr13.72805546.A.G	0.000258151	FALSE	0.278431	0.472046	0.216685	NA	0.23236	NA	0.000233457	0.000258151	NA	0.000246767	NA	8.60301e-05	NA	8.2178e-05	NA	NA	0.000116247	NA	NA	NA	NA	NA	3.86721e-05	NA	NA	NA	NA	NA	NA	NA	NA	NA	NA	NA	NA	NA	NA
PCNv2	13q22.1	chr13.72806424.G.A	0.000233466	FALSE	0.130675	0.033116	0.120548	NA	0.157228	NA	0.000233458	0.000217873	NA	0.000233466	NA	7.26439e-05	NA	7.81788e-05	NA	NA	7.51392e-05	NA	NA	NA	NA	NA	2.50597e-05	NA	NA	NA	NA	NA	NA	NA	NA	NA	NA	NA	NA	NA	NA
PCNv2	13q22.1	chr13.72806963.A.G	0.000233458	FALSE	0.124451	0.029332	0.092173	NA	0.151514	NA	0.000233458	0.000223905	NA	0.000229105	NA	7.46133e-05	NA	7.63625e-05	NA	NA	7.44239e-05	NA	NA	NA	NA	NA	2.47994e-05	NA	NA	NA	NA	NA	NA	NA	NA	NA	NA	NA	NA	NA	NA
PCNv2	13q22.1	chr13.72807025.T.C	0.000233458	FALSE	0.134963	0.032986	0.101524	NA	0.163781	NA	0.000233458	0.00021735	NA	0.000229019	NA	7.24415e-05	NA	7.63334e-05	NA	NA	7.1828e-05	NA	NA	NA	NA	NA	2.39382e-05	NA	NA	NA	NA	NA	NA	NA	NA	NA	NA	NA	NA	NA	NA
PCNv2	13q22.1	chr13.72807891.C.A	0.000233458	FALSE	0.134756	0.032986	0.10147	NA	0.163501	NA	0.000233458	0.000217266	NA	0.000229187	NA	7.24135e-05	NA	7.63884e-05	NA	NA	7.1891e-05	NA	NA	NA	NA	NA	2.39591e-05	NA	NA	NA	NA	NA	NA	NA	NA	NA	NA	NA	NA	NA	NA
PCNv2	13q22.1	chr13.72810942.C.T	0.000233457	FALSE	0.29381	0.130738	0.444284	NA	0.298668	NA	0.000233457	0.000210161	NA	0.000226743	NA	7.00609e-05	NA	7.55706e-05	NA	NA	6.65304e-05	NA	NA	NA	NA	NA	2.21785e-05	NA	NA	NA	NA	NA	NA	NA	NA	NA	NA	NA	NA	NA	NA
PCNv2	13q22.1	chr13.72811005.C.T	0.000233457	FALSE	0.059008	0.265378	0.037307	NA	0.012239	NA	0.000233457	0.000232478	NA	0.000233158	NA	7.74733e-05	NA	7.77165e-05	NA	NA	7.79232e-05	NA	NA	NA	NA	NA	2.59671e-05	NA	NA	NA	NA	NA	NA	NA	NA	NA	NA	NA	NA	NA	NA
PCNv2	13q22.1	chr13.72811277.C.T	0.000245094	FALSE	0.047499	0.011321	0.033093	NA	0.057636	NA	0.000233458	0.000245094	NA	0.000233055	NA	8.19329e-05	NA	7.76782e-05	NA	NA	7.7295e-05	NA	NA	NA	NA	NA	2.58324e-05	NA	NA	NA	NA	NA	NA	NA	NA	NA	NA	NA	NA	NA	NA
PCNv2	13q22.1	chr13.72811414.C.T	0.000233458	FALSE	0.134886	0.032641	0.101473	NA	0.163761	NA	0.000233458	0.000217305	NA	0.000228856	NA	7.24275e-05	NA	7.62804e-05	NA	NA	7.16863e-05	NA	NA	NA	NA	NA	2.38917e-05	NA	NA	NA	NA	NA	NA	NA	NA	NA	NA	NA	NA	NA	NA
PCNv2	13q22.1	chr13.72811562.C.G	0.00023841	FALSE	0.198663	0.05184	0.167804	NA	0.237801	NA	0.000233458	0.00023841	NA	0.00023793	NA	8.04194e-05	NA	7.98668e-05	NA	NA	9.56178e-05	NA	NA	NA	NA	NA	3.20677e-05	NA	NA	NA	NA	NA	NA	NA	NA	NA	NA	NA	NA	NA	NA
PCNv2	13q22.1	chr13.72812456.G.C	0.000233622	FALSE	0.033359	0.009684	0.021913	NA	0.040337	NA	0.000233458	0.000233535	NA	0.000233622	NA	7.79412e-05	NA	7.78681e-05	NA	NA	7.61163e-05	NA	NA	NA	NA	NA	2.53735e-05	NA	NA	NA	NA	NA	NA	NA	NA	NA	NA	NA	NA	NA	NA
PCNv2	13q22.1	chr13.72813115.T.C	0.000233458	FALSE	0.134849	0.032326	0.101421	NA	0.163789	NA	0.000233458	0.000217165	NA	0.000228932	NA	7.23783e-05	NA	7.63033e-05	NA	NA	7.16683e-05	NA	NA	NA	NA	NA	2.38843e-05	NA	NA	NA	NA	NA	NA	NA	NA	NA	NA	NA	NA	NA	NA
PCNv2	13q22.1	chr13.72813561.A.G	0.000259288	FALSE	0.278331	0.472429	0.216574	NA	0.232324	NA	0.000233457	0.000259288	NA	0.00024752	NA	8.64067e-05	NA	8.24198e-05	NA	NA	0.000117704	NA	NA	NA	NA	NA	3.91485e-05	NA	NA	NA	NA	NA	NA	NA	NA	NA	NA	NA	NA	NA	NA
PCNv2	13q22.1	chr13.72813709.A.G	0.000233458	FALSE	0.029026	0.007264	0.015996	NA	0.033946	NA	0.000233458	0.000231678	NA	0.00023247	NA	7.72243e-05	NA	7.74905e-05	NA	NA	7.6682e-05	NA	NA	NA	NA	NA	2.55602e-05	NA	NA	NA	NA	NA	NA	NA	NA	NA	NA	NA	NA	NA	NA
PCNv2	13q22.1	chr13.72814121.T.C	0.000241417	FALSE	0.048019	0.244864	0.034576	NA	0.011936	NA	0.000233458	0.000241417	NA	0.000233102	NA	8.04481e-05	NA	7.76996e-05	NA	NA	8.05433e-05	NA	NA	NA	NA	NA	2.68393e-05	NA	NA	NA	NA	NA	NA	NA	NA	NA	NA	NA	NA	NA	NA
PCNv2	13q22.1	chr13.72814159.C.T	0.000233457	FALSE	0.148846	0.108476	0.114126	NA	0.165899	NA	0.000233457	0.000214586	NA	0.000228711	NA	7.15291e-05	NA	7.6237e-05	NA	NA	7.03271e-05	NA	NA	NA	NA	NA	2.34426e-05	NA	NA	NA	NA	NA	NA	NA	NA	NA	NA	NA	NA	NA	NA
PCNv2	13q22.1	chr13.72815267.A.G	0.000233458	FALSE	0.134855	0.032325	0.101421	NA	0.163797	NA	0.000233458	0.000217166	NA	0.000228978	NA	7.23788e-05	NA	7.63183e-05	NA	NA	7.17001e-05	NA	NA	NA	NA	NA	2.38948e-05	NA	NA	NA	NA	NA	NA	NA	NA	NA	NA	NA	NA	NA	NA
PCNv2	13q22.1	chr13.72815851.A.G	0.000233457	FALSE	0.294211	0.129963	0.444381	NA	0.299391	NA	0.000233457	0.000215108	NA	0.000226697	NA	7.1718e-05	NA	7.55531e-05	NA	NA	6.77342e-05	NA	NA	NA	NA	NA	2.25818e-05	NA	NA	NA	NA	NA	NA	NA	NA	NA	NA	NA	NA	NA	NA
PCNv2	13q22.1	chr13.72816309.A.G	0.000264098	FALSE	0.096389	0.024216	0.062409	NA	0.116902	NA	0.000233458	0.000264098	NA	0.000230265	NA	8.85755e-05	NA	7.67774e-05	NA	NA	9.0641e-05	NA	NA	NA	NA	NA	3.04159e-05	NA	NA	NA	NA	NA	NA	NA	NA	NA	NA	NA	NA	NA	NA
PCNv2	13q22.1	chr13.72816434.G.A	0.000233458	FALSE	0.134846	0.032561	0.101404	NA	0.163734	NA	0.000233458	0.000217142	NA	0.000228833	NA	7.23712e-05	NA	7.6271e-05	NA	NA	7.15836e-05	NA	NA	NA	NA	NA	2.38564e-05	NA	NA	NA	NA	NA	NA	NA	NA	NA	NA	NA	NA	NA	NA
PCNv2	13q22.1	chr13.72818052.A.G	0.000259652	FALSE	0.291318	0.468829	0.185443	NA	0.24253	NA	0.000233457	0.000222698	NA	0.000259652	NA	7.42323e-05	NA	8.64612e-05	NA	NA	8.05986e-05	NA	NA	NA	NA	NA	2.66927e-05	NA	NA	NA	NA	NA	NA	NA	NA	NA	NA	NA	NA	NA	NA
PCNv2	13q22.1	chr13.72818458.T.G	0.000233458	FALSE	0.134655	0.033848	0.10522	NA	0.165353	NA	0.000233458	0.000215756	NA	0.00022882	NA	7.19158e-05	NA	7.62692e-05	NA	NA	7.09045e-05	NA	NA	NA	NA	NA	2.36329e-05	NA	NA	NA	NA	NA	NA	NA	NA	NA	NA	NA	NA	NA	NA
PCNv2	13q22.1	chr13.72818818.G.A	0.000233457	FALSE	0.296505	0.13071	0.451532	NA	0.301289	NA	0.000233457	0.000204108	NA	0.000226868	NA	6.80414e-05	NA	7.56134e-05	NA	NA	6.51755e-05	NA	NA	NA	NA	NA	2.17263e-05	NA	NA	NA	NA	NA	NA	NA	NA	NA	NA	NA	NA	NA	NA
PCNv2	13q22.1	chr13.72819402.C.G	0.000241514	FALSE	0.065368	0.016739	0.036951	NA	0.080176	NA	0.000233458	0.000241514	NA	0.000230974	NA	8.05e-05	NA	7.6992e-05	NA	NA	7.8449e-05	NA	NA	NA	NA	NA	2.61484e-05	NA	NA	NA	NA	NA	NA	NA	NA	NA	NA	NA	NA	NA	NA
PCNv2	13q22.1	chr13.72820079.A.G	0.000258748	FALSE	0.278392	0.472122	0.216666	NA	0.232323	NA	0.000233457	0.000258748	NA	0.000248144	NA	8.62246e-05	NA	8.26186e-05	NA	NA	0.000117984	NA	NA	NA	NA	NA	3.92333e-05	NA	NA	NA	NA	NA	NA	NA	NA	NA	NA	NA	NA	NA	NA
PCNv2	13q22.1	chr13.72823316.G.A	0.000233458	FALSE	0.134658	0.033802	0.10522	NA	0.165367	NA	0.000233458	0.00021577	NA	0.000229019	NA	7.19207e-05	NA	7.63348e-05	NA	NA	7.10006e-05	NA	NA	NA	NA	NA	2.36647e-05	NA	NA	NA	NA	NA	NA	NA	NA	NA	NA	NA	NA	NA	NA
PCNv2	13q22.1	chr13.72823407.C.G	0.000233457	FALSE	0.288479	0.102448	0.439314	NA	0.298348	NA	0.000233457	0.000224903	NA	0.000226615	NA	7.50024e-05	NA	7.55221e-05	NA	NA	7.03079e-05	NA	NA	NA	NA	NA	2.34448e-05	NA	NA	NA	NA	NA	NA	NA	NA	NA	NA	NA	NA	NA	NA
PCNv2	13q22.1	chr13.72823525.G.A	0.000234271	FALSE	0.034232	0.010325	0.024482	NA	0.04097	NA	0.000233458	0.000232788	NA	0.000234271	NA	7.76045e-05	NA	7.80842e-05	NA	NA	7.58072e-05	NA	NA	NA	NA	NA	2.52699e-05	NA	NA	NA	NA	NA	NA	NA	NA	NA	NA	NA	NA	NA	NA
PCNv2	13q22.1	chr13.72824414.T.C	0.000233634	FALSE	0.060974	0.276096	0.038628	NA	0.012171	NA	0.000233457	0.000233634	NA	0.0002332	NA	7.78707e-05	NA	7.7732e-05	NA	NA	7.85284e-05	NA	NA	NA	NA	NA	2.61724e-05	NA	NA	NA	NA	NA	NA	NA	NA	NA	NA	NA	NA	NA	NA
PCNv2	13q22.1	chr13.72824808.G.T	0.000244294	FALSE	0.069485	0.319897	0.044277	NA	0.012533	NA	0.000233457	0.000244294	NA	0.000233123	NA	8.14192e-05	NA	7.7706e-05	NA	NA	8.23267e-05	NA	NA	NA	NA	NA	2.74369e-05	NA	NA	NA	NA	NA	NA	NA	NA	NA	NA	NA	NA	NA	NA
PCNv2	13q22.1	chr13.72825314.T.C	0.000247	FALSE	0.212324	0.206313	0.172578	NA	0.220102	NA	0.000233457	0.000215122	NA	0.000247	NA	7.17248e-05	NA	8.26906e-05	NA	NA	8.15746e-05	NA	NA	NA	NA	NA	2.74235e-05	NA	NA	NA	NA	NA	NA	NA	NA	NA	NA	NA	NA	NA	NA
PCNv2	13q22.1	chr13.72825548.T.A	0.000233458	FALSE	0.134298	0.034064	0.105326	NA	0.164757	NA	0.000233458	0.000215803	NA	0.000229066	NA	7.19318e-05	NA	7.63512e-05	NA	NA	7.10531e-05	NA	NA	NA	NA	NA	2.36824e-05	NA	NA	NA	NA	NA	NA	NA	NA	NA	NA	NA	NA	NA	NA
PCNv2	13q22.1	chr13.72825549.T.C	0.000233458	FALSE	0.134312	0.034072	0.105326	NA	0.164776	NA	0.000233458	0.000215803	NA	0.00022898	NA	7.19318e-05	NA	7.63227e-05	NA	NA	7.10134e-05	NA	NA	NA	NA	NA	2.36693e-05	NA	NA	NA	NA	NA	NA	NA	NA	NA	NA	NA	NA	NA	NA
PCNv2	13q22.1	chr13.72827312.G.A	0.000233458	FALSE	0.13482	0.032307	0.101628	NA	0.163718	NA	0.000233458	0.000217503	NA	0.000229285	NA	7.24898e-05	NA	7.64191e-05	NA	NA	7.20906e-05	NA	NA	NA	NA	NA	2.40241e-05	NA	NA	NA	NA	NA	NA	NA	NA	NA	NA	NA	NA	NA	NA
PCNv2	13q22.1	chr13.72827937.C.T	0.000233457	FALSE	0.293777	0.13076	0.444204	NA	0.298646	NA	0.000233457	0.000210986	NA	0.000227389	NA	7.03345e-05	NA	7.5793e-05	NA	NA	6.63175e-05	NA	NA	NA	NA	NA	2.21071e-05	NA	NA	NA	NA	NA	NA	NA	NA	NA	NA	NA	NA	NA	NA
PCNv2	13q22.1	chr13.72828055.T.C	0.000254916	FALSE	0.27865	0.472089	0.216517	NA	0.232719	NA	0.000233457	0.000254916	NA	0.000249498	NA	8.49502e-05	NA	8.30747e-05	NA	NA	0.00011684	NA	NA	NA	NA	NA	3.8861e-05	NA	NA	NA	NA	NA	NA	NA	NA	NA	NA	NA	NA	NA	NA
PCNv2	13q22.1	chr13.72828278.T.C	0.000233458	FALSE	0.301151	0.133671	0.443391	NA	0.299508	NA	0.000233458	0.000217332	NA	0.000226505	NA	7.24766e-05	NA	7.55233e-05	NA	NA	7.1497e-05	NA	NA	NA	NA	NA	2.38433e-05	NA	NA	NA	NA	NA	NA	NA	NA	NA	NA	NA	NA	NA	NA
PCNv2	13q22.1	chr13.72828302.G.A	0.000264363	FALSE	0.105081	0.027093	0.125052	NA	0.117102	NA	0.000233458	0.000264363	NA	0.000230997	NA	8.882e-05	NA	7.70593e-05	NA	NA	9.36036e-05	NA	NA	NA	NA	NA	3.14778e-05	NA	NA	NA	NA	NA	NA	NA	NA	NA	NA	NA	NA	NA	NA
PCNv2	13q22.1	chr13.72828744.C.T	0.000233458	FALSE	0.134883	0.032777	0.101524	NA	0.163716	NA	0.000233458	0.000217346	NA	0.000228966	NA	7.24386e-05	NA	7.63148e-05	NA	NA	7.17871e-05	NA	NA	NA	NA	NA	2.39239e-05	NA	NA	NA	NA	NA	NA	NA	NA	NA	NA	NA	NA	NA	NA
PCNv2	13q22.1	chr13.72829356.G.A	0.000233458	FALSE	0.124378	0.029314	0.09218	NA	0.151416	NA	0.000233458	0.00022396	NA	0.000229069	NA	7.46315e-05	NA	7.63508e-05	NA	NA	7.43914e-05	NA	NA	NA	NA	NA	2.47886e-05	NA	NA	NA	NA	NA	NA	NA	NA	NA	NA	NA	NA	NA	NA
PCNv2	13q22.1	chr13.72830011.A.G	0.00025507	FALSE	0.278233	0.472355	0.216394	NA	0.232202	NA	0.000233457	0.00025507	NA	0.000249696	NA	8.50004e-05	NA	8.31359e-05	NA	NA	0.000117118	NA	NA	NA	NA	NA	3.89492e-05	NA	NA	NA	NA	NA	NA	NA	NA	NA	NA	NA	NA	NA	NA
PCNv2	13q22.1	chr13.72830504.A.G	0.000233458	FALSE	0.1479	0.108076	0.114134	NA	0.165834	NA	0.000233458	0.000214631	NA	0.00022941	NA	7.15493e-05	NA	7.65494e-05	NA	NA	7.0784e-05	NA	NA	NA	NA	NA	2.35999e-05	NA	NA	NA	NA	NA	NA	NA	NA	NA	NA	NA	NA	NA	NA
PCNv2	13q22.1	chr13.72831514.C.T	0.000259164	FALSE	0.278179	0.472596	0.216217	NA	0.232211	NA	0.000233457	0.000259164	NA	0.000248489	NA	8.6378e-05	NA	8.279e-05	NA	NA	0.000118583	NA	NA	NA	NA	NA	3.94891e-05	NA	NA	NA	NA	NA	NA	NA	NA	NA	NA	NA	NA	NA	NA
PCNv2	13q22.1	chr13.72831591.A.G	0.000252843	FALSE	0.278419	0.472484	0.21659	NA	0.232464	NA	0.000233457	0.000252843	NA	0.000248492	NA	8.42713e-05	NA	8.27884e-05	NA	NA	0.000114557	NA	NA	NA	NA	NA	3.8147e-05	NA	NA	NA	NA	NA	NA	NA	NA	NA	NA	NA	NA	NA	NA
PCNv2	13q22.1	chr13.72831696.G.A	0.000233458	FALSE	0.147765	0.107724	0.114033	NA	0.165738	NA	0.000233458	0.000214594	NA	0.000229762	NA	7.15364e-05	NA	7.66897e-05	NA	NA	7.08718e-05	NA	NA	NA	NA	NA	2.36298e-05	NA	NA	NA	NA	NA	NA	NA	NA	NA	NA	NA	NA	NA	NA
PCNv2	13q22.1	chr13.72832154.A.G	0.000233458	FALSE	0.179471	0.068815	0.322865	NA	0.179933	NA	0.000233458	0.000222334	NA	0.000233158	NA	7.41198e-05	NA	7.77737e-05	NA	NA	7.58993e-05	NA	NA	NA	NA	NA	2.53054e-05	NA	NA	NA	NA	NA	NA	NA	NA	NA	NA	NA	NA	NA	NA
PCNv2	13q22.1	chr13.72832220.G.A	0.000233457	FALSE	0.28809	0.102432	0.439488	NA	0.297784	NA	0.000233457	0.000225057	NA	0.000226826	NA	7.50463e-05	NA	7.55957e-05	NA	NA	7.01021e-05	NA	NA	NA	NA	NA	2.33742e-05	NA	NA	NA	NA	NA	NA	NA	NA	NA	NA	NA	NA	NA	NA
PCNv2	13q22.1	chr13.72832300.G.A	0.000233457	FALSE	0.178976	0.064808	0.311986	NA	0.179262	NA	0.000233457	0.000202045	NA	0.000233348	NA	6.73487e-05	NA	7.7784e-05	NA	NA	6.79514e-05	NA	NA	NA	NA	NA	2.26508e-05	NA	NA	NA	NA	NA	NA	NA	NA	NA	NA	NA	NA	NA	NA
PCNv2	13q22.1	chr13.72832461.T.G	0.000237602	FALSE	0.044273	0.012681	0.040028	NA	0.051609	NA	0.000233458	0.000229967	NA	0.000237602	NA	7.66551e-05	NA	7.92027e-05	NA	NA	7.46639e-05	NA	NA	NA	NA	NA	2.4888e-05	NA	NA	NA	NA	NA	NA	NA	NA	NA	NA	NA	NA	NA	NA
PCNv2	13q22.1	chr13.72833601.G.A	0.000233458	FALSE	0.124152	0.029258	0.092183	NA	0.151112	NA	0.000233458	0.00022397	NA	0.000229316	NA	7.46349e-05	NA	7.64315e-05	NA	NA	7.47123e-05	NA	NA	NA	NA	NA	2.48952e-05	NA	NA	NA	NA	NA	NA	NA	NA	NA	NA	NA	NA	NA	NA
PCNv2	13q22.1	chr13.72833602.C.A	0.000233458	FALSE	0.124002	0.029225	0.092182	NA	0.150911	NA	0.000233458	0.000223969	NA	0.000229299	NA	7.46348e-05	NA	7.64261e-05	NA	NA	7.46819e-05	NA	NA	NA	NA	NA	2.48851e-05	NA	NA	NA	NA	NA	NA	NA	NA	NA	NA	NA	NA	NA	NA
PCNv2	13q22.1	chr13.72834444.G.A	0.000233458	FALSE	0.134679	0.032339	0.101418	NA	0.163549	NA	0.000233458	0.00021716	NA	0.000229302	NA	7.23767e-05	NA	7.64247e-05	NA	NA	7.18988e-05	NA	NA	NA	NA	NA	2.39606e-05	NA	NA	NA	NA	NA	NA	NA	NA	NA	NA	NA	NA	NA	NA
PCNv2	13q22.1	chr13.72834568.A.G	0.000233457	FALSE	0.293996	0.131124	0.44529	NA	0.298692	NA	0.000233457	0.000215502	NA	0.000227602	NA	7.18386e-05	NA	7.58654e-05	NA	NA	6.71841e-05	NA	NA	NA	NA	NA	2.23957e-05	NA	NA	NA	NA	NA	NA	NA	NA	NA	NA	NA	NA	NA	NA
PCNv2	13q22.1	chr13.72835484.C.G	0.000233457	FALSE	0.287934	0.102423	0.439219	NA	0.297609	NA	0.000233457	0.000217087	NA	0.000227438	NA	7.23853e-05	NA	7.58047e-05	NA	NA	6.76577e-05	NA	NA	NA	NA	NA	2.25577e-05	NA	NA	NA	NA	NA	NA	NA	NA	NA	NA	NA	NA	NA	NA
PCNv2	13q22.1	chr13.72836530.A.G	0.000233457	FALSE	0.29402	0.131058	0.445348	NA	0.298722	NA	0.000233457	0.000215638	NA	0.000228063	NA	7.18843e-05	NA	7.60189e-05	NA	NA	6.69586e-05	NA	NA	NA	NA	NA	2.23206e-05	NA	NA	NA	NA	NA	NA	NA	NA	NA	NA	NA	NA	NA	NA
PCNv2	13q22.1	chr13.72839362.T.C	0.00025561	FALSE	0.278296	0.473443	0.216295	NA	0.23256	NA	0.000233457	0.00025561	NA	0.000248452	NA	8.51929e-05	NA	8.27742e-05	NA	NA	0.000116282	NA	NA	NA	NA	NA	3.87202e-05	NA	NA	NA	NA	NA	NA	NA	NA	NA	NA	NA	NA	NA	NA
PCNv2	13q22.1	chr13.72840129.C.G	0.000233457	FALSE	0.294487	0.132773	0.446317	NA	0.298651	NA	0.000233457	0.000210174	NA	0.000227486	NA	7.0065e-05	NA	7.58254e-05	NA	NA	6.60957e-05	NA	NA	NA	NA	NA	2.20333e-05	NA	NA	NA	NA	NA	NA	NA	NA	NA	NA	NA	NA	NA	NA
PCNv2	13q22.1	chr13.72840515.C.T	0.000234609	FALSE	0.304945	0.131429	0.444038	NA	0.294547	NA	0.000233458	0.000211029	NA	0.000234609	NA	7.03719e-05	NA	7.81785e-05	NA	NA	6.54305e-05	NA	NA	NA	NA	NA	2.18139e-05	NA	NA	NA	NA	NA	NA	NA	NA	NA	NA	NA	NA	NA	NA
PCNv2	13q22.1	chr13.72841055.A.G	0.000234385	FALSE	0.034127	0.009825	0.024481	NA	0.040931	NA	0.000233458	0.000232783	NA	0.000234385	NA	7.76059e-05	NA	7.8121e-05	NA	NA	7.57934e-05	NA	NA	NA	NA	NA	2.52654e-05	NA	NA	NA	NA	NA	NA	NA	NA	NA	NA	NA	NA	NA	NA
PCNv2	13q22.1	chr13.72841431.A.G	0.000233458	FALSE	0.124189	0.029278	0.092397	NA	0.151459	NA	0.000233458	0.000222661	NA	0.000229495	NA	7.42009e-05	NA	7.64912e-05	NA	NA	7.42204e-05	NA	NA	NA	NA	NA	2.47319e-05	NA	NA	NA	NA	NA	NA	NA	NA	NA	NA	NA	NA	NA	NA
PCNv2	13q22.1	chr13.72842805.G.C	0.000233545	FALSE	0.033313	0.009458	0.021896	NA	0.040325	NA	0.000233458	0.000233545	NA	0.000233492	NA	7.79681e-05	NA	7.78243e-05	NA	NA	7.61493e-05	NA	NA	NA	NA	NA	2.53847e-05	NA	NA	NA	NA	NA	NA	NA	NA	NA	NA	NA	NA	NA	NA
PCNv2	13q22.1	chr13.72842922.C.T	0.000233457	FALSE	0.294239	0.135099	0.444302	NA	0.29831	NA	0.000233457	0.000211791	NA	0.000227576	NA	7.06132e-05	NA	7.58518e-05	NA	NA	6.63999e-05	NA	NA	NA	NA	NA	2.21367e-05	NA	NA	NA	NA	NA	NA	NA	NA	NA	NA	NA	NA	NA	NA
PCNv2	13q22.1	chr13.72842936.T.C	0.000245385	FALSE	0.21697	0.231176	0.177333	NA	0.220059	NA	0.000233457	0.000217546	NA	0.000245385	NA	7.25422e-05	NA	8.23113e-05	NA	NA	8.34301e-05	NA	NA	NA	NA	NA	2.81389e-05	NA	NA	NA	NA	NA	NA	NA	NA	NA	NA	NA	NA	NA	NA
PCNv2	13q22.1	chr13.72843050.G.A	0.000245321	FALSE	0.069296	0.318882	0.044141	NA	0.012536	NA	0.000233457	0.000245321	NA	0.000233169	NA	8.1757e-05	NA	7.77206e-05	NA	NA	8.30021e-05	NA	NA	NA	NA	NA	2.766e-05	NA	NA	NA	NA	NA	NA	NA	NA	NA	NA	NA	NA	NA	NA
PCNv2	13q22.1	chr13.72843299.T.C	0.000244168	FALSE	0.212382	0.209067	0.172456	NA	0.219684	NA	0.000233457	0.000215871	NA	0.000244168	NA	7.19666e-05	NA	8.15137e-05	NA	NA	8.09335e-05	NA	NA	NA	NA	NA	2.70929e-05	NA	NA	NA	NA	NA	NA	NA	NA	NA	NA	NA	NA	NA	NA
PCNv2	13q22.1	chr13.72843401.G.A	0.000233457	FALSE	0.293766	0.132392	0.44414	NA	0.29828	NA	0.000233457	0.00021132	NA	0.000227623	NA	7.04446e-05	NA	7.58724e-05	NA	NA	6.62796e-05	NA	NA	NA	NA	NA	2.20941e-05	NA	NA	NA	NA	NA	NA	NA	NA	NA	NA	NA	NA	NA	NA
PCNv2	13q22.1	chr13.72843902.T.C	0.000245328	FALSE	0.069341	0.319032	0.044139	NA	0.012565	NA	0.000233457	0.000245328	NA	0.000233128	NA	8.17583e-05	NA	7.77071e-05	NA	NA	8.27348e-05	NA	NA	NA	NA	NA	2.75709e-05	NA	NA	NA	NA	NA	NA	NA	NA	NA	NA	NA	NA	NA	NA
PCNv2	13q22.1	chr13.72844588.T.G	0.000244413	FALSE	0.212131	0.205743	0.17237	NA	0.219863	NA	0.000233457	0.00021605	NA	0.000244413	NA	7.20349e-05	NA	8.1823e-05	NA	NA	8.13501e-05	NA	NA	NA	NA	NA	2.7343e-05	NA	NA	NA	NA	NA	NA	NA	NA	NA	NA	NA	NA	NA	NA
PCNv2	13q22.1	chr13.72845177.C.T	0.000237917	FALSE	0.21635	0.222855	0.162343	NA	0.219103	NA	0.000233457	0.000223646	NA	0.000237917	NA	7.45485e-05	NA	7.9357e-05	NA	NA	7.56355e-05	NA	NA	NA	NA	NA	2.52134e-05	NA	NA	NA	NA	NA	NA	NA	NA	NA	NA	NA	NA	NA	NA
PCNv2	13q22.1	chr13.72845921.T.A	0.000233458	FALSE	0.147843	0.10789	0.114035	NA	0.165811	NA	0.000233458	0.000214575	NA	0.000229921	NA	7.15303e-05	NA	7.67847e-05	NA	NA	7.09066e-05	NA	NA	NA	NA	NA	2.36419e-05	NA	NA	NA	NA	NA	NA	NA	NA	NA	NA	NA	NA	NA	NA
PCNv2	13q22.1	chr13.72846550.G.A	0.000233457	FALSE	0.293287	0.129487	0.443612	NA	0.298332	NA	0.000233457	0.000211289	NA	0.000227396	NA	7.04349e-05	NA	7.57957e-05	NA	NA	6.63931e-05	NA	NA	NA	NA	NA	2.21321e-05	NA	NA	NA	NA	NA	NA	NA	NA	NA	NA	NA	NA	NA	NA
PCNv2	13q22.1	chr13.72846876.A.G	0.000241171	FALSE	0.198697	0.050241	0.167847	NA	0.238228	NA	0.000233458	0.000235306	NA	0.000241171	NA	7.91074e-05	NA	8.097e-05	NA	NA	9.57341e-05	NA	NA	NA	NA	NA	3.2122e-05	NA	NA	NA	NA	NA	NA	NA	NA	NA	NA	NA	NA	NA	NA
PCNv2	13q22.1	chr13.72848827.G.A	0.000233457	FALSE	0.295117	0.131585	0.447108	NA	0.299871	NA	0.000233457	0.000213778	NA	0.000227248	NA	7.12609e-05	NA	7.57463e-05	NA	NA	6.70336e-05	NA	NA	NA	NA	NA	2.23449e-05	NA	NA	NA	NA	NA	NA	NA	NA	NA	NA	NA	NA	NA	NA
PCNv2	13q22.1	chr13.72849441.G.A	0.000244242	FALSE	0.069433	0.319643	0.044282	NA	0.012519	NA	0.000233457	0.000244242	NA	0.000233168	NA	8.13964e-05	NA	7.772e-05	NA	NA	8.26051e-05	NA	NA	NA	NA	NA	2.75274e-05	NA	NA	NA	NA	NA	NA	NA	NA	NA	NA	NA	NA	NA	NA
PCNv2	13q22.1	chr13.72849525.A.C	0.000244225	FALSE	0.21247	0.205992	0.172274	NA	0.220305	NA	0.000233457	0.000216384	NA	0.000244225	NA	7.21459e-05	NA	8.17426e-05	NA	NA	8.1597e-05	NA	NA	NA	NA	NA	2.7419e-05	NA	NA	NA	NA	NA	NA	NA	NA	NA	NA	NA	NA	NA	NA
PCNv2	13q22.1	chr13.72850436.G.A	0.000233458	FALSE	0.011229	0.013877	0.009713	NA	0.010456	NA	0.000233458	0.000233003	NA	0.000233293	NA	7.76626e-05	NA	7.7763e-05	NA	NA	7.77832e-05	NA	NA	NA	NA	NA	2.59256e-05	NA	NA	NA	NA	NA	NA	NA	NA	NA	NA	NA	NA	NA	NA
PCNv2	13q22.1	chr13.72850689.T.C	0.000233458	FALSE	0.134561	0.033742	0.105221	NA	0.165243	NA	0.000233458	0.000215745	NA	0.000229401	NA	7.19126e-05	NA	7.64614e-05	NA	NA	7.11445e-05	NA	NA	NA	NA	NA	2.37125e-05	NA	NA	NA	NA	NA	NA	NA	NA	NA	NA	NA	NA	NA	NA
PCNv2	13q22.1	chr13.72850900.C.G	0.000233458	FALSE	0.036411	0.008897	0.024932	NA	0.04421	NA	0.000233458	0.000228731	NA	0.000232073	NA	7.62435e-05	NA	7.73591e-05	NA	NA	7.58033e-05	NA	NA	NA	NA	NA	2.52682e-05	NA	NA	NA	NA	NA	NA	NA	NA	NA	NA	NA	NA	NA	NA
PCNv2	13q22.1	chr13.72851208.C.T	0.000233583	FALSE	0.129587	0.033572	0.120035	NA	0.155208	NA	0.000233458	0.000216944	NA	0.000233583	NA	7.23329e-05	NA	7.8258e-05	NA	NA	7.45306e-05	NA	NA	NA	NA	NA	2.48568e-05	NA	NA	NA	NA	NA	NA	NA	NA	NA	NA	NA	NA	NA	NA
PCNv2	13q22.1	chr13.72851239.G.A	0.000244244	FALSE	0.069505	0.320024	0.044281	NA	0.012529	NA	0.000233457	0.000244244	NA	0.000233125	NA	8.13982e-05	NA	7.77064e-05	NA	NA	8.23305e-05	NA	NA	NA	NA	NA	2.74366e-05	NA	NA	NA	NA	NA	NA	NA	NA	NA	NA	NA	NA	NA	NA
PCNv2	13q22.1	chr13.72851384.C.T	0.000233458	FALSE	0.13472	0.032225	0.10142	NA	0.163632	NA	0.000233458	0.00021714	NA	0.000229422	NA	7.23707e-05	NA	7.64646e-05	NA	NA	7.196e-05	NA	NA	NA	NA	NA	2.39811e-05	NA	NA	NA	NA	NA	NA	NA	NA	NA	NA	NA	NA	NA	NA
PCNv2	13q22.1	chr13.72851889.C.T	0.000233457	FALSE	0.287757	0.102408	0.43845	NA	0.297511	NA	0.000233457	0.000220429	NA	0.000226435	NA	7.34997e-05	NA	7.54625e-05	NA	NA	6.94374e-05	NA	NA	NA	NA	NA	2.31518e-05	NA	NA	NA	NA	NA	NA	NA	NA	NA	NA	NA	NA	NA	NA
PCNv2	13q22.1	chr13.72852193.A.C	0.000235879	FALSE	0.061958	0.281206	0.039375	NA	0.012186	NA	0.000233457	0.000235879	NA	0.000233263	NA	7.86171e-05	NA	7.77515e-05	NA	NA	7.9883e-05	NA	NA	NA	NA	NA	2.66235e-05	NA	NA	NA	NA	NA	NA	NA	NA	NA	NA	NA	NA	NA	NA
PCNv2	13q22.1	chr13.72852362.C.T	0.000233458	FALSE	0.126717	0.030028	0.094395	NA	0.154145	NA	0.000233458	0.000229375	NA	0.000229727	NA	7.64287e-05	NA	7.65663e-05	NA	NA	7.75966e-05	NA	NA	NA	NA	NA	2.58531e-05	NA	NA	NA	NA	NA	NA	NA	NA	NA	NA	NA	NA	NA	NA
PCNv2	13q22.1	chr13.72852428.A.G	0.000233458	FALSE	0.150263	0.109102	0.116303	NA	0.168595	NA	0.000233458	0.000215919	NA	0.000230945	NA	7.19887e-05	NA	7.72083e-05	NA	NA	7.25668e-05	NA	NA	NA	NA	NA	2.41998e-05	NA	NA	NA	NA	NA	NA	NA	NA	NA	NA	NA	NA	NA	NA
PCNv2	13q22.1	chr13.72852809.A.G	0.000245308	FALSE	0.215416	0.224669	0.17549	NA	0.219857	NA	0.000233457	0.000221323	NA	0.000245308	NA	7.38035e-05	NA	8.22277e-05	NA	NA	8.68468e-05	NA	NA	NA	NA	NA	2.92855e-05	NA	NA	NA	NA	NA	NA	NA	NA	NA	NA	NA	NA	NA	NA
PCNv2	13q22.1	chr13.72852840.G.C	0.000258843	FALSE	0.031824	0.008063	0.016103	NA	0.039663	NA	0.000233458	0.000258843	NA	0.000232187	NA	8.62579e-05	NA	7.73942e-05	NA	NA	8.72885e-05	NA	NA	NA	NA	NA	2.90865e-05	NA	NA	NA	NA	NA	NA	NA	NA	NA	NA	NA	NA	NA	NA
PCNv2	13q22.1	chr13.72853081.T.A	0.000237248	FALSE	0.167597	0.047957	0.300274	NA	0.168944	NA	0.000233457	0.000203789	NA	0.000237248	NA	6.7928e-05	NA	7.90673e-05	NA	NA	7.04377e-05	NA	NA	NA	NA	NA	2.34775e-05	NA	NA	NA	NA	NA	NA	NA	NA	NA	NA	NA	NA	NA	NA
PCNv2	13q22.1	chr13.72854317.A.G	0.000243022	FALSE	0.070248	0.323388	0.045445	NA	0.012553	NA	0.000233457	0.000243022	NA	0.000233129	NA	8.09962e-05	NA	7.77081e-05	NA	NA	8.19306e-05	NA	NA	NA	NA	NA	2.73051e-05	NA	NA	NA	NA	NA	NA	NA	NA	NA	NA	NA	NA	NA	NA
PCNv2	13q22.1	chr13.72856410.A.G	0.000233715	FALSE	0.033374	0.009164	0.021901	NA	0.04047	NA	0.000233458	0.000233535	NA	0.000233715	NA	7.79539e-05	NA	7.78986e-05	NA	NA	7.60951e-05	NA	NA	NA	NA	NA	2.53664e-05	NA	NA	NA	NA	NA	NA	NA	NA	NA	NA	NA	NA	NA	NA
PCNv2	13q22.1	chr13.72856858.C.T	0.000244278	FALSE	0.061277	0.32046	0.044288	NA	0.012578	NA	0.000233458	0.000244278	NA	0.00023311	NA	8.13934e-05	NA	7.7701e-05	NA	NA	8.19093e-05	NA	NA	NA	NA	NA	2.72911e-05	NA	NA	NA	NA	NA	NA	NA	NA	NA	NA	NA	NA	NA	NA
PCNv2	13q22.1	chr13.72856871.C.A	0.00024385	FALSE	0.215835	0.233802	0.17689	NA	0.219258	NA	0.000233457	0.000220024	NA	0.00024385	NA	7.33603e-05	NA	8.15531e-05	NA	NA	8.47655e-05	NA	NA	NA	NA	NA	2.84687e-05	NA	NA	NA	NA	NA	NA	NA	NA	NA	NA	NA	NA	NA	NA
PCNv2	13q22.1	chr13.72858213.G.A	0.000242089	FALSE	0.211317	0.203466	0.172009	NA	0.219464	NA	0.000233457	0.000216061	NA	0.000242089	NA	7.20332e-05	NA	8.09087e-05	NA	NA	8.0243e-05	NA	NA	NA	NA	NA	2.68954e-05	NA	NA	NA	NA	NA	NA	NA	NA	NA	NA	NA	NA	NA	NA
PCNv2	13q22.1	chr13.72859238.G.C	0.000233457	FALSE	0.293906	0.129817	0.443902	NA	0.298916	NA	0.000233457	0.000213495	NA	0.000227733	NA	7.11724e-05	NA	7.59077e-05	NA	NA	6.66777e-05	NA	NA	NA	NA	NA	2.22275e-05	NA	NA	NA	NA	NA	NA	NA	NA	NA	NA	NA	NA	NA	NA
PCNv2	13q22.1	chr13.72859953.C.T	0.000241098	FALSE	0.069845	0.32119	0.044649	NA	0.012661	NA	0.000233457	0.000241098	NA	0.000233152	NA	8.03535e-05	NA	7.7715e-05	NA	NA	8.13898e-05	NA	NA	NA	NA	NA	2.71242e-05	NA	NA	NA	NA	NA	NA	NA	NA	NA	NA	NA	NA	NA	NA
PCNv2	13q22.1	chr13.72860845.T.A	0.000244655	FALSE	0.047369	0.011404	0.033068	NA	0.057318	NA	0.000233458	0.000244655	NA	0.000232829	NA	8.17846e-05	NA	7.76035e-05	NA	NA	7.73524e-05	NA	NA	NA	NA	NA	2.58529e-05	NA	NA	NA	NA	NA	NA	NA	NA	NA	NA	NA	NA	NA	NA
PCNv2	13q22.1	chr13.72861069.A.G	0.00024425	FALSE	0.215437	0.224477	0.175542	NA	0.219657	NA	0.000233457	0.000221114	NA	0.00024425	NA	7.37331e-05	NA	8.18658e-05	NA	NA	8.60853e-05	NA	NA	NA	NA	NA	2.90194e-05	NA	NA	NA	NA	NA	NA	NA	NA	NA	NA	NA	NA	NA	NA
PCNv2	13q22.1	chr13.72863426.C.T	0.000242921	FALSE	0.069584	0.320249	0.044385	NA	0.012568	NA	0.000233457	0.000242921	NA	0.000233136	NA	8.09574e-05	NA	7.77096e-05	NA	NA	8.19394e-05	NA	NA	NA	NA	NA	2.73062e-05	NA	NA	NA	NA	NA	NA	NA	NA	NA	NA	NA	NA	NA	NA
PCNv2	13q22.1	chr13.72863538.G.A	0.000233458	FALSE	0.086104	0.020465	0.084753	NA	0.101841	NA	0.000233458	0.000226659	NA	0.000233235	NA	7.55755e-05	NA	7.79146e-05	NA	NA	7.85232e-05	NA	NA	NA	NA	NA	2.63523e-05	NA	NA	NA	NA	NA	NA	NA	NA	NA	NA	NA	NA	NA	NA
PCNv2	13q22.1	chr13.72863932.T.A	0.000234658	FALSE	0.083211	0.01951	0.067327	NA	0.100582	NA	0.000233458	0.000234658	NA	0.000231099	NA	7.81908e-05	NA	7.70512e-05	NA	NA	7.52204e-05	NA	NA	NA	NA	NA	2.50667e-05	NA	NA	NA	NA	NA	NA	NA	NA	NA	NA	NA	NA	NA	NA
PCNv2	13q22.1	chr13.72865834.T.A	0.000244022	FALSE	0.069479	0.319859	0.044277	NA	0.012533	NA	0.000233457	0.000244022	NA	0.000233173	NA	8.13245e-05	NA	7.77218e-05	NA	NA	8.25595e-05	NA	NA	NA	NA	NA	2.75126e-05	NA	NA	NA	NA	NA	NA	NA	NA	NA	NA	NA	NA	NA	NA
PCNv2	13q22.1	chr13.72865947.A.T	0.000233458	FALSE	0.124326	0.029214	0.092184	NA	0.151365	NA	0.000233458	0.00022392	NA	0.000228984	NA	7.462e-05	NA	7.63234e-05	NA	NA	7.424e-05	NA	NA	NA	NA	NA	2.4739e-05	NA	NA	NA	NA	NA	NA	NA	NA	NA	NA	NA	NA	NA	NA
PCNv2	13q22.1	chr13.72867707.A.G	0.000243141	FALSE	0.216649	0.231372	0.177068	NA	0.219587	NA	0.000233457	0.000219007	NA	0.000243141	NA	7.30209e-05	NA	8.13236e-05	NA	NA	8.3662e-05	NA	NA	NA	NA	NA	2.80955e-05	NA	NA	NA	NA	NA	NA	NA	NA	NA	NA	NA	NA	NA	NA
PCNv2	13q22.1	chr13.72867779.G.A	0.000242718	FALSE	0.198731	0.050541	0.167815	NA	0.238227	NA	0.000233458	0.000234628	NA	0.000242718	NA	7.87361e-05	NA	8.14368e-05	NA	NA	9.6322e-05	NA	NA	NA	NA	NA	3.22875e-05	NA	NA	NA	NA	NA	NA	NA	NA	NA	NA	NA	NA	NA	NA
PCNv2	13q22.1	chr13.72867896.T.C	0.000242638	FALSE	0.215377	0.224654	0.175539	NA	0.219579	NA	0.000233457	0.000221134	NA	0.000242638	NA	7.37388e-05	NA	8.1304e-05	NA	NA	8.52206e-05	NA	NA	NA	NA	NA	2.871e-05	NA	NA	NA	NA	NA	NA	NA	NA	NA	NA	NA	NA	NA	NA
PCNv2	13q22.1	chr13.72868158.C.T	0.000243406	FALSE	0.06789	0.320002	0.046757	NA	0.013073	NA	0.000233457	0.000243406	NA	0.000233009	NA	8.11176e-05	NA	7.76698e-05	NA	NA	8.07665e-05	NA	NA	NA	NA	NA	2.69164e-05	NA	NA	NA	NA	NA	NA	NA	NA	NA	NA	NA	NA	NA	NA
PCNv2	13q22.1	chr13.72869475.G.A	0.000233458	FALSE	0.155272	0.0387	0.110776	NA	0.164062	NA	0.000233458	0.000227551	NA	0.000231314	NA	7.58494e-05	NA	7.71047e-05	NA	NA	7.52881e-05	NA	NA	NA	NA	NA	2.50958e-05	NA	NA	NA	NA	NA	NA	NA	NA	NA	NA	NA	NA	NA	NA
PCNv2	13q22.1	chr13.72870380.A.G	0.000237754	FALSE	0.211151	0.206465	0.172221	NA	0.218243	NA	0.000233457	0.000214798	NA	0.000237754	NA	7.1616e-05	NA	7.95934e-05	NA	NA	7.72647e-05	NA	NA	NA	NA	NA	2.58734e-05	NA	NA	NA	NA	NA	NA	NA	NA	NA	NA	NA	NA	NA	NA
PCNv2	13q22.1	chr13.72871305.C.G	0.000233458	FALSE	0.124241	0.029194	0.092072	NA	0.151269	NA	0.000233458	0.000223753	NA	0.000229195	NA	7.45649e-05	NA	7.63923e-05	NA	NA	7.44735e-05	NA	NA	NA	NA	NA	2.48167e-05	NA	NA	NA	NA	NA	NA	NA	NA	NA	NA	NA	NA	NA	NA
PCNv2	13q22.1	chr13.72871957.C.T	0.000233458	FALSE	0.12427	0.029193	0.092178	NA	0.151293	NA	0.000233458	0.000223911	NA	0.000229146	NA	7.46173e-05	NA	7.63764e-05	NA	NA	7.44743e-05	NA	NA	NA	NA	NA	2.48169e-05	NA	NA	NA	NA	NA	NA	NA	NA	NA	NA	NA	NA	NA	NA
PCNv2	13q22.1	chr13.72872273.A.G	0.000238518	FALSE	0.211791	0.206216	0.172002	NA	0.219316	NA	0.000233457	0.000213754	NA	0.000238518	NA	7.12608e-05	NA	7.96918e-05	NA	NA	7.6816e-05	NA	NA	NA	NA	NA	2.56123e-05	NA	NA	NA	NA	NA	NA	NA	NA	NA	NA	NA	NA	NA	NA
PCNv2	13q22.1	chr13.72873238.A.T	0.000233458	FALSE	0.124262	0.029192	0.092178	NA	0.151282	NA	0.000233458	0.000223911	NA	0.000229212	NA	7.46173e-05	NA	7.63981e-05	NA	NA	7.45638e-05	NA	NA	NA	NA	NA	2.48466e-05	NA	NA	NA	NA	NA	NA	NA	NA	NA	NA	NA	NA	NA	NA
PCNv2	13q22.1	chr13.72873792.T.C	0.000233539	FALSE	0.033907	0.009165	0.021907	NA	0.040224	NA	0.000233458	0.000233539	NA	0.000233104	NA	7.78489e-05	NA	7.77002e-05	NA	NA	7.63532e-05	NA	NA	NA	NA	NA	2.54515e-05	NA	NA	NA	NA	NA	NA	NA	NA	NA	NA	NA	NA	NA	NA
PCNv2	13q22.1	chr13.72874090.A.G	0.000239779	FALSE	0.212915	0.212311	0.172864	NA	0.219367	NA	0.000233457	0.000214323	NA	0.000239779	NA	7.14417e-05	NA	7.99288e-05	NA	NA	7.7732e-05	NA	NA	NA	NA	NA	2.59112e-05	NA	NA	NA	NA	NA	NA	NA	NA	NA	NA	NA	NA	NA	NA
PCNv2	13q22.1	chr13.72874945.A.G	0.000233458	FALSE	0.134495	0.033739	0.105206	NA	0.165153	NA	0.000233458	0.000215745	NA	0.000229434	NA	7.19126e-05	NA	7.64726e-05	NA	NA	7.11553e-05	NA	NA	NA	NA	NA	2.37163e-05	NA	NA	NA	NA	NA	NA	NA	NA	NA	NA	NA	NA	NA	NA
PCNv2	13q22.1	chr13.72874994.C.T	0.000237119	FALSE	0.180254	0.067471	0.142185	NA	0.216476	NA	0.000233457	0.000219317	NA	0.000237119	NA	7.30942e-05	NA	7.90018e-05	NA	NA	7.94885e-05	NA	NA	NA	NA	NA	2.6374e-05	NA	NA	NA	NA	NA	NA	NA	NA	NA	NA	NA	NA	NA	NA
PCNv2	13q22.1	chr13.72875383.G.A	0.000244239	FALSE	0.047391	0.011556	0.033072	NA	0.057317	NA	0.000233458	0.000244239	NA	0.000232553	NA	8.16366e-05	NA	7.75122e-05	NA	NA	7.75109e-05	NA	NA	NA	NA	NA	2.59076e-05	NA	NA	NA	NA	NA	NA	NA	NA	NA	NA	NA	NA	NA	NA
PCNv2	13q22.1	chr13.72876340.A.G	0.000233458	FALSE	0.045436	0.011547	0.026078	NA	0.051512	NA	0.000233458	0.000230625	NA	0.000231923	NA	7.68758e-05	NA	7.73073e-05	NA	NA	7.60681e-05	NA	NA	NA	NA	NA	2.53562e-05	NA	NA	NA	NA	NA	NA	NA	NA	NA	NA	NA	NA	NA	NA
PCNv2	13q22.1	chr13.72876414.T.C	0.000233457	FALSE	0.290786	0.115647	0.440572	NA	0.298258	NA	0.000233457	0.000222256	NA	0.000226368	NA	7.40863e-05	NA	7.54483e-05	NA	NA	6.99915e-05	NA	NA	NA	NA	NA	2.33308e-05	NA	NA	NA	NA	NA	NA	NA	NA	NA	NA	NA	NA	NA	NA
PCNv2	13q22.1	chr13.72877054.G.A	0.000233458	FALSE	0.13438	0.033267	0.105057	NA	0.165122	NA	0.000233458	0.00021605	NA	0.00022937	NA	7.20129e-05	NA	7.6451e-05	NA	NA	7.13668e-05	NA	NA	NA	NA	NA	2.37863e-05	NA	NA	NA	NA	NA	NA	NA	NA	NA	NA	NA	NA	NA	NA
PCNv2	13q22.1	chr13.72878434.T.A	0.000233458	FALSE	0.124251	0.029189	0.092178	NA	0.151267	NA	0.000233458	0.00022391	NA	0.000229242	NA	7.46172e-05	NA	7.64079e-05	NA	NA	7.46014e-05	NA	NA	NA	NA	NA	2.48591e-05	NA	NA	NA	NA	NA	NA	NA	NA	NA	NA	NA	NA	NA	NA
PCNv2	13q22.1	chr13.72878717.G.A	0.000233458	FALSE	0.02044	0.053622	0.011134	NA	0.010928	NA	0.000233458	0.000231863	NA	0.000233434	NA	7.72868e-05	NA	7.7809e-05	NA	NA	7.73293e-05	NA	NA	NA	NA	NA	2.57754e-05	NA	NA	NA	NA	NA	NA	NA	NA	NA	NA	NA	NA	NA	NA
PCNv2	13q22.1	chr13.72878719.G.A	0.000233457	FALSE	0.290857	0.116989	0.440982	NA	0.298178	NA	0.000233457	0.000221354	NA	0.000226575	NA	7.37815e-05	NA	7.55232e-05	NA	NA	6.94607e-05	NA	NA	NA	NA	NA	2.31527e-05	NA	NA	NA	NA	NA	NA	NA	NA	NA	NA	NA	NA	NA	NA
PCNv2	13q22.1	chr13.72879443.A.G	0.000233457	FALSE	0.29413	0.131146	0.444275	NA	0.298874	NA	0.000233457	0.000213118	NA	0.000227352	NA	7.1043e-05	NA	7.57814e-05	NA	NA	6.68126e-05	NA	NA	NA	NA	NA	2.22717e-05	NA	NA	NA	NA	NA	NA	NA	NA	NA	NA	NA	NA	NA	NA
PCNv2	13q22.1	chr13.72880331.A.G	0.000241139	FALSE	0.069869	0.321445	0.045123	NA	0.012547	NA	0.000233457	0.000241139	NA	0.000233133	NA	8.03734e-05	NA	7.771e-05	NA	NA	8.12878e-05	NA	NA	NA	NA	NA	2.70927e-05	NA	NA	NA	NA	NA	NA	NA	NA	NA	NA	NA	NA	NA	NA
PCNv2	13q22.1	chr13.72880914.C.T	0.000233734	FALSE	0.033242	0.009137	0.021903	NA	0.040294	NA	0.000233458	0.000233535	NA	0.000233734	NA	7.79527e-05	NA	7.79049e-05	NA	NA	7.60932e-05	NA	NA	NA	NA	NA	2.53658e-05	NA	NA	NA	NA	NA	NA	NA	NA	NA	NA	NA	NA	NA	NA
PCNv2	13q22.1	chr13.72881135.T.C	0.000233458	FALSE	0.147728	0.107921	0.11403	NA	0.16564	NA	0.000233458	0.000214577	NA	0.000230143	NA	7.15314e-05	NA	7.69328e-05	NA	NA	7.09863e-05	NA	NA	NA	NA	NA	2.36695e-05	NA	NA	NA	NA	NA	NA	NA	NA	NA	NA	NA	NA	NA	NA
PCNv2	13q22.1	chr13.72881327.A.T	0.000233458	FALSE	0.124246	0.029187	0.092231	NA	0.151251	NA	0.000233458	0.000224007	NA	0.000229388	NA	7.46493e-05	NA	7.6456e-05	NA	NA	7.48273e-05	NA	NA	NA	NA	NA	2.49341e-05	NA	NA	NA	NA	NA	NA	NA	NA	NA	NA	NA	NA	NA	NA
PCNv2	13q22.1	chr13.72882175.A.G	0.000234367	FALSE	0.034082	0.009554	0.024438	NA	0.040934	NA	0.000233458	0.000232799	NA	0.000234367	NA	7.76093e-05	NA	7.81154e-05	NA	NA	7.57974e-05	NA	NA	NA	NA	NA	2.52667e-05	NA	NA	NA	NA	NA	NA	NA	NA	NA	NA	NA	NA	NA	NA
PCNv2	13q22.1	chr13.72883540.G.A	0.000233647	FALSE	0.033298	0.009142	0.021904	NA	0.04037	NA	0.000233458	0.000233533	NA	0.000233647	NA	7.79516e-05	NA	7.7876e-05	NA	NA	7.61109e-05	NA	NA	NA	NA	NA	2.53717e-05	NA	NA	NA	NA	NA	NA	NA	NA	NA	NA	NA	NA	NA	NA
PCNv2	13q22.1	chr13.72884854.G.A	0.000246816	FALSE	0.022127	0.00604	0.018437	NA	0.024535	NA	0.000233458	0.000246816	NA	0.000236223	NA	8.23314e-05	NA	7.87874e-05	NA	NA	8.99476e-05	NA	NA	NA	NA	NA	3.00137e-05	NA	NA	NA	NA	NA	NA	NA	NA	NA	NA	NA	NA	NA	NA
PCNv2	13q22.1	chr13.72885499.T.C	0.000233458	FALSE	0.124128	0.029145	0.092179	NA	0.151441	NA	0.000233458	0.000223918	NA	0.000229232	NA	7.462e-05	NA	7.64058e-05	NA	NA	7.43838e-05	NA	NA	NA	NA	NA	2.4787e-05	NA	NA	NA	NA	NA	NA	NA	NA	NA	NA	NA	NA	NA	NA
PCNv2	13q22.1	chr13.72886439.C.G	0.000242364	FALSE	0.068803	0.316045	0.043883	NA	0.012577	NA	0.000233457	0.000242364	NA	0.000233137	NA	8.07739e-05	NA	7.77103e-05	NA	NA	8.17474e-05	NA	NA	NA	NA	NA	2.72429e-05	NA	NA	NA	NA	NA	NA	NA	NA	NA	NA	NA	NA	NA	NA
PCNv2	13q22.1	chr13.72887501.C.T	0.00024531	FALSE	0.064283	0.017445	0.039293	NA	0.079823	NA	0.000233458	0.00024531	NA	0.000230803	NA	8.17575e-05	NA	7.69332e-05	NA	NA	8.13467e-05	NA	NA	NA	NA	NA	2.71103e-05	NA	NA	NA	NA	NA	NA	NA	NA	NA	NA	NA	NA	NA	NA
PCNv2	13q22.1	chr13.72888548.C.T	0.000233458	FALSE	0.13447	0.033744	0.105214	NA	0.165115	NA	0.000233458	0.000215747	NA	0.000229651	NA	7.19132e-05	NA	7.65446e-05	NA	NA	7.12433e-05	NA	NA	NA	NA	NA	2.37455e-05	NA	NA	NA	NA	NA	NA	NA	NA	NA	NA	NA	NA	NA	NA
PCNv2	13q22.1	chr13.72888797.A.C	0.000234383	FALSE	0.034089	0.009511	0.024489	NA	0.040944	NA	0.000233458	0.000232776	NA	0.000234383	NA	7.76016e-05	NA	7.81207e-05	NA	NA	7.57931e-05	NA	NA	NA	NA	NA	2.52652e-05	NA	NA	NA	NA	NA	NA	NA	NA	NA	NA	NA	NA	NA	NA
PCNv2	13q22.1	chr13.72889723.G.A	0.000233458	FALSE	0.134604	0.032196	0.101462	NA	0.163469	NA	0.000233458	0.00021717	NA	0.000229468	NA	7.23809e-05	NA	7.64799e-05	NA	NA	7.20067e-05	NA	NA	NA	NA	NA	2.39967e-05	NA	NA	NA	NA	NA	NA	NA	NA	NA	NA	NA	NA	NA	NA
PCNv2	13q22.1	chr13.72889831.T.C	0.000233728	FALSE	0.033263	0.00914	0.021903	NA	0.040322	NA	0.000233458	0.000233535	NA	0.000233728	NA	7.79525e-05	NA	7.79027e-05	NA	NA	7.60942e-05	NA	NA	NA	NA	NA	2.53661e-05	NA	NA	NA	NA	NA	NA	NA	NA	NA	NA	NA	NA	NA	NA
PCNv2	13q22.1	chr13.72890291.A.G	0.000241435	FALSE	0.211817	0.205671	0.172271	NA	0.219437	NA	0.000233457	0.000216619	NA	0.000241435	NA	7.22153e-05	NA	8.05865e-05	NA	NA	8.04939e-05	NA	NA	NA	NA	NA	2.69274e-05	NA	NA	NA	NA	NA	NA	NA	NA	NA	NA	NA	NA	NA	NA
PCNv2	13q22.1	chr13.72891077.G.A	0.000233457	FALSE	0.143108	0.083395	0.110279	NA	0.165269	NA	0.000233457	0.000216301	NA	0.000229692	NA	7.21053e-05	NA	7.65768e-05	NA	NA	7.19162e-05	NA	NA	NA	NA	NA	2.39751e-05	NA	NA	NA	NA	NA	NA	NA	NA	NA	NA	NA	NA	NA	NA
PCNv2	13q22.1	chr13.72891596.G.A	0.000233458	FALSE	0.124275	0.029193	0.092389	NA	0.151264	NA	0.000233458	0.000224177	NA	0.000229227	NA	7.47053e-05	NA	7.6403e-05	NA	NA	7.46919e-05	NA	NA	NA	NA	NA	2.4889e-05	NA	NA	NA	NA	NA	NA	NA	NA	NA	NA	NA	NA	NA	NA
PCNv2	13q22.1	chr13.72891851.A.T	0.000233457	FALSE	0.143046	0.083241	0.110232	NA	0.165225	NA	0.000233457	0.000216257	NA	0.000229627	NA	7.20908e-05	NA	7.65566e-05	NA	NA	7.18512e-05	NA	NA	NA	NA	NA	2.39535e-05	NA	NA	NA	NA	NA	NA	NA	NA	NA	NA	NA	NA	NA	NA
PCNv2	13q22.1	chr13.72892632.G.A	0.000233458	FALSE	0.134544	0.032203	0.101466	NA	0.163383	NA	0.000233458	0.000217168	NA	0.000229651	NA	7.238e-05	NA	7.654e-05	NA	NA	7.21085e-05	NA	NA	NA	NA	NA	2.40304e-05	NA	NA	NA	NA	NA	NA	NA	NA	NA	NA	NA	NA	NA	NA
PCNv2	13q22.1	chr13.72892833.T.A	0.000233458	FALSE	0.137163	0.03372	0.113044	NA	0.16491	NA	0.000233458	0.000228118	NA	0.00022959	NA	7.60467e-05	NA	7.65244e-05	NA	NA	7.37971e-05	NA	NA	NA	NA	NA	2.45996e-05	NA	NA	NA	NA	NA	NA	NA	NA	NA	NA	NA	NA	NA	NA
PCNv2	13q22.1	chr13.72895195.T.C	0.000235574	FALSE	0.336636	0.141978	0.484209	NA	0.350811	NA	0.000233457	0.000235574	NA	0.000232161	NA	7.85419e-05	NA	7.73789e-05	NA	NA	6.857e-05	NA	NA	NA	NA	NA	2.28597e-05	NA	NA	NA	NA	NA	NA	NA	NA	NA	NA	NA	NA	NA	NA
PCNv2	13q22.1	chr13.72895553.G.C	0.000233486	FALSE	0.340674	0.166706	0.487594	NA	0.350722	NA	0.000233457	0.000226338	NA	0.000233486	NA	7.5437e-05	NA	7.78339e-05	NA	NA	6.65966e-05	NA	NA	NA	NA	NA	2.21975e-05	NA	NA	NA	NA	NA	NA	NA	NA	NA	NA	NA	NA	NA	NA
PCNv2	13q22.1	chr13.72897915.A.C	0.000233458	FALSE	0.134704	0.032222	0.101479	NA	0.163601	NA	0.000233458	0.000216464	NA	0.000229297	NA	7.21485e-05	NA	7.64237e-05	NA	NA	7.1467e-05	NA	NA	NA	NA	NA	2.3818e-05	NA	NA	NA	NA	NA	NA	NA	NA	NA	NA	NA	NA	NA	NA
PCNv2	13q22.1	chr13.72897932.G.A	0.000241008	FALSE	0.069249	0.318575	0.044112	NA	0.012551	NA	0.000233457	0.000241008	NA	0.00023318	NA	8.03252e-05	NA	7.77248e-05	NA	NA	8.15032e-05	NA	NA	NA	NA	NA	2.71626e-05	NA	NA	NA	NA	NA	NA	NA	NA	NA	NA	NA	NA	NA	NA
PCNv2	13q22.1	chr13.72898706.G.A	0.000233457	FALSE	0.294034	0.129523	0.444972	NA	0.299171	NA	0.000233457	0.000221211	NA	0.000226792	NA	7.37451e-05	NA	7.55879e-05	NA	NA	6.91619e-05	NA	NA	NA	NA	NA	2.3056e-05	NA	NA	NA	NA	NA	NA	NA	NA	NA	NA	NA	NA	NA	NA
PCNv2	13q22.1	chr13.72899107.C.G	0.000233697	FALSE	0.033212	0.008721	0.021929	NA	0.040336	NA	0.000233458	0.000233504	NA	0.000233697	NA	7.79285e-05	NA	7.7893e-05	NA	NA	7.60956e-05	NA	NA	NA	NA	NA	2.53665e-05	NA	NA	NA	NA	NA	NA	NA	NA	NA	NA	NA	NA	NA	NA
PCNv2	13q22.1	chr13.72899986.G.T	0.000233457	FALSE	0.290682	0.116475	0.440755	NA	0.298083	NA	0.000233457	0.000227035	NA	0.000226626	NA	7.56758e-05	NA	7.55391e-05	NA	NA	7.08534e-05	NA	NA	NA	NA	NA	2.36171e-05	NA	NA	NA	NA	NA	NA	NA	NA	NA	NA	NA	NA	NA	NA
PCNv2	13q22.1	chr13.72900285.G.A	0.000233458	FALSE	0.13454	0.034037	0.105429	NA	0.165109	NA	0.000233458	0.000215579	NA	0.000229202	NA	7.18614e-05	NA	7.63959e-05	NA	NA	7.05371e-05	NA	NA	NA	NA	NA	2.35117e-05	NA	NA	NA	NA	NA	NA	NA	NA	NA	NA	NA	NA	NA	NA
PCNv2	13q22.1	chr13.72900306.G.A	0.000233555	FALSE	0.028556	0.078247	0.018023	NA	0.018759	NA	0.000233457	0.000229724	NA	0.000233555	NA	7.65741e-05	NA	7.78536e-05	NA	NA	7.64462e-05	NA	NA	NA	NA	NA	2.54824e-05	NA	NA	NA	NA	NA	NA	NA	NA	NA	NA	NA	NA	NA	NA
PCNv2	13q22.1	chr13.72900317.A.G	0.000233458	FALSE	0.124249	0.029176	0.092231	NA	0.151258	NA	0.000233458	0.00022214	NA	0.0002292	NA	7.40292e-05	NA	7.63938e-05	NA	NA	7.3815e-05	NA	NA	NA	NA	NA	2.45977e-05	NA	NA	NA	NA	NA	NA	NA	NA	NA	NA	NA	NA	NA	NA
PCNv2	13q22.1	chr13.72901487.G.A	0.000233458	FALSE	0.125417	0.03538	0.093185	NA	0.151317	NA	0.000233458	0.00022141	NA	0.000229116	NA	7.37795e-05	NA	7.63639e-05	NA	NA	7.34249e-05	NA	NA	NA	NA	NA	2.44651e-05	NA	NA	NA	NA	NA	NA	NA	NA	NA	NA	NA	NA	NA	NA
PCNv2	13q22.1	chr13.72903057.A.G	0.000233457	FALSE	0.07841	0.363342	0.053243	NA	0.012975	NA	0.000233457	0.000231377	NA	0.000233109	NA	7.70944e-05	NA	7.76995e-05	NA	NA	7.75142e-05	NA	NA	NA	NA	NA	2.58266e-05	NA	NA	NA	NA	NA	NA	NA	NA	NA	NA	NA	NA	NA	NA
PCNv2	13q22.1	chr13.72903079.G.A	0.000233458	FALSE	0.046345	0.025916	0.027885	NA	0.051434	NA	0.000233458	0.00022831	NA	0.000232345	NA	7.61036e-05	NA	7.74469e-05	NA	NA	7.56284e-05	NA	NA	NA	NA	NA	2.52091e-05	NA	NA	NA	NA	NA	NA	NA	NA	NA	NA	NA	NA	NA	NA
PCNv2	13q22.1	chr13.72903821.C.G	0.000233458	FALSE	0.124235	0.029224	0.092226	NA	0.151229	NA	0.000233458	0.000222133	NA	0.000229234	NA	7.40266e-05	NA	7.64051e-05	NA	NA	7.38529e-05	NA	NA	NA	NA	NA	2.46101e-05	NA	NA	NA	NA	NA	NA	NA	NA	NA	NA	NA	NA	NA	NA
PCNv2	13q22.1	chr13.72904243.T.C	0.000233851	FALSE	0.077901	0.360998	0.052553	NA	0.012949	NA	0.000233457	0.000233851	NA	0.00023312	NA	7.79213e-05	NA	7.77038e-05	NA	NA	7.84549e-05	NA	NA	NA	NA	NA	2.61435e-05	NA	NA	NA	NA	NA	NA	NA	NA	NA	NA	NA	NA	NA	NA
PCNv2	13q22.1	chr13.72904807.T.C	0.000233458	FALSE	0.13464	0.032237	0.101565	NA	0.163494	NA	0.000233458	0.000216513	NA	0.000229398	NA	7.21644e-05	NA	7.64565e-05	NA	NA	7.15518e-05	NA	NA	NA	NA	NA	2.38459e-05	NA	NA	NA	NA	NA	NA	NA	NA	NA	NA	NA	NA	NA	NA
PCNv2	13q22.1	chr13.72905309.G.A	0.000241136	FALSE	0.20317	0.162459	0.163307	NA	0.218794	NA	0.000233457	0.000225111	NA	0.000241136	NA	7.50746e-05	NA	8.0937e-05	NA	NA	8.75181e-05	NA	NA	NA	NA	NA	2.95209e-05	NA	NA	NA	NA	NA	NA	NA	NA	NA	NA	NA	NA	NA	NA
PCNv2	13q22.1	chr13.72906254.A.T	0.000243088	FALSE	0.203387	0.162325	0.163361	NA	0.218933	NA	0.000233457	0.000222039	NA	0.000243088	NA	7.40456e-05	NA	8.15776e-05	NA	NA	8.587e-05	NA	NA	NA	NA	NA	2.89987e-05	NA	NA	NA	NA	NA	NA	NA	NA	NA	NA	NA	NA	NA	NA
PCNv2	13q22.1	chr13.72906361.G.C	0.000244135	FALSE	0.208331	0.188514	0.168356	NA	0.219096	NA	0.000233457	0.000224031	NA	0.000244135	NA	7.47198e-05	NA	8.20678e-05	NA	NA	8.84839e-05	NA	NA	NA	NA	NA	2.99423e-05	NA	NA	NA	NA	NA	NA	NA	NA	NA	NA	NA	NA	NA	NA
PCNv2	13q22.1	chr13.72906631.C.T	0.000241235	FALSE	0.203143	0.162245	0.163308	NA	0.218802	NA	0.000233457	0.000222398	NA	0.000241235	NA	7.41652e-05	NA	8.09408e-05	NA	NA	8.51341e-05	NA	NA	NA	NA	NA	2.87387e-05	NA	NA	NA	NA	NA	NA	NA	NA	NA	NA	NA	NA	NA	NA
PCNv2	13q22.1	chr13.72906754.A.G	0.000233578	FALSE	0.07034	0.321969	0.047812	NA	0.012608	NA	0.000233457	0.000233578	NA	0.000233207	NA	7.78343e-05	NA	7.7732e-05	NA	NA	7.86339e-05	NA	NA	NA	NA	NA	2.62022e-05	NA	NA	NA	NA	NA	NA	NA	NA	NA	NA	NA	NA	NA	NA
PCNv2	13q22.1	chr13.72909184.G.A	0.000233458	FALSE	0.134424	0.034121	0.105215	NA	0.164961	NA	0.000233458	0.000215506	NA	0.000229074	NA	7.18347e-05	NA	7.63538e-05	NA	NA	7.07453e-05	NA	NA	NA	NA	NA	2.35805e-05	NA	NA	NA	NA	NA	NA	NA	NA	NA	NA	NA	NA	NA	NA
PCNv2	13q22.1	chr13.72909641.G.A	0.000240852	FALSE	0.20315	0.161764	0.163359	NA	0.218914	NA	0.000233457	0.000222039	NA	0.000240852	NA	7.40438e-05	NA	8.07824e-05	NA	NA	8.46128e-05	NA	NA	NA	NA	NA	2.85417e-05	NA	NA	NA	NA	NA	NA	NA	NA	NA	NA	NA	NA	NA	NA
PCNv2	13q22.1	chr13.72909928.A.T	0.000233457	FALSE	0.301752	0.172557	0.452964	NA	0.299296	NA	0.000233457	0.000218599	NA	0.00022704	NA	7.28772e-05	NA	7.56723e-05	NA	NA	6.82391e-05	NA	NA	NA	NA	NA	2.2749e-05	NA	NA	NA	NA	NA	NA	NA	NA	NA	NA	NA	NA	NA	NA
PCNv2	13q22.1	chr13.72909951.A.G	0.000233457	FALSE	0.291379	0.1174	0.440977	NA	0.298636	NA	0.000233457	0.000224899	NA	0.000226768	NA	7.49675e-05	NA	7.55812e-05	NA	NA	7.01267e-05	NA	NA	NA	NA	NA	2.33758e-05	NA	NA	NA	NA	NA	NA	NA	NA	NA	NA	NA	NA	NA	NA
PCNv2	13q22.1	chr13.72910082.G.A	0.000233737	FALSE	0.033263	0.009143	0.021875	NA	0.040326	NA	0.000233458	0.000233598	NA	0.000233737	NA	7.7981e-05	NA	7.79059e-05	NA	NA	7.61016e-05	NA	NA	NA	NA	NA	2.53686e-05	NA	NA	NA	NA	NA	NA	NA	NA	NA	NA	NA	NA	NA	NA
PCNv2	13q22.1	chr13.72911264.G.A	0.000233458	FALSE	0.134559	0.032248	0.101362	NA	0.163412	NA	0.000233458	0.000216441	NA	0.000229388	NA	7.21408e-05	NA	7.6453e-05	NA	NA	7.14837e-05	NA	NA	NA	NA	NA	2.38233e-05	NA	NA	NA	NA	NA	NA	NA	NA	NA	NA	NA	NA	NA	NA
PCNv2	13q22.1	chr13.72911775.A.G	0.000233458	FALSE	0.124218	0.029237	0.092179	NA	0.15121	NA	0.000233458	0.000222062	NA	0.000229258	NA	7.40026e-05	NA	7.64127e-05	NA	NA	7.38474e-05	NA	NA	NA	NA	NA	2.46081e-05	NA	NA	NA	NA	NA	NA	NA	NA	NA	NA	NA	NA	NA	NA
PCNv2	13q22.1	chr13.72911869.C.T	0.000243237	FALSE	0.069062	0.318437	0.043766	NA	0.01238	NA	0.000233457	0.000243237	NA	0.000233167	NA	8.10639e-05	NA	7.77198e-05	NA	NA	8.22059e-05	NA	NA	NA	NA	NA	2.73952e-05	NA	NA	NA	NA	NA	NA	NA	NA	NA	NA	NA	NA	NA	NA
PCNv2	13q22.1	chr13.72912634.G.A	0.000233458	FALSE	0.134529	0.032252	0.101416	NA	0.163359	NA	0.000233458	0.000216462	NA	0.00022918	NA	7.21474e-05	NA	7.63848e-05	NA	NA	7.13977e-05	NA	NA	NA	NA	NA	2.37949e-05	NA	NA	NA	NA	NA	NA	NA	NA	NA	NA	NA	NA	NA	NA
PCNv2	13q22.1	chr13.72913213.C.G	0.000233457	FALSE	0.143181	0.083579	0.110294	NA	0.165329	NA	0.000233457	0.000215549	NA	0.000229192	NA	7.18523e-05	NA	7.64007e-05	NA	NA	7.11714e-05	NA	NA	NA	NA	NA	2.37255e-05	NA	NA	NA	NA	NA	NA	NA	NA	NA	NA	NA	NA	NA	NA
PCNv2	13q22.1	chr13.72913334.A.G	0.000258877	FALSE	0.033357	0.00841	0.016072	NA	0.04083	NA	0.000233458	0.000258877	NA	0.000232532	NA	8.62745e-05	NA	7.75097e-05	NA	NA	8.87054e-05	NA	NA	NA	NA	NA	2.95593e-05	NA	NA	NA	NA	NA	NA	NA	NA	NA	NA	NA	NA	NA	NA
PCNv2	13q22.1	chr13.72914513.T.C	0.000233458	FALSE	0.124114	0.029247	0.092184	NA	0.151398	NA	0.000233458	0.000222074	NA	0.000229004	NA	7.40062e-05	NA	7.6331e-05	NA	NA	7.32846e-05	NA	NA	NA	NA	NA	2.44214e-05	NA	NA	NA	NA	NA	NA	NA	NA	NA	NA	NA	NA	NA	NA
PCNv2	13q22.1	chr13.72914549.T.A	0.000233457	FALSE	0.145832	0.09804	0.112136	NA	0.165505	NA	0.000233457	0.000214639	NA	0.000228964	NA	7.15456e-05	NA	7.63324e-05	NA	NA	7.03099e-05	NA	NA	NA	NA	NA	2.34375e-05	NA	NA	NA	NA	NA	NA	NA	NA	NA	NA	NA	NA	NA	NA
PCNv2	13q22.1	chr13.72915038.T.A	0.000243693	FALSE	0.203577	0.16296	0.163629	NA	0.218898	NA	0.000233457	0.000220649	NA	0.000243693	NA	7.35771e-05	NA	8.1702e-05	NA	NA	8.49715e-05	NA	NA	NA	NA	NA	2.86445e-05	NA	NA	NA	NA	NA	NA	NA	NA	NA	NA	NA	NA	NA	NA
PCNv2	13q22.1	chr13.72915253.C.T	0.0002404	FALSE	0.035545	0.010258	0.029373	NA	0.041885	NA	0.000233458	0.000230379	NA	0.0002404	NA	7.6793e-05	NA	8.01331e-05	NA	NA	7.56078e-05	NA	NA	NA	NA	NA	2.52026e-05	NA	NA	NA	NA	NA	NA	NA	NA	NA	NA	NA	NA	NA	NA
PCNv2	13q22.1	chr13.72915326.G.T	0.000233457	FALSE	0.293359	0.1274	0.444015	NA	0.29897	NA	0.000233457	0.000220673	NA	0.000227424	NA	7.35705e-05	NA	7.58037e-05	NA	NA	6.84501e-05	NA	NA	NA	NA	NA	2.28196e-05	NA	NA	NA	NA	NA	NA	NA	NA	NA	NA	NA	NA	NA	NA
PCNv2	13q22.1	chr13.72915520.T.C	0.000234126	FALSE	0.029718	0.007922	0.028241	NA	0.034986	NA	0.000233458	0.000227682	NA	0.000234126	NA	7.58936e-05	NA	7.80347e-05	NA	NA	7.6149e-05	NA	NA	NA	NA	NA	2.53806e-05	NA	NA	NA	NA	NA	NA	NA	NA	NA	NA	NA	NA	NA	NA
PCNv2	13q22.1	chr13.72916602.G.A	0.000233809	FALSE	0.03323	0.00919	0.021868	NA	0.040272	NA	0.000233458	0.000233613	NA	0.000233809	NA	7.79912e-05	NA	7.79297e-05	NA	NA	7.60895e-05	NA	NA	NA	NA	NA	2.53645e-05	NA	NA	NA	NA	NA	NA	NA	NA	NA	NA	NA	NA	NA	NA
PCNv2	13q22.1	chr13.72916856.T.A	0.000246655	FALSE	0.022155	0.00604	0.01845	NA	0.024569	NA	0.000233458	0.000246655	NA	0.00023643	NA	8.22775e-05	NA	7.88577e-05	NA	NA	9.01032e-05	NA	NA	NA	NA	NA	3.00658e-05	NA	NA	NA	NA	NA	NA	NA	NA	NA	NA	NA	NA	NA	NA
PCNv2	13q22.1	chr13.72916970.T.C	0.000233809	FALSE	0.033217	0.00919	0.021868	NA	0.040254	NA	0.000233458	0.000233613	NA	0.000233809	NA	7.79912e-05	NA	7.79296e-05	NA	NA	7.609e-05	NA	NA	NA	NA	NA	2.53647e-05	NA	NA	NA	NA	NA	NA	NA	NA	NA	NA	NA	NA	NA	NA
PCNv2	13q22.1	chr13.72919669.G.A	0.000246586	FALSE	0.052205	0.230539	0.03339	NA	0.0118	NA	0.000233457	0.000246586	NA	0.0002332	NA	8.24199e-05	NA	7.77351e-05	NA	NA	8.3485e-05	NA	NA	NA	NA	NA	2.79106e-05	NA	NA	NA	NA	NA	NA	NA	NA	NA	NA	NA	NA	NA	NA
PCNv2	13q22.1	chr13.72919965.C.T	0.000233661	FALSE	0.033227	0.008847	0.021869	NA	0.04034	NA	0.000233458	0.000233617	NA	0.000233661	NA	7.79849e-05	NA	7.78807e-05	NA	NA	7.61201e-05	NA	NA	NA	NA	NA	2.53748e-05	NA	NA	NA	NA	NA	NA	NA	NA	NA	NA	NA	NA	NA	NA
PCNv2	13q22.1	chr13.72920293.A.C	0.000234509	FALSE	0.034051	0.0096	0.024455	NA	0.040878	NA	0.000233458	0.000232848	NA	0.000234509	NA	7.76325e-05	NA	7.81623e-05	NA	NA	7.57872e-05	NA	NA	NA	NA	NA	2.52632e-05	NA	NA	NA	NA	NA	NA	NA	NA	NA	NA	NA	NA	NA	NA
PCNv2	13q22.1	chr13.72920450.A.G	0.000233457	FALSE	0.293322	0.126968	0.444221	NA	0.298979	NA	0.000233457	0.000221264	NA	0.000227206	NA	7.37585e-05	NA	7.57315e-05	NA	NA	6.87646e-05	NA	NA	NA	NA	NA	2.29224e-05	NA	NA	NA	NA	NA	NA	NA	NA	NA	NA	NA	NA	NA	NA
PCNv2	13q22.1	chr13.72920461.G.T	0.000240484	FALSE	0.211418	0.204064	0.171545	NA	0.219256	NA	0.000233457	0.000219249	NA	0.000240484	NA	7.3095e-05	NA	8.03085e-05	NA	NA	8.22978e-05	NA	NA	NA	NA	NA	2.75538e-05	NA	NA	NA	NA	NA	NA	NA	NA	NA	NA	NA	NA	NA	NA
PCNv2	13q22.1	chr13.72920784.A.T	0.000243124	FALSE	0.215097	0.223765	0.174869	NA	0.219394	NA	0.000233457	0.000223855	NA	0.000243124	NA	7.46487e-05	NA	8.1469e-05	NA	NA	8.78735e-05	NA	NA	NA	NA	NA	2.9597e-05	NA	NA	NA	NA	NA	NA	NA	NA	NA	NA	NA	NA	NA	NA
PCNv2	13q22.1	chr13.72921188.T.C	0.000233458	FALSE	0.147913	0.108978	0.114197	NA	0.165634	NA	0.000233458	0.000214436	NA	0.000229618	NA	7.14761e-05	NA	7.66383e-05	NA	NA	7.0349e-05	NA	NA	NA	NA	NA	2.3453e-05	NA	NA	NA	NA	NA	NA	NA	NA	NA	NA	NA	NA	NA	NA
PCNv2	13q22.1	chr13.72921729.C.A	0.000233458	FALSE	0.134626	0.032432	0.101422	NA	0.163453	NA	0.000233458	0.000216461	NA	0.000229196	NA	7.2147e-05	NA	7.63895e-05	NA	NA	7.14058e-05	NA	NA	NA	NA	NA	2.37973e-05	NA	NA	NA	NA	NA	NA	NA	NA	NA	NA	NA	NA	NA	NA
PCNv2	13q22.1	chr13.72921966.C.G	0.000241475	FALSE	0.211481	0.204189	0.171766	NA	0.219278	NA	0.000233457	0.000218603	NA	0.000241475	NA	7.28797e-05	NA	8.06418e-05	NA	NA	8.22638e-05	NA	NA	NA	NA	NA	2.75474e-05	NA	NA	NA	NA	NA	NA	NA	NA	NA	NA	NA	NA	NA	NA
PCNv2	13q22.1	chr13.72922659.A.G	0.000233458	FALSE	0.134555	0.034436	0.105276	NA	0.165067	NA	0.000233458	0.00021552	NA	0.000229452	NA	7.18392e-05	NA	7.64782e-05	NA	NA	7.08767e-05	NA	NA	NA	NA	NA	2.36238e-05	NA	NA	NA	NA	NA	NA	NA	NA	NA	NA	NA	NA	NA	NA
PCNv2	13q22.1	chr13.72923192.A.G	0.000233458	FALSE	0.134538	0.03405	0.105276	NA	0.16507	NA	0.000233458	0.000215497	NA	0.000229432	NA	7.18314e-05	NA	7.64705e-05	NA	NA	7.08763e-05	NA	NA	NA	NA	NA	2.36233e-05	NA	NA	NA	NA	NA	NA	NA	NA	NA	NA	NA	NA	NA	NA
PCNv2	13q22.1	chr13.72923194.C.A	0.000242207	FALSE	0.069115	0.317869	0.043955	NA	0.012561	NA	0.000233457	0.000242207	NA	0.000233185	NA	8.07268e-05	NA	7.77266e-05	NA	NA	8.19663e-05	NA	NA	NA	NA	NA	2.73175e-05	NA	NA	NA	NA	NA	NA	NA	NA	NA	NA	NA	NA	NA	NA
PCNv2	13q22.1	chr13.72923847.C.T	0.000242121	FALSE	0.211177	0.204037	0.171603	NA	0.219278	NA	0.000233457	0.000218972	NA	0.000242121	NA	7.3002e-05	NA	8.08381e-05	NA	NA	8.29168e-05	NA	NA	NA	NA	NA	2.77602e-05	NA	NA	NA	NA	NA	NA	NA	NA	NA	NA	NA	NA	NA	NA
PCNv2	13q22.1	chr13.72923878.T.C	0.000233457	FALSE	0.145897	0.098228	0.112247	NA	0.165536	NA	0.000233457	0.00021477	NA	0.000229321	NA	7.15885e-05	NA	7.64442e-05	NA	NA	7.02765e-05	NA	NA	NA	NA	NA	2.3426e-05	NA	NA	NA	NA	NA	NA	NA	NA	NA	NA	NA	NA	NA	NA
PCNv2	13q22.1	chr13.72923952.G.A	0.000234004	FALSE	0.033239	0.009223	0.021859	NA	0.040278	NA	0.000233458	0.000233633	NA	0.000234004	NA	7.80041e-05	NA	7.7994e-05	NA	NA	7.60551e-05	NA	NA	NA	NA	NA	2.5353e-05	NA	NA	NA	NA	NA	NA	NA	NA	NA	NA	NA	NA	NA	NA
PCNv2	13q22.1	chr13.72924809.G.A	0.000243455	FALSE	0.211702	0.2064	0.171973	NA	0.219247	NA	0.000233457	0.000217344	NA	0.000243455	NA	7.24587e-05	NA	8.12787e-05	NA	NA	8.21233e-05	NA	NA	NA	NA	NA	2.74948e-05	NA	NA	NA	NA	NA	NA	NA	NA	NA	NA	NA	NA	NA	NA
PCNv2	13q22.1	chr13.72925635.G.A	0.000234451	FALSE	0.038289	0.008692	0.019078	NA	0.041584	NA	0.000233458	0.000234451	NA	0.000232535	NA	7.81659e-05	NA	7.75113e-05	NA	NA	7.75599e-05	NA	NA	NA	NA	NA	2.58571e-05	NA	NA	NA	NA	NA	NA	NA	NA	NA	NA	NA	NA	NA	NA
PCNv2	13q22.1	chr13.72925750.C.T	0.000233458	FALSE	0.13448	0.03234	0.101354	NA	0.163282	NA	0.000233458	0.000216498	NA	0.000229236	NA	7.21592e-05	NA	7.64026e-05	NA	NA	7.1447e-05	NA	NA	NA	NA	NA	2.3811e-05	NA	NA	NA	NA	NA	NA	NA	NA	NA	NA	NA	NA	NA	NA
PCNv2	13q22.1	chr13.72925866.C.A	0.000241528	FALSE	0.070473	0.324548	0.045285	NA	0.012618	NA	0.000233457	0.000241528	NA	0.000233198	NA	8.04964e-05	NA	7.77299e-05	NA	NA	8.17981e-05	NA	NA	NA	NA	NA	2.72599e-05	NA	NA	NA	NA	NA	NA	NA	NA	NA	NA	NA	NA	NA	NA
PCNv2	13q22.1	chr13.72926039.A.G	0.000233457	FALSE	0.060667	0.274138	0.038787	NA	0.012186	NA	0.000233457	0.000231589	NA	0.000233224	NA	7.71754e-05	NA	7.77375e-05	NA	NA	7.77592e-05	NA	NA	NA	NA	NA	2.59116e-05	NA	NA	NA	NA	NA	NA	NA	NA	NA	NA	NA	NA	NA	NA
PCNv2	13q22.1	chr13.72926109.G.A	0.000233457	FALSE	0.29215	0.120469	0.443242	NA	0.298794	NA	0.000233457	0.000220201	NA	0.000227207	NA	7.33982e-05	NA	7.57337e-05	NA	NA	6.85176e-05	NA	NA	NA	NA	NA	2.28387e-05	NA	NA	NA	NA	NA	NA	NA	NA	NA	NA	NA	NA	NA	NA
PCNv2	13q22.1	chr13.72926312.C.T	0.000233457	FALSE	0.289618	0.110261	0.439578	NA	0.298129	NA	0.000233457	0.000224903	NA	0.000226456	NA	7.49601e-05	NA	7.54886e-05	NA	NA	7.05547e-05	NA	NA	NA	NA	NA	2.35163e-05	NA	NA	NA	NA	NA	NA	NA	NA	NA	NA	NA	NA	NA	NA
PCNv2	13q22.1	chr13.72926572.G.A	0.000242968	FALSE	0.031649	0.009214	0.024497	NA	0.0367	NA	0.000233458	0.000242968	NA	0.000233458	NA	8.09864e-05	NA	7.78176e-05	NA	NA	8.45461e-05	NA	NA	NA	NA	NA	2.81789e-05	NA	NA	NA	NA	NA	NA	NA	NA	NA	NA	NA	NA	NA	NA
PCNv2	13q22.1	chr13.72928328.T.C	0.00024232	FALSE	0.211298	0.204124	0.171436	NA	0.219461	NA	0.000233457	0.000219858	NA	0.00024232	NA	7.33002e-05	NA	8.09491e-05	NA	NA	8.38052e-05	NA	NA	NA	NA	NA	2.80858e-05	NA	NA	NA	NA	NA	NA	NA	NA	NA	NA	NA	NA	NA	NA
PCNv2	13q22.1	chr13.72928596.C.T	0.000242916	FALSE	0.070457	0.324532	0.045122	NA	0.012627	NA	0.000233457	0.000242916	NA	0.00023315	NA	8.09568e-05	NA	7.77143e-05	NA	NA	8.20445e-05	NA	NA	NA	NA	NA	2.73416e-05	NA	NA	NA	NA	NA	NA	NA	NA	NA	NA	NA	NA	NA	NA
PCNv2	13q22.1	chr13.72928790.C.T	0.000233457	FALSE	0.291839	0.119135	0.442608	NA	0.298759	NA	0.000233457	0.000220062	NA	0.000227124	NA	7.33557e-05	NA	7.57037e-05	NA	NA	6.85582e-05	NA	NA	NA	NA	NA	2.28531e-05	NA	NA	NA	NA	NA	NA	NA	NA	NA	NA	NA	NA	NA	NA
PCNv2	13q22.1	chr13.72928860.A.T	0.00024292	FALSE	0.070425	0.324372	0.045122	NA	0.012621	NA	0.000233457	0.00024292	NA	0.000233202	NA	8.09576e-05	NA	7.77311e-05	NA	NA	8.23346e-05	NA	NA	NA	NA	NA	2.74377e-05	NA	NA	NA	NA	NA	NA	NA	NA	NA	NA	NA	NA	NA	NA
PCNv2	13q22.1	chr13.72929039.A.C	0.000233458	FALSE	0.124282	0.029375	0.092188	NA	0.151266	NA	0.000233458	0.000222092	NA	0.000229312	NA	7.40119e-05	NA	7.64299e-05	NA	NA	7.39195e-05	NA	NA	NA	NA	NA	2.46317e-05	NA	NA	NA	NA	NA	NA	NA	NA	NA	NA	NA	NA	NA	NA
PCNv2	13q22.1	chr13.72929150.G.A	0.000233457	FALSE	0.138814	0.056072	0.103533	NA	0.163571	NA	0.000233457	0.000216837	NA	0.000229302	NA	7.2276e-05	NA	7.64311e-05	NA	NA	7.17931e-05	NA	NA	NA	NA	NA	2.39293e-05	NA	NA	NA	NA	NA	NA	NA	NA	NA	NA	NA	NA	NA	NA
PCNv2	13q22.1	chr13.72929301.G.T	0.000233458	FALSE	0.083626	0.019796	0.067287	NA	0.100889	NA	0.000233458	0.000231869	NA	0.000230597	NA	7.72628e-05	NA	7.68797e-05	NA	NA	7.48561e-05	NA	NA	NA	NA	NA	2.49454e-05	NA	NA	NA	NA	NA	NA	NA	NA	NA	NA	NA	NA	NA	NA
PCNv2	13q22.1	chr13.72929637.T.G	0.000233458	FALSE	0.127151	0.029645	0.092219	NA	0.151342	NA	0.000233458	0.000222075	NA	0.000229083	NA	7.40161e-05	NA	7.63602e-05	NA	NA	7.30741e-05	NA	NA	NA	NA	NA	2.43549e-05	NA	NA	NA	NA	NA	NA	NA	NA	NA	NA	NA	NA	NA	NA
PCNv2	13q22.1	chr13.72929709.G.A	0.000233458	FALSE	0.295076	0.100143	0.437606	NA	0.298186	NA	0.000233458	0.000226839	NA	0.000226653	NA	7.56485e-05	NA	7.55771e-05	NA	NA	7.51337e-05	NA	NA	NA	NA	NA	2.50567e-05	NA	NA	NA	NA	NA	NA	NA	NA	NA	NA	NA	NA	NA	NA
PCNv2	13q22.1	chr13.72930621.A.G	0.00025563	FALSE	0.024468	0.006611	0.011719	NA	0.028879	NA	0.000233458	0.00025563	NA	0.00023252	NA	8.52511e-05	NA	7.75065e-05	NA	NA	8.43394e-05	NA	NA	NA	NA	NA	2.81264e-05	NA	NA	NA	NA	NA	NA	NA	NA	NA	NA	NA	NA	NA	NA
PCNv2	13q22.1	chr13.72930838.A.G	0.000235883	FALSE	0.080423	0.373662	0.054572	NA	0.013072	NA	0.000233457	0.000235883	NA	0.00023315	NA	7.86164e-05	NA	7.77142e-05	NA	NA	7.96174e-05	NA	NA	NA	NA	NA	2.6535e-05	NA	NA	NA	NA	NA	NA	NA	NA	NA	NA	NA	NA	NA	NA
PCNv2	13q22.1	chr13.72931039.A.G	0.000233457	FALSE	0.180967	0.07016	0.312613	NA	0.179327	NA	0.000233457	0.000203388	NA	0.00023209	NA	6.7801e-05	NA	7.73781e-05	NA	NA	6.88497e-05	NA	NA	NA	NA	NA	2.29536e-05	NA	NA	NA	NA	NA	NA	NA	NA	NA	NA	NA	NA	NA	NA
PCNv2	13q22.1	chr13.72933619.G.A	0.00024456	FALSE	0.20717	0.182262	0.167431	NA	0.219011	NA	0.000233457	0.000222897	NA	0.00024456	NA	7.43225e-05	NA	8.18455e-05	NA	NA	8.75846e-05	NA	NA	NA	NA	NA	2.94602e-05	NA	NA	NA	NA	NA	NA	NA	NA	NA	NA	NA	NA	NA	NA
PCNv2	13q22.1	chr13.72933714.G.C	0.000244194	FALSE	0.069372	0.31914	0.044223	NA	0.012567	NA	0.000233457	0.000244194	NA	0.000233186	NA	8.1384e-05	NA	7.77263e-05	NA	NA	8.2699e-05	NA	NA	NA	NA	NA	2.75598e-05	NA	NA	NA	NA	NA	NA	NA	NA	NA	NA	NA	NA	NA	NA
PCNv2	13q22.1	chr13.72934592.T.G	0.000242897	FALSE	0.216443	0.230294	0.176999	NA	0.219538	NA	0.000233457	0.0002219	NA	0.000242897	NA	7.39922e-05	NA	8.13352e-05	NA	NA	8.60475e-05	NA	NA	NA	NA	NA	2.89621e-05	NA	NA	NA	NA	NA	NA	NA	NA	NA	NA	NA	NA	NA	NA
PCNv2	13q22.1	chr13.72934910.G.A	0.000249516	FALSE	0.064365	0.017499	0.039213	NA	0.079968	NA	0.000233458	0.000249516	NA	0.000230763	NA	8.31554e-05	NA	7.69203e-05	NA	NA	8.23491e-05	NA	NA	NA	NA	NA	2.74435e-05	NA	NA	NA	NA	NA	NA	NA	NA	NA	NA	NA	NA	NA	NA
PCNv2	13q22.1	chr13.72935529.G.A	0.000233458	FALSE	0.046082	0.011566	0.033328	NA	0.054067	NA	0.000233458	0.000227459	NA	0.000232203	NA	7.58201e-05	NA	7.74004e-05	NA	NA	7.50708e-05	NA	NA	NA	NA	NA	2.50236e-05	NA	NA	NA	NA	NA	NA	NA	NA	NA	NA	NA	NA	NA	NA
PCNv2	13q22.1	chr13.72936275.A.T	0.000233587	FALSE	0.041855	0.009394	0.024824	NA	0.051531	NA	0.000233458	0.000228452	NA	0.000233587	NA	7.61508e-05	NA	7.78618e-05	NA	NA	7.58208e-05	NA	NA	NA	NA	NA	2.52735e-05	NA	NA	NA	NA	NA	NA	NA	NA	NA	NA	NA	NA	NA	NA
PCNv2	13q22.1	chr13.72937003.C.G	0.000233457	FALSE	0.343651	0.362907	0.478004	NA	0.310899	NA	0.000233457	0.000199128	NA	0.00022823	NA	6.63743e-05	NA	7.60781e-05	NA	NA	6.37819e-05	NA	NA	NA	NA	NA	2.12604e-05	NA	NA	NA	NA	NA	NA	NA	NA	NA	NA	NA	NA	NA	NA
PCNv2	13q22.1	chr13.72937141.A.G	0.000242647	FALSE	0.211669	0.206153	0.171982	NA	0.219157	NA	0.000233457	0.000220161	NA	0.000242647	NA	7.3404e-05	NA	8.11112e-05	NA	NA	8.42561e-05	NA	NA	NA	NA	NA	2.82693e-05	NA	NA	NA	NA	NA	NA	NA	NA	NA	NA	NA	NA	NA	NA
PCNv2	13q22.1	chr13.72939908.G.A	0.000233516	FALSE	0.033211	0.009302	0.021959	NA	0.04012	NA	0.000233458	0.000233516	NA	0.000233374	NA	7.79543e-05	NA	7.77852e-05	NA	NA	7.61529e-05	NA	NA	NA	NA	NA	2.53859e-05	NA	NA	NA	NA	NA	NA	NA	NA	NA	NA	NA	NA	NA	NA
PCNv2	13q22.1	chr13.72940483.A.C	0.000245489	FALSE	0.216393	0.230999	0.176729	NA	0.219522	NA	0.000233457	0.000220199	NA	0.000245489	NA	7.34242e-05	NA	8.22148e-05	NA	NA	8.59365e-05	NA	NA	NA	NA	NA	2.89331e-05	NA	NA	NA	NA	NA	NA	NA	NA	NA	NA	NA	NA	NA	NA
PCNv2	13q22.1	chr13.72941095.T.C	0.000233651	FALSE	0.033276	0.009298	0.02185	NA	0.040316	NA	0.000233458	0.000233651	NA	0.000233558	NA	7.80162e-05	NA	7.78462e-05	NA	NA	7.61496e-05	NA	NA	NA	NA	NA	2.53848e-05	NA	NA	NA	NA	NA	NA	NA	NA	NA	NA	NA	NA	NA	NA
PCNv2	13q22.1	chr13.72942060.C.T	0.000233458	FALSE	0.134606	0.03242	0.101425	NA	0.163428	NA	0.000233458	0.000216466	NA	0.000229229	NA	7.21486e-05	NA	7.64005e-05	NA	NA	7.14247e-05	NA	NA	NA	NA	NA	2.38036e-05	NA	NA	NA	NA	NA	NA	NA	NA	NA	NA	NA	NA	NA	NA
PCNv2	13q22.1	chr13.72945122.A.G	0.000243032	FALSE	0.203546	0.163586	0.163454	NA	0.218843	NA	0.000233457	0.000221182	NA	0.000243032	NA	7.37536e-05	NA	8.14411e-05	NA	NA	8.50871e-05	NA	NA	NA	NA	NA	2.86626e-05	NA	NA	NA	NA	NA	NA	NA	NA	NA	NA	NA	NA	NA	NA
PCNv2	13q22.1	chr13.72945490.C.G	0.000233457	FALSE	0.300104	0.167235	0.452283	NA	0.298517	NA	0.000233457	0.000222511	NA	0.000227222	NA	7.41812e-05	NA	7.5735e-05	NA	NA	6.90314e-05	NA	NA	NA	NA	NA	2.30131e-05	NA	NA	NA	NA	NA	NA	NA	NA	NA	NA	NA	NA	NA	NA
PCNv2	13q22.1	chr13.72947638.A.G	0.00026506	FALSE	0.096204	0.024149	0.062497	NA	0.116732	NA	0.000233458	0.00026506	NA	0.000230719	NA	8.88739e-05	NA	7.69345e-05	NA	NA	9.26098e-05	NA	NA	NA	NA	NA	3.10735e-05	NA	NA	NA	NA	NA	NA	NA	NA	NA	NA	NA	NA	NA	NA
PCNv2	13q22.1	chr13.72947849.A.G	0.000233458	FALSE	0.1332	0.032527	0.10098	NA	0.161516	NA	0.000233458	0.000225584	NA	0.000230032	NA	7.51714e-05	NA	7.66674e-05	NA	NA	7.654e-05	NA	NA	NA	NA	NA	2.55029e-05	NA	NA	NA	NA	NA	NA	NA	NA	NA	NA	NA	NA	NA	NA
PCNv2	13q22.1	chr13.72950227.G.A	0.00024612	FALSE	0.207681	0.183319	0.166966	NA	0.219078	NA	0.000233457	0.000225984	NA	0.00024612	NA	7.53547e-05	NA	8.23833e-05	NA	NA	9.14401e-05	NA	NA	NA	NA	NA	3.06486e-05	NA	NA	NA	NA	NA	NA	NA	NA	NA	NA	NA	NA	NA	NA
PCNv2	13q22.1	chr13.72950973.G.A	0.000235316	FALSE	0.045894	0.013343	0.039945	NA	0.052335	NA	0.000233458	0.000229676	NA	0.000235316	NA	7.65545e-05	NA	7.85094e-05	NA	NA	7.47059e-05	NA	NA	NA	NA	NA	2.49018e-05	NA	NA	NA	NA	NA	NA	NA	NA	NA	NA	NA	NA	NA	NA
PCNv2	13q22.1	chr13.72951200.G.A	0.000243259	FALSE	0.203156	0.162463	0.163322	NA	0.218722	NA	0.000233457	0.000222144	NA	0.000243259	NA	7.40774e-05	NA	8.15664e-05	NA	NA	8.60552e-05	NA	NA	NA	NA	NA	2.90235e-05	NA	NA	NA	NA	NA	NA	NA	NA	NA	NA	NA	NA	NA	NA
PCNv2	13q22.1	chr13.72952078.C.T	0.00023533	FALSE	0.205137	0.187468	0.16802	NA	0.218172	NA	0.000233457	0.000226009	NA	0.00023533	NA	7.54698e-05	NA	7.8929e-05	NA	NA	8.3142e-05	NA	NA	NA	NA	NA	2.81119e-05	NA	NA	NA	NA	NA	NA	NA	NA	NA	NA	NA	NA	NA	NA
PCNv2	13q22.1	chr13.72952197.G.A	0.000233457	FALSE	0.297242	0.148832	0.448672	NA	0.299105	NA	0.000233457	0.000215504	NA	0.000227825	NA	7.18125e-05	NA	7.59918e-05	NA	NA	6.70331e-05	NA	NA	NA	NA	NA	2.23396e-05	NA	NA	NA	NA	NA	NA	NA	NA	NA	NA	NA	NA	NA	NA
PCNv2	13q22.1	chr13.72952349.C.T	0.000233458	FALSE	0.134693	0.032437	0.101469	NA	0.163538	NA	0.000233458	0.00021645	NA	0.000229491	NA	7.21433e-05	NA	7.64866e-05	NA	NA	7.15409e-05	NA	NA	NA	NA	NA	2.3842e-05	NA	NA	NA	NA	NA	NA	NA	NA	NA	NA	NA	NA	NA	NA
PCNv2	13q22.1	chr13.72952364.T.C	0.000233458	FALSE	0.124149	0.029392	0.09218	NA	0.151077	NA	0.000233458	0.000222074	NA	0.000229013	NA	7.40059e-05	NA	7.63322e-05	NA	NA	7.35315e-05	NA	NA	NA	NA	NA	2.4503e-05	NA	NA	NA	NA	NA	NA	NA	NA	NA	NA	NA	NA	NA	NA
PCNv2	13q22.1	chr13.72952390.C.T	0.000233458	FALSE	0.124221	0.029367	0.09218	NA	0.151185	NA	0.000233458	0.000222075	NA	0.000229025	NA	7.40062e-05	NA	7.63361e-05	NA	NA	7.35534e-05	NA	NA	NA	NA	NA	2.45103e-05	NA	NA	NA	NA	NA	NA	NA	NA	NA	NA	NA	NA	NA	NA
PCNv2	13q22.1	chr13.72952840.G.A	0.000233603	FALSE	0.077974	0.361215	0.052646	NA	0.012983	NA	0.000233457	0.000233603	NA	0.000233137	NA	7.78332e-05	NA	7.77086e-05	NA	NA	7.84291e-05	NA	NA	NA	NA	NA	2.61303e-05	NA	NA	NA	NA	NA	NA	NA	NA	NA	NA	NA	NA	NA	NA
PCNv2	13q22.1	chr13.72952940.C.G	0.000239699	FALSE	0.180086	0.066137	0.142051	NA	0.216532	NA	0.000233458	0.00022419	NA	0.000239699	NA	7.47101e-05	NA	7.98426e-05	NA	NA	8.50937e-05	NA	NA	NA	NA	NA	2.83288e-05	NA	NA	NA	NA	NA	NA	NA	NA	NA	NA	NA	NA	NA	NA
PCNv2	13q22.1	chr13.72953257.T.G	0.000233457	FALSE	0.288274	0.102642	0.438847	NA	0.297985	NA	0.000233457	0.000223183	NA	0.000226861	NA	7.43969e-05	NA	7.5613e-05	NA	NA	6.96073e-05	NA	NA	NA	NA	NA	2.32031e-05	NA	NA	NA	NA	NA	NA	NA	NA	NA	NA	NA	NA	NA	NA
PCNv2	13q22.1	chr13.72953368.C.T	0.000236835	FALSE	0.046048	0.010778	0.0314	NA	0.054496	NA	0.000233458	0.000236835	NA	0.000231785	NA	7.90778e-05	NA	7.72605e-05	NA	NA	7.75807e-05	NA	NA	NA	NA	NA	2.59043e-05	NA	NA	NA	NA	NA	NA	NA	NA	NA	NA	NA	NA	NA	NA
PCNv2	13q22.1	chr13.72953472.C.T	0.000233457	FALSE	0.143491	0.085063	0.110497	NA	0.1654	NA	0.000233457	0.00021573	NA	0.000229397	NA	7.19158e-05	NA	7.64937e-05	NA	NA	7.14026e-05	NA	NA	NA	NA	NA	2.38045e-05	NA	NA	NA	NA	NA	NA	NA	NA	NA	NA	NA	NA	NA	NA
PCNv2	13q22.1	chr13.72953813.A.G	0.000233457	FALSE	0.14378	0.083053	0.1068	NA	0.163821	NA	0.000233457	0.000216964	NA	0.00022972	NA	7.23243e-05	NA	7.65762e-05	NA	NA	7.22073e-05	NA	NA	NA	NA	NA	2.40709e-05	NA	NA	NA	NA	NA	NA	NA	NA	NA	NA	NA	NA	NA	NA
PCNv2	13q22.1	chr13.72953863.A.C	0.000233458	FALSE	0.124382	0.029427	0.09218	NA	0.151395	NA	0.000233458	0.000222075	NA	0.000229287	NA	7.4006e-05	NA	7.64219e-05	NA	NA	7.38864e-05	NA	NA	NA	NA	NA	2.46207e-05	NA	NA	NA	NA	NA	NA	NA	NA	NA	NA	NA	NA	NA	NA
PCNv2	13q22.1	chr13.72956337.A.G	0.000239941	FALSE	0.204687	0.163454	0.164671	NA	0.22018	NA	0.000233457	0.000225275	NA	0.000239941	NA	7.51262e-05	NA	8.04696e-05	NA	NA	8.68845e-05	NA	NA	NA	NA	NA	2.92766e-05	NA	NA	NA	NA	NA	NA	NA	NA	NA	NA	NA	NA	NA	NA
PCNv2	13q22.1	chr13.72958596.G.A	0.000243773	FALSE	0.203351	0.162513	0.163379	NA	0.21898	NA	0.000233457	0.000224727	NA	0.000243773	NA	7.49392e-05	NA	8.16936e-05	NA	NA	8.88212e-05	NA	NA	NA	NA	NA	2.98771e-05	NA	NA	NA	NA	NA	NA	NA	NA	NA	NA	NA	NA	NA	NA
PCNv2	13q22.1	chr13.72958634.T.A	0.000233458	FALSE	0.13475	0.032449	0.101424	NA	0.163622	NA	0.000233458	0.000216457	NA	0.000229415	NA	7.21458e-05	NA	7.64616e-05	NA	NA	7.15104e-05	NA	NA	NA	NA	NA	2.38319e-05	NA	NA	NA	NA	NA	NA	NA	NA	NA	NA	NA	NA	NA	NA
PCNv2	13q22.1	chr13.72959059.C.T	0.000233457	FALSE	0.292897	0.124853	0.443633	NA	0.298727	NA	0.000233457	0.000221527	NA	0.000227285	NA	7.38436e-05	NA	7.57595e-05	NA	NA	6.87654e-05	NA	NA	NA	NA	NA	2.29221e-05	NA	NA	NA	NA	NA	NA	NA	NA	NA	NA	NA	NA	NA	NA
PCNv2	13q22.1	chr13.72959185.G.A	0.00023625	FALSE	0.078003	0.361296	0.052703	NA	0.012994	NA	0.000233457	0.00023625	NA	0.000233132	NA	7.87322e-05	NA	7.77071e-05	NA	NA	7.96322e-05	NA	NA	NA	NA	NA	2.65377e-05	NA	NA	NA	NA	NA	NA	NA	NA	NA	NA	NA	NA	NA	NA
PCNv2	13q22.1	chr13.72959451.A.C	0.000242504	FALSE	0.203429	0.163703	0.163744	NA	0.218752	NA	0.000233457	0.000222826	NA	0.000242504	NA	7.43056e-05	NA	8.13093e-05	NA	NA	8.62422e-05	NA	NA	NA	NA	NA	2.90863e-05	NA	NA	NA	NA	NA	NA	NA	NA	NA	NA	NA	NA	NA	NA
PCNv2	13q22.1	chr13.72959804.C.T	0.000233458	FALSE	0.134598	0.032452	0.101418	NA	0.163411	NA	0.000233458	0.000216462	NA	0.000229227	NA	7.21474e-05	NA	7.63998e-05	NA	NA	7.14218e-05	NA	NA	NA	NA	NA	2.38026e-05	NA	NA	NA	NA	NA	NA	NA	NA	NA	NA	NA	NA	NA	NA
PCNv2	13q22.1	chr13.72960400.G.A	0.000233458	FALSE	0.072846	0.017721	0.057041	NA	0.087303	NA	0.000233458	0.000226199	NA	0.000231609	NA	7.53872e-05	NA	7.72115e-05	NA	NA	7.36656e-05	NA	NA	NA	NA	NA	2.45533e-05	NA	NA	NA	NA	NA	NA	NA	NA	NA	NA	NA	NA	NA	NA
PCNv2	13q22.1	chr13.72960636.C.G	0.000240502	FALSE	0.203448	0.16376	0.163755	NA	0.218762	NA	0.000233457	0.000222968	NA	0.000240502	NA	7.43555e-05	NA	8.06777e-05	NA	NA	8.5202e-05	NA	NA	NA	NA	NA	2.87536e-05	NA	NA	NA	NA	NA	NA	NA	NA	NA	NA	NA	NA	NA	NA
PCNv2	13q22.1	chr13.72960873.T.G	0.000233458	FALSE	0.134635	0.034532	0.10528	NA	0.165159	NA	0.000233458	0.00021552	NA	0.000229602	NA	7.18392e-05	NA	7.65277e-05	NA	NA	7.09227e-05	NA	NA	NA	NA	NA	2.3639e-05	NA	NA	NA	NA	NA	NA	NA	NA	NA	NA	NA	NA	NA	NA
PCNv2	13q22.1	chr13.72961061.A.G	0.000233458	FALSE	0.134647	0.03453	0.105252	NA	0.165181	NA	0.000233458	0.000215521	NA	0.000229749	NA	7.18398e-05	NA	7.65763e-05	NA	NA	7.09537e-05	NA	NA	NA	NA	NA	2.36493e-05	NA	NA	NA	NA	NA	NA	NA	NA	NA	NA	NA	NA	NA	NA
PCNv2	13q22.1	chr13.72961248.G.A	0.000238782	FALSE	0.180089	0.066065	0.14216	NA	0.216534	NA	0.000233458	0.000223788	NA	0.000238782	NA	7.45763e-05	NA	7.95382e-05	NA	NA	8.41699e-05	NA	NA	NA	NA	NA	2.80097e-05	NA	NA	NA	NA	NA	NA	NA	NA	NA	NA	NA	NA	NA	NA
PCNv2	13q22.1	chr13.72961584.C.T	0.000240035	FALSE	0.203119	0.162349	0.163274	NA	0.2187	NA	0.000233457	0.000222614	NA	0.000240035	NA	7.42363e-05	NA	8.05073e-05	NA	NA	8.46179e-05	NA	NA	NA	NA	NA	2.85446e-05	NA	NA	NA	NA	NA	NA	NA	NA	NA	NA	NA	NA	NA	NA
PCNv2	13q22.1	chr13.72963243.G.A	0.000240158	FALSE	0.069294	0.318608	0.044225	NA	0.012586	NA	0.000233457	0.000240158	NA	0.00023314	NA	8.00407e-05	NA	7.77112e-05	NA	NA	8.0978e-05	NA	NA	NA	NA	NA	2.69873e-05	NA	NA	NA	NA	NA	NA	NA	NA	NA	NA	NA	NA	NA	NA
PCNv2	13q22.1	chr13.72963537.T.C	0.000233458	FALSE	0.134679	0.032462	0.101419	NA	0.163521	NA	0.000233458	0.000216457	NA	0.000229429	NA	7.21457e-05	NA	7.6466e-05	NA	NA	7.15166e-05	NA	NA	NA	NA	NA	2.3834e-05	NA	NA	NA	NA	NA	NA	NA	NA	NA	NA	NA	NA	NA	NA
PCNv2	13q22.1	chr13.72963542.T.C	0.000233457	FALSE	0.20818	0.396184	0.1579	NA	0.177853	NA	0.000233457	0.000219031	NA	0.000228501	NA	7.29967e-05	NA	7.61702e-05	NA	NA	7.04226e-05	NA	NA	NA	NA	NA	2.34708e-05	NA	NA	NA	NA	NA	NA	NA	NA	NA	NA	NA	NA	NA	NA
PCNv2	13q22.1	chr13.72963579.G.A	0.000233458	FALSE	0.134604	0.03279	0.101525	NA	0.163324	NA	0.000233458	0.000216574	NA	0.000229522	NA	7.21844e-05	NA	7.64975e-05	NA	NA	7.16497e-05	NA	NA	NA	NA	NA	2.38783e-05	NA	NA	NA	NA	NA	NA	NA	NA	NA	NA	NA	NA	NA	NA
PCNv2	13q22.1	chr13.72965148.A.G	0.000241672	FALSE	0.212054	0.208009	0.172112	NA	0.219246	NA	0.000233457	0.000219416	NA	0.000241672	NA	7.31439e-05	NA	8.05741e-05	NA	NA	8.3089e-05	NA	NA	NA	NA	NA	2.77409e-05	NA	NA	NA	NA	NA	NA	NA	NA	NA	NA	NA	NA	NA	NA
PCNv2	13q22.1	chr13.72965715.T.C	0.000233457	FALSE	0.295174	0.132481	0.445561	NA	0.299926	NA	0.000233457	0.000215512	NA	0.00022825	NA	7.18432e-05	NA	7.60807e-05	NA	NA	6.68305e-05	NA	NA	NA	NA	NA	2.2278e-05	NA	NA	NA	NA	NA	NA	NA	NA	NA	NA	NA	NA	NA	NA
PCNv2	13q22.1	chr13.72967193.C.T	0.000233457	FALSE	0.292929	0.124546	0.443831	NA	0.298814	NA	0.000233457	0.000222576	NA	0.000227275	NA	7.41967e-05	NA	7.5755e-05	NA	NA	6.90199e-05	NA	NA	NA	NA	NA	2.30077e-05	NA	NA	NA	NA	NA	NA	NA	NA	NA	NA	NA	NA	NA	NA
PCNv2	13q22.1	chr13.72967196.A.G	0.000233458	FALSE	0.029304	0.007844	0.016508	NA	0.034282	NA	0.000233458	0.000232477	NA	0.000232939	NA	7.74962e-05	NA	7.76443e-05	NA	NA	7.6495e-05	NA	NA	NA	NA	NA	2.5499e-05	NA	NA	NA	NA	NA	NA	NA	NA	NA	NA	NA	NA	NA	NA
PCNv2	13q22.1	chr13.72967442.A.T	0.000236342	FALSE	0.078024	0.361455	0.052689	NA	0.012988	NA	0.000233457	0.000236342	NA	0.000233135	NA	7.87629e-05	NA	7.77082e-05	NA	NA	7.96867e-05	NA	NA	NA	NA	NA	2.65557e-05	NA	NA	NA	NA	NA	NA	NA	NA	NA	NA	NA	NA	NA	NA
PCNv2	13q22.1	chr13.72967455.A.G	0.000236167	FALSE	0.078057	0.361608	0.052742	NA	0.012988	NA	0.000233457	0.000236167	NA	0.000233135	NA	7.87051e-05	NA	7.77083e-05	NA	NA	7.96231e-05	NA	NA	NA	NA	NA	2.65348e-05	NA	NA	NA	NA	NA	NA	NA	NA	NA	NA	NA	NA	NA	NA
PCNv2	13q22.1	chr13.72967456.T.C	0.000233457	FALSE	0.288563	0.104679	0.439254	NA	0.297887	NA	0.000233457	0.000229263	NA	0.000226627	NA	7.64406e-05	NA	7.55296e-05	NA	NA	7.14387e-05	NA	NA	NA	NA	NA	2.38179e-05	NA	NA	NA	NA	NA	NA	NA	NA	NA	NA	NA	NA	NA	NA
PCNv2	13q22.1	chr13.72968057.G.A	0.000233457	FALSE	0.204648	0.162117	0.16712	NA	0.220066	NA	0.000233457	0.000227648	NA	0.000233053	NA	7.59084e-05	NA	7.77953e-05	NA	NA	8.24926e-05	NA	NA	NA	NA	NA	2.76921e-05	NA	NA	NA	NA	NA	NA	NA	NA	NA	NA	NA	NA	NA	NA
PCNv2	13q22.1	chr13.72968108.T.C	0.000239497	FALSE	0.07659	0.369897	0.052834	NA	0.012166	NA	0.000233457	0.000239497	NA	0.000233299	NA	7.98186e-05	NA	7.77632e-05	NA	NA	8.11895e-05	NA	NA	NA	NA	NA	2.7057e-05	NA	NA	NA	NA	NA	NA	NA	NA	NA	NA	NA	NA	NA	NA
PCNv2	13q22.1	chr13.72968111.G.C	0.00023666	FALSE	0.075292	0.362077	0.052657	NA	0.012172	NA	0.000233457	0.00023666	NA	0.000233301	NA	7.88798e-05	NA	7.77652e-05	NA	NA	8.01475e-05	NA	NA	NA	NA	NA	2.6713e-05	NA	NA	NA	NA	NA	NA	NA	NA	NA	NA	NA	NA	NA	NA
PCNv2	13q22.1	chr13.72968178.C.T	0.000236623	FALSE	0.077938	0.361057	0.052658	NA	0.012969	NA	0.000233457	0.000236623	NA	0.000233133	NA	7.88568e-05	NA	7.77076e-05	NA	NA	7.97736e-05	NA	NA	NA	NA	NA	2.65847e-05	NA	NA	NA	NA	NA	NA	NA	NA	NA	NA	NA	NA	NA	NA
PCNv2	13q22.1	chr13.72968214.T.C	0.000233458	FALSE	0.134668	0.032473	0.10142	NA	0.163502	NA	0.000233458	0.000216458	NA	0.000229611	NA	7.21459e-05	NA	7.6526e-05	NA	NA	7.16024e-05	NA	NA	NA	NA	NA	2.38623e-05	NA	NA	NA	NA	NA	NA	NA	NA	NA	NA	NA	NA	NA	NA
PCNv2	13q22.1	chr13.72968545.C.G	0.000233458	FALSE	0.134653	0.032474	0.101418	NA	0.163482	NA	0.000233458	0.000216458	NA	0.000229522	NA	7.2146e-05	NA	7.64966e-05	NA	NA	7.15607e-05	NA	NA	NA	NA	NA	2.38485e-05	NA	NA	NA	NA	NA	NA	NA	NA	NA	NA	NA	NA	NA	NA
PCNv2	13q22.1	chr13.72969359.G.A	0.000239447	FALSE	0.069405	0.319157	0.0443	NA	0.012597	NA	0.000233457	0.000239447	NA	0.000233141	NA	7.98044e-05	NA	7.77114e-05	NA	NA	8.07243e-05	NA	NA	NA	NA	NA	2.6903e-05	NA	NA	NA	NA	NA	NA	NA	NA	NA	NA	NA	NA	NA	NA
PCNv2	13q22.1	chr13.72969718.C.T	0.000239147	FALSE	0.069401	0.319176	0.044352	NA	0.012577	NA	0.000233457	0.000239147	NA	0.000233183	NA	7.97045e-05	NA	7.77252e-05	NA	NA	8.08399e-05	NA	NA	NA	NA	NA	2.69414e-05	NA	NA	NA	NA	NA	NA	NA	NA	NA	NA	NA	NA	NA	NA
PCNv2	13q22.1	chr13.72969927.G.A	0.000239146	FALSE	0.061149	0.319153	0.044352	NA	0.01265	NA	0.000233458	0.000239146	NA	0.00023312	NA	7.96874e-05	NA	7.77035e-05	NA	NA	8.02369e-05	NA	NA	NA	NA	NA	2.67352e-05	NA	NA	NA	NA	NA	NA	NA	NA	NA	NA	NA	NA	NA	NA
PCNv2	13q22.1	chr13.72970736.C.T	0.000233457	FALSE	0.300671	0.167156	0.452489	NA	0.299165	NA	0.000233457	0.000223665	NA	0.000227256	NA	7.45655e-05	NA	7.57467e-05	NA	NA	6.92477e-05	NA	NA	NA	NA	NA	2.3085e-05	NA	NA	NA	NA	NA	NA	NA	NA	NA	NA	NA	NA	NA	NA
PCNv2	13q22.1	chr13.72971087.G.A	0.000233724	FALSE	0.033207	0.009231	0.021781	NA	0.040246	NA	0.000233458	0.000233724	NA	0.000233693	NA	7.80468e-05	NA	7.78909e-05	NA	NA	7.61312e-05	NA	NA	NA	NA	NA	2.53786e-05	NA	NA	NA	NA	NA	NA	NA	NA	NA	NA	NA	NA	NA	NA
PCNv2	13q22.1	chr13.72972620.C.T	0.000243822	FALSE	0.069372	0.318622	0.044308	NA	0.012679	NA	0.000233457	0.000243822	NA	0.000233207	NA	8.12583e-05	NA	7.77328e-05	NA	NA	8.26846e-05	NA	NA	NA	NA	NA	2.75543e-05	NA	NA	NA	NA	NA	NA	NA	NA	NA	NA	NA	NA	NA	NA
PCNv2	13q22.1	chr13.72972815.G.A	0.000238896	FALSE	0.183462	0.068746	0.142314	NA	0.216415	NA	0.000233458	0.000223316	NA	0.000238896	NA	7.44242e-05	NA	7.95907e-05	NA	NA	8.36483e-05	NA	NA	NA	NA	NA	2.7821e-05	NA	NA	NA	NA	NA	NA	NA	NA	NA	NA	NA	NA	NA	NA
PCNv2	13q22.1	chr13.72973214.G.A	0.000241309	FALSE	0.212294	0.210492	0.173102	NA	0.219018	NA	0.000233457	0.000217292	NA	0.000241309	NA	7.24375e-05	NA	8.04845e-05	NA	NA	8.10543e-05	NA	NA	NA	NA	NA	2.70854e-05	NA	NA	NA	NA	NA	NA	NA	NA	NA	NA	NA	NA	NA	NA
PCNv2	13q22.1	chr13.72973431.G.A	0.000252476	FALSE	0.069389	0.32084	0.048153	NA	0.014113	NA	0.000233457	0.000252476	NA	0.00023303	NA	8.41277e-05	NA	7.76739e-05	NA	NA	8.50846e-05	NA	NA	NA	NA	NA	2.83496e-05	NA	NA	NA	NA	NA	NA	NA	NA	NA	NA	NA	NA	NA	NA
PCNv2	13q22.1	chr13.72976087.G.A	0.000233457	FALSE	0.293419	0.130163	0.444712	NA	0.298845	NA	0.000233457	0.000217812	NA	0.00022777	NA	7.25992e-05	NA	7.59248e-05	NA	NA	6.75696e-05	NA	NA	NA	NA	NA	2.25221e-05	NA	NA	NA	NA	NA	NA	NA	NA	NA	NA	NA	NA	NA	NA
PCNv2	13q22.1	chr13.72976222.C.G	0.000243521	FALSE	0.209671	0.182909	0.170445	NA	0.221901	NA	0.000233457	0.000227393	NA	0.000243521	NA	7.61258e-05	NA	8.18731e-05	NA	NA	9.14384e-05	NA	NA	NA	NA	NA	3.08402e-05	NA	NA	NA	NA	NA	NA	NA	NA	NA	NA	NA	NA	NA	NA
PCNv2	13q22.1	chr13.72977350.C.A	0.000233723	FALSE	0.033142	0.008896	0.021727	NA	0.040237	NA	0.000233458	0.000232232	NA	0.000233723	NA	7.74188e-05	NA	7.79017e-05	NA	NA	7.59532e-05	NA	NA	NA	NA	NA	2.53185e-05	NA	NA	NA	NA	NA	NA	NA	NA	NA	NA	NA	NA	NA	NA
PCNv2	13q22.1	chr13.72977921.C.T	0.000245045	FALSE	0.069248	0.318482	0.044193	NA	0.012557	NA	0.000233457	0.000245045	NA	0.000233176	NA	8.16627e-05	NA	7.77226e-05	NA	NA	8.29519e-05	NA	NA	NA	NA	NA	2.76425e-05	NA	NA	NA	NA	NA	NA	NA	NA	NA	NA	NA	NA	NA	NA
PCNv2	13q22.1	chr13.72978496.T.C	0.000233458	FALSE	0.124327	0.029479	0.092178	NA	0.151306	NA	0.000233458	0.000222035	NA	0.000229253	NA	7.39925e-05	NA	7.64107e-05	NA	NA	7.38295e-05	NA	NA	NA	NA	NA	2.46017e-05	NA	NA	NA	NA	NA	NA	NA	NA	NA	NA	NA	NA	NA	NA
PCNv2	13q22.1	chr13.72979636.A.C	0.000233458	FALSE	0.124509	0.029577	0.092242	NA	0.151528	NA	0.000233458	0.000222151	NA	0.000229774	NA	7.40309e-05	NA	7.65815e-05	NA	NA	7.44148e-05	NA	NA	NA	NA	NA	2.47959e-05	NA	NA	NA	NA	NA	NA	NA	NA	NA	NA	NA	NA	NA	NA
PCNv2	13q22.1	chr13.72979740.A.G	0.000245638	FALSE	0.077616	0.36305	0.056335	NA	0.014505	NA	0.000233457	0.000245638	NA	0.00023299	NA	8.18456e-05	NA	7.76605e-05	NA	NA	8.24488e-05	NA	NA	NA	NA	NA	2.74705e-05	NA	NA	NA	NA	NA	NA	NA	NA	NA	NA	NA	NA	NA	NA
PCNv2	13q22.1	chr13.72981494.G.A	0.000233457	FALSE	0.293299	0.129913	0.444678	NA	0.298738	NA	0.000233457	0.00021761	NA	0.000227927	NA	7.25303e-05	NA	7.59802e-05	NA	NA	6.7453e-05	NA	NA	NA	NA	NA	2.2483e-05	NA	NA	NA	NA	NA	NA	NA	NA	NA	NA	NA	NA	NA	NA
PCNv2	13q22.1	chr13.72981935.A.G	0.000242736	FALSE	0.216512	0.231322	0.177111	NA	0.219349	NA	0.000233457	0.000224641	NA	0.000242736	NA	7.49078e-05	NA	8.12639e-05	NA	NA	8.84312e-05	NA	NA	NA	NA	NA	2.97145e-05	NA	NA	NA	NA	NA	NA	NA	NA	NA	NA	NA	NA	NA	NA
PCNv2	13q22.1	chr13.72983795.A.G	0.000244699	FALSE	0.048428	0.011034	0.033098	NA	0.057348	NA	0.000233458	0.000244699	NA	0.000231956	NA	8.17236e-05	NA	7.73165e-05	NA	NA	7.86785e-05	NA	NA	NA	NA	NA	2.62798e-05	NA	NA	NA	NA	NA	NA	NA	NA	NA	NA	NA	NA	NA	NA
PCNv2	13q22.1	chr13.72985182.A.C	0.000242047	FALSE	0.015342	0.024181	0.016425	NA	0.013148	NA	0.000233458	0.000242047	NA	0.000233146	NA	8.0713e-05	NA	7.77148e-05	NA	NA	7.93978e-05	NA	NA	NA	NA	NA	2.64743e-05	NA	NA	NA	NA	NA	NA	NA	NA	NA	NA	NA	NA	NA	NA
PCNv2	13q22.1	chr13.72985844.C.T	0.000253404	FALSE	0.060778	0.321768	0.048028	NA	0.014218	NA	0.000233457	0.000253404	NA	0.000233033	NA	8.44374e-05	NA	7.7676e-05	NA	NA	8.50278e-05	NA	NA	NA	NA	NA	2.83314e-05	NA	NA	NA	NA	NA	NA	NA	NA	NA	NA	NA	NA	NA	NA
PCNv2	13q22.1	chr13.72986003.A.T	0.000290962	FALSE	0.30742	0.432749	0.249526	NA	0.259067	NA	0.000233457	0.000290962	NA	0.000242884	NA	9.69791e-05	NA	8.09388e-05	NA	NA	0.000131836	NA	NA	NA	NA	NA	4.39164e-05	NA	NA	NA	NA	NA	NA	NA	NA	NA	NA	NA	NA	NA	NA
PCNv2	13q22.1	chr13.72986004.A.T	0.000237133	FALSE	0.077988	0.361354	0.052571	NA	0.012982	NA	0.000233457	0.000237133	NA	0.00023319	NA	7.9025e-05	NA	7.77254e-05	NA	NA	8.02481e-05	NA	NA	NA	NA	NA	2.67418e-05	NA	NA	NA	NA	NA	NA	NA	NA	NA	NA	NA	NA	NA	NA
PCNv2	13q22.1	chr13.72986639.C.A	0.000233458	FALSE	0.124055	0.029448	0.091758	NA	0.151005	NA	0.000233458	0.000224485	NA	0.00022912	NA	7.4805e-05	NA	7.63671e-05	NA	NA	7.46441e-05	NA	NA	NA	NA	NA	2.48722e-05	NA	NA	NA	NA	NA	NA	NA	NA	NA	NA	NA	NA	NA	NA
PCNv2	13q22.1	chr13.72986733.G.T	0.000233494	FALSE	0.058647	0.276896	0.036869	NA	0.0116	NA	0.000233457	0.000233494	NA	0.000233466	NA	7.78112e-05	NA	7.78177e-05	NA	NA	7.9035e-05	NA	NA	NA	NA	NA	2.63347e-05	NA	NA	NA	NA	NA	NA	NA	NA	NA	NA	NA	NA	NA	NA
PCNv2	13q22.1	chr13.72988511.G.T	0.000284938	FALSE	0.434526	0.322013	0.338582	NA	0.399281	NA	0.000233457	0.000284938	NA	0.000242169	NA	9.49694e-05	NA	8.06939e-05	NA	NA	0.000129108	NA	NA	NA	NA	NA	4.30007e-05	NA	NA	NA	NA	NA	NA	NA	NA	NA	NA	NA	NA	NA	NA
PCNv2	13q22.1	chr13.72989815.T.C	0.000233458	FALSE	0.137794	0.032664	0.101457	NA	0.163639	NA	0.000233458	0.000216449	NA	0.000228847	NA	7.21456e-05	NA	7.62807e-05	NA	NA	7.10412e-05	NA	NA	NA	NA	NA	2.36787e-05	NA	NA	NA	NA	NA	NA	NA	NA	NA	NA	NA	NA	NA	NA
PCNv2	13q22.1	chr13.72989841.C.G	0.000244326	FALSE	0.069435	0.319397	0.044288	NA	0.012582	NA	0.000233457	0.000244326	NA	0.000233186	NA	8.14246e-05	NA	7.77257e-05	NA	NA	8.27471e-05	NA	NA	NA	NA	NA	2.75747e-05	NA	NA	NA	NA	NA	NA	NA	NA	NA	NA	NA	NA	NA	NA
PCNv2	13q22.1	chr13.72989903.G.A	0.000243655	FALSE	0.061255	0.319016	0.044447	NA	0.012808	NA	0.000233458	0.000243655	NA	0.000233077	NA	8.11833e-05	NA	7.76914e-05	NA	NA	8.12388e-05	NA	NA	NA	NA	NA	2.70675e-05	NA	NA	NA	NA	NA	NA	NA	NA	NA	NA	NA	NA	NA	NA
PCNv2	13q22.1	chr13.72990843.A.G	0.000241422	FALSE	0.211028	0.204903	0.171462	NA	0.218858	NA	0.000233457	0.000219462	NA	0.000241422	NA	7.31701e-05	NA	8.07038e-05	NA	NA	8.29722e-05	NA	NA	NA	NA	NA	2.78306e-05	NA	NA	NA	NA	NA	NA	NA	NA	NA	NA	NA	NA	NA	NA
PCNv2	13q22.1	chr13.72991135.T.C	0.000233458	FALSE	0.124344	0.029538	0.092243	NA	0.151306	NA	0.000233458	0.000222152	NA	0.000229302	NA	7.40312e-05	NA	7.64265e-05	NA	NA	7.39371e-05	NA	NA	NA	NA	NA	2.46373e-05	NA	NA	NA	NA	NA	NA	NA	NA	NA	NA	NA	NA	NA	NA
PCNv2	13q22.1	chr13.72991281.G.A	0.000249301	FALSE	0.367375	0.317163	0.311308	NA	0.386436	NA	0.000233458	0.000249301	NA	0.000235198	NA	8.3078e-05	NA	7.83438e-05	NA	NA	9.93688e-05	NA	NA	NA	NA	NA	3.30559e-05	NA	NA	NA	NA	NA	NA	NA	NA	NA	NA	NA	NA	NA	NA
PCNv2	13q22.1	chr13.72992493.G.A	0.000233458	FALSE	0.134667	0.032557	0.101479	NA	0.163473	NA	0.000233458	0.000216472	NA	0.000229815	NA	7.21503e-05	NA	7.65929e-05	NA	NA	7.17159e-05	NA	NA	NA	NA	NA	2.38998e-05	NA	NA	NA	NA	NA	NA	NA	NA	NA	NA	NA	NA	NA	NA
PCNv2	13q22.1	chr13.72992560.G.A	0.000233457	FALSE	0.059274	0.267491	0.037435	NA	0.012075	NA	0.000233457	0.000232736	NA	0.00023329	NA	7.75568e-05	NA	7.7759e-05	NA	NA	7.83325e-05	NA	NA	NA	NA	NA	2.61021e-05	NA	NA	NA	NA	NA	NA	NA	NA	NA	NA	NA	NA	NA	NA
PCNv2	13q22.1	chr13.72993379.G.A	0.000290477	FALSE	0.434918	0.322023	0.339015	NA	0.399751	NA	0.000233457	0.000290477	NA	0.000240021	NA	9.68174e-05	NA	7.99848e-05	NA	NA	0.000129463	NA	NA	NA	NA	NA	4.31255e-05	NA	NA	NA	NA	NA	NA	NA	NA	NA	NA	NA	NA	NA	NA
PCNv2	13q22.1	chr13.72994145.G.A	0.000233824	FALSE	0.033041	0.008645	0.021725	NA	0.04015	NA	0.000233458	0.000232202	NA	0.000233824	NA	7.74084e-05	NA	7.79356e-05	NA	NA	7.59402e-05	NA	NA	NA	NA	NA	2.53141e-05	NA	NA	NA	NA	NA	NA	NA	NA	NA	NA	NA	NA	NA	NA
PCNv2	13q22.1	chr13.72994438.G.T	0.000233458	FALSE	0.124305	0.029623	0.092223	NA	0.151236	NA	0.000233458	0.000222238	NA	0.000229306	NA	7.40591e-05	NA	7.64276e-05	NA	NA	7.39743e-05	NA	NA	NA	NA	NA	2.46495e-05	NA	NA	NA	NA	NA	NA	NA	NA	NA	NA	NA	NA	NA	NA
PCNv2	13q22.1	chr13.72994566.G.A	0.000233458	FALSE	0.124312	0.029624	0.092223	NA	0.151246	NA	0.000233458	0.000222238	NA	0.000229298	NA	7.40591e-05	NA	7.6425e-05	NA	NA	7.39653e-05	NA	NA	NA	NA	NA	2.46465e-05	NA	NA	NA	NA	NA	NA	NA	NA	NA	NA	NA	NA	NA	NA
PCNv2	13q22.1	chr13.72995347.A.C	0.000233458	FALSE	0.069875	0.019581	0.063754	NA	0.082337	NA	0.000233458	0.000225928	NA	0.000232423	NA	7.53216e-05	NA	7.7466e-05	NA	NA	7.32775e-05	NA	NA	NA	NA	NA	2.44274e-05	NA	NA	NA	NA	NA	NA	NA	NA	NA	NA	NA	NA	NA	NA
PCNv2	13q22.1	chr13.72995792.A.G	0.000245794	FALSE	0.069289	0.319541	0.044151	NA	0.012364	NA	0.000233457	0.000245794	NA	0.000233197	NA	8.19114e-05	NA	7.77294e-05	NA	NA	8.33019e-05	NA	NA	NA	NA	NA	2.77586e-05	NA	NA	NA	NA	NA	NA	NA	NA	NA	NA	NA	NA	NA	NA
PCNv2	13q22.1	chr13.72996055.A.G	0.000233458	FALSE	0.024956	0.01018	0.018019	NA	0.029276	NA	0.000233458	0.000229842	NA	0.000232529	NA	7.66139e-05	NA	7.75098e-05	NA	NA	7.63837e-05	NA	NA	NA	NA	NA	2.54613e-05	NA	NA	NA	NA	NA	NA	NA	NA	NA	NA	NA	NA	NA	NA
PCNv2	13q22.1	chr13.72996620.T.G	0.000243715	FALSE	0.206532	0.20532	0.164242	NA	0.213693	NA	0.000233457	0.00021385	NA	0.000243715	NA	7.12934e-05	NA	8.14314e-05	NA	NA	7.83351e-05	NA	NA	NA	NA	NA	2.62414e-05	NA	NA	NA	NA	NA	NA	NA	NA	NA	NA	NA	NA	NA	NA
PCNv2	13q22.1	chr13.72997337.G.A	0.000245469	FALSE	0.068832	0.317108	0.043012	NA	0.012514	NA	0.000233457	0.000245469	NA	0.000233213	NA	8.17972e-05	NA	7.77335e-05	NA	NA	8.32962e-05	NA	NA	NA	NA	NA	2.77544e-05	NA	NA	NA	NA	NA	NA	NA	NA	NA	NA	NA	NA	NA	NA
PCNv2	13q22.1	chr13.72997942.A.G	0.000234943	FALSE	0.223661	0.251988	0.175945	NA	0.225242	NA	0.000233457	0.000229291	NA	0.000234943	NA	7.64424e-05	NA	7.84017e-05	NA	NA	8.67944e-05	NA	NA	NA	NA	NA	2.89496e-05	NA	NA	NA	NA	NA	NA	NA	NA	NA	NA	NA	NA	NA	NA
PCNv2	13q22.1	chr13.72999925.C.T	0.000236556	FALSE	0.215116	0.209578	0.168033	NA	0.224272	NA	0.000233457	0.000230489	NA	0.000236556	NA	7.70502e-05	NA	7.91836e-05	NA	NA	8.90068e-05	NA	NA	NA	NA	NA	2.97525e-05	NA	NA	NA	NA	NA	NA	NA	NA	NA	NA	NA	NA	NA	NA
PCNv2	13q22.1	chr13.73000019.G.A	0.000239787	FALSE	0.197674	0.162523	0.154103	NA	0.212663	NA	0.000233457	0.00021479	NA	0.000239787	NA	7.16171e-05	NA	8.04903e-05	NA	NA	7.7242e-05	NA	NA	NA	NA	NA	2.59394e-05	NA	NA	NA	NA	NA	NA	NA	NA	NA	NA	NA	NA	NA	NA
PCNv2	13q22.1	chr13.73000143.A.T	0.000237277	FALSE	0.210597	0.183519	0.165986	NA	0.224184	NA	0.000233458	0.000234038	NA	0.000237277	NA	7.91906e-05	NA	7.98547e-05	NA	NA	9.24146e-05	NA	NA	NA	NA	NA	3.11063e-05	NA	NA	NA	NA	NA	NA	NA	NA	NA	NA	NA	NA	NA	NA
PCNv2	13q22.1	chr13.73000276.C.G	0.000244063	FALSE	0.300866	0.124002	0.451064	NA	0.307191	NA	0.000233458	0.000244063	NA	0.000226095	NA	8.12835e-05	NA	7.541e-05	NA	NA	7.60105e-05	NA	NA	NA	NA	NA	2.52115e-05	NA	NA	NA	NA	NA	NA	NA	NA	NA	NA	NA	NA	NA	NA
PCNv2	13q22.1	chr13.73000313.T.C	0.000233458	FALSE	0.145059	0.034747	0.106915	NA	0.176565	NA	0.000233458	0.00021564	NA	0.000228169	NA	7.18829e-05	NA	7.60544e-05	NA	NA	7.0372e-05	NA	NA	NA	NA	NA	2.34578e-05	NA	NA	NA	NA	NA	NA	NA	NA	NA	NA	NA	NA	NA	NA
PCNv2	13q22.1	chr13.73001132.A.G	0.000243168	FALSE	0.068367	0.016396	0.052417	NA	0.082353	NA	0.000233458	0.000224803	NA	0.000243168	NA	7.49266e-05	NA	8.13744e-05	NA	NA	7.47881e-05	NA	NA	NA	NA	NA	2.49334e-05	NA	NA	NA	NA	NA	NA	NA	NA	NA	NA	NA	NA	NA	NA
PCNv2	13q22.1	chr13.73001514.A.G	0.000242936	FALSE	0.366016	0.254868	0.287564	NA	0.408109	NA	0.000233457	0.000242936	NA	0.000228891	NA	8.1565e-05	NA	7.63875e-05	NA	NA	8.89317e-05	NA	NA	NA	NA	NA	2.97865e-05	NA	NA	NA	NA	NA	NA	NA	NA	NA	NA	NA	NA	NA	NA
PCNv2	13q22.1	chr13.73003566.A.G	0.000242631	FALSE	0.238796	0.147791	0.198816	NA	0.270167	NA	0.000233458	0.000222875	NA	0.000242631	NA	7.43338e-05	NA	8.15581e-05	NA	NA	8.66975e-05	NA	NA	NA	NA	NA	2.93532e-05	NA	NA	NA	NA	NA	NA	NA	NA	NA	NA	NA	NA	NA	NA
PCNv2	13q22.1	chr13.73003768.G.A	0.000233457	FALSE	0.297828	0.105918	0.44775	NA	0.30753	NA	0.000233457	0.000230654	NA	0.000226387	NA	7.6875e-05	NA	7.54679e-05	NA	NA	7.1864e-05	NA	NA	NA	NA	NA	2.39522e-05	NA	NA	NA	NA	NA	NA	NA	NA	NA	NA	NA	NA	NA	NA
PCNv2	13q22.1	chr13.73004853.C.T	0.000235628	FALSE	0.215595	0.209879	0.168313	NA	0.224851	NA	0.000233457	0.000233704	NA	0.000235628	NA	7.84842e-05	NA	7.88959e-05	NA	NA	9.07925e-05	NA	NA	NA	NA	NA	3.03544e-05	NA	NA	NA	NA	NA	NA	NA	NA	NA	NA	NA	NA	NA	NA
PCNv2	13q22.1	chr13.73005278.G.A	0.000234481	FALSE	0.312671	0.148493	0.455051	NA	0.308644	NA	0.000233457	0.000234481	NA	0.000226787	NA	7.81688e-05	NA	7.55993e-05	NA	NA	7.86643e-05	NA	NA	NA	NA	NA	2.6233e-05	NA	NA	NA	NA	NA	NA	NA	NA	NA	NA	NA	NA	NA	NA
PCNv2	13q22.1	chr13.73005409.G.A	0.000233458	FALSE	0.039921	0.009843	0.025124	NA	0.048721	NA	0.000233458	0.000228464	NA	0.000231706	NA	7.61543e-05	NA	7.72354e-05	NA	NA	7.56073e-05	NA	NA	NA	NA	NA	2.52023e-05	NA	NA	NA	NA	NA	NA	NA	NA	NA	NA	NA	NA	NA	NA
PCNv2	13q22.1	chr13.73005589.G.T	0.000233458	FALSE	0.144394	0.034922	0.106902	NA	0.175598	NA	0.000233458	0.000215569	NA	0.000228131	NA	7.18587e-05	NA	7.60424e-05	NA	NA	7.03831e-05	NA	NA	NA	NA	NA	2.34615e-05	NA	NA	NA	NA	NA	NA	NA	NA	NA	NA	NA	NA	NA	NA
PCNv2	13q22.1	chr13.73005626.T.A	0.000233458	FALSE	0.039947	0.00984	0.025125	NA	0.048757	NA	0.000233458	0.000228464	NA	0.000231705	NA	7.61543e-05	NA	7.72349e-05	NA	NA	7.56091e-05	NA	NA	NA	NA	NA	2.52029e-05	NA	NA	NA	NA	NA	NA	NA	NA	NA	NA	NA	NA	NA	NA
PCNv2	13q22.1	chr13.73006239.G.C	0.000233458	FALSE	0.134007	0.031518	0.097507	NA	0.163825	NA	0.000233458	0.000217123	NA	0.00022854	NA	7.23704e-05	NA	7.61796e-05	NA	NA	7.10832e-05	NA	NA	NA	NA	NA	2.36931e-05	NA	NA	NA	NA	NA	NA	NA	NA	NA	NA	NA	NA	NA	NA
PCNv2	13q22.1	chr13.73006655.G.A	0.000242917	FALSE	0.059944	0.01568	0.037971	NA	0.074378	NA	0.000233458	0.000242917	NA	0.000231245	NA	8.09586e-05	NA	7.70781e-05	NA	NA	8.19224e-05	NA	NA	NA	NA	NA	2.73002e-05	NA	NA	NA	NA	NA	NA	NA	NA	NA	NA	NA	NA	NA	NA
PCNv2	13q22.1	chr13.73007304.T.G	0.000243468	FALSE	0.133968	0.035545	0.122483	NA	0.160983	NA	0.000233458	0.000218865	NA	0.000243468	NA	7.29769e-05	NA	8.17447e-05	NA	NA	7.97526e-05	NA	NA	NA	NA	NA	2.68956e-05	NA	NA	NA	NA	NA	NA	NA	NA	NA	NA	NA	NA	NA	NA
PCNv2	13q22.1	chr13.73007547.C.T	0.000237857	FALSE	0.210828	0.183566	0.166102	NA	0.224496	NA	0.000233458	0.00023335	NA	0.000237857	NA	7.89518e-05	NA	8.00606e-05	NA	NA	9.24526e-05	NA	NA	NA	NA	NA	3.11335e-05	NA	NA	NA	NA	NA	NA	NA	NA	NA	NA	NA	NA	NA	NA
PCNv2	13q22.1	chr13.73008685.G.A	0.000233458	FALSE	0.023756	0.007386	0.015836	NA	0.027687	NA	0.000233458	0.000230414	NA	0.000232857	NA	7.68037e-05	NA	7.76179e-05	NA	NA	7.68214e-05	NA	NA	NA	NA	NA	2.56064e-05	NA	NA	NA	NA	NA	NA	NA	NA	NA	NA	NA	NA	NA	NA
PCNv2	13q22.1	chr13.73009141.G.A	0.000243579	FALSE	0.20192	0.181672	0.157727	NA	0.213764	NA	0.000233458	0.000216939	NA	0.000243579	NA	7.23523e-05	NA	8.21807e-05	NA	NA	8.0929e-05	NA	NA	NA	NA	NA	2.74936e-05	NA	NA	NA	NA	NA	NA	NA	NA	NA	NA	NA	NA	NA	NA
PCNv2	13q22.1	chr13.73010308.A.G	0.000233457	FALSE	0.409678	0.35465	0.332981	NA	0.438417	NA	0.000233457	0.000219086	NA	0.000231443	NA	7.3071e-05	NA	7.74624e-05	NA	NA	7.84534e-05	NA	NA	NA	NA	NA	2.6425e-05	NA	NA	NA	NA	NA	NA	NA	NA	NA	NA	NA	NA	NA	NA
PCNv2	13q22.1	chr13.73011073.C.A	0.000233458	FALSE	0.023805	0.007491	0.015834	NA	0.027803	NA	0.000233458	0.000230972	NA	0.000232793	NA	7.69889e-05	NA	7.75966e-05	NA	NA	7.71182e-05	NA	NA	NA	NA	NA	2.57052e-05	NA	NA	NA	NA	NA	NA	NA	NA	NA	NA	NA	NA	NA	NA
PCNv2	13q22.1	chr13.73012076.G.A	0.000233458	FALSE	0.02566	0.021398	0.018106	NA	0.027854	NA	0.000233458	0.000233102	NA	0.000232745	NA	7.76807e-05	NA	7.75758e-05	NA	NA	7.81305e-05	NA	NA	NA	NA	NA	2.60349e-05	NA	NA	NA	NA	NA	NA	NA	NA	NA	NA	NA	NA	NA	NA
PCNv2	13q22.1	chr13.73012122.C.T	0.000233458	FALSE	0.144154	0.036254	0.110592	NA	0.177414	NA	0.000233458	0.000215585	NA	0.000228252	NA	7.1864e-05	NA	7.60826e-05	NA	NA	7.02606e-05	NA	NA	NA	NA	NA	2.34206e-05	NA	NA	NA	NA	NA	NA	NA	NA	NA	NA	NA	NA	NA	NA
PCNv2	13q22.1	chr13.73012351.C.T	0.000233457	FALSE	0.173874	0.082681	0.132866	NA	0.205416	NA	0.000233457	0.000212231	NA	0.000228763	NA	7.07427e-05	NA	7.62485e-05	NA	NA	6.97155e-05	NA	NA	NA	NA	NA	2.32366e-05	NA	NA	NA	NA	NA	NA	NA	NA	NA	NA	NA	NA	NA	NA
PCNv2	13q22.1	chr13.73012593.A.C	0.000233457	FALSE	0.138608	0.063216	0.102755	NA	0.161792	NA	0.000233457	0.000216552	NA	0.000228725	NA	7.21855e-05	NA	7.62425e-05	NA	NA	7.12226e-05	NA	NA	NA	NA	NA	2.37416e-05	NA	NA	NA	NA	NA	NA	NA	NA	NA	NA	NA	NA	NA	NA
PCNv2	13q22.1	chr13.73013160.G.A	0.000233458	FALSE	0.041114	0.008815	0.025009	NA	0.049126	NA	0.000233458	0.000228458	NA	0.000232138	NA	7.61526e-05	NA	7.73792e-05	NA	NA	7.57527e-05	NA	NA	NA	NA	NA	2.52509e-05	NA	NA	NA	NA	NA	NA	NA	NA	NA	NA	NA	NA	NA	NA
PCNv2	13q22.1	chr13.73013662.G.A	0.000240416	FALSE	0.246793	0.185955	0.202597	NA	0.27255	NA	0.000233458	0.000222539	NA	0.000240416	NA	7.42418e-05	NA	8.11575e-05	NA	NA	8.52445e-05	NA	NA	NA	NA	NA	2.90613e-05	NA	NA	NA	NA	NA	NA	NA	NA	NA	NA	NA	NA	NA	NA
PCNv2	13q22.1	chr13.73013676.A.G	0.000233457	FALSE	0.284504	0.129268	0.44286	NA	0.283646	NA	0.000233457	0.000227817	NA	0.000228383	NA	7.59477e-05	NA	7.61247e-05	NA	NA	6.96308e-05	NA	NA	NA	NA	NA	2.32122e-05	NA	NA	NA	NA	NA	NA	NA	NA	NA	NA	NA	NA	NA	NA
PCNv2	13q22.1	chr13.73014114.C.T	0.000235401	FALSE	0.02585	0.012286	0.016084	NA	0.027432	NA	0.000233458	0.000235401	NA	0.000232798	NA	7.84669e-05	NA	7.75992e-05	NA	NA	7.82994e-05	NA	NA	NA	NA	NA	2.60998e-05	NA	NA	NA	NA	NA	NA	NA	NA	NA	NA	NA	NA	NA	NA
PCNv2	13q22.1	chr13.73014559.G.A	0.000233458	FALSE	0.386207	0.269118	0.29913	NA	0.431694	NA	0.000233458	0.000226012	NA	0.000229624	NA	7.62863e-05	NA	7.72099e-05	NA	NA	8.10785e-05	NA	NA	NA	NA	NA	2.77667e-05	NA	NA	NA	NA	NA	NA	NA	NA	NA	NA	NA	NA	NA	NA
PCNv2	13q22.1	chr13.73015524.A.G	0.000239523	FALSE	0.198047	0.162205	0.154523	NA	0.213209	NA	0.000233457	0.000217349	NA	0.000239523	NA	7.24725e-05	NA	8.03264e-05	NA	NA	7.93473e-05	NA	NA	NA	NA	NA	2.67177e-05	NA	NA	NA	NA	NA	NA	NA	NA	NA	NA	NA	NA	NA	NA
PCNv2	13q22.1	chr13.73015670.T.C	0.000233457	FALSE	0.298577	0.105838	0.44869	NA	0.30802	NA	0.000233457	0.000230903	NA	0.000225722	NA	7.69642e-05	NA	7.52361e-05	NA	NA	7.36989e-05	NA	NA	NA	NA	NA	2.45653e-05	NA	NA	NA	NA	NA	NA	NA	NA	NA	NA	NA	NA	NA	NA
PCNv2	13q22.1	chr13.73016102.T.A	0.000238888	FALSE	0.210984	0.183815	0.166169	NA	0.224649	NA	0.000233457	0.000238888	NA	0.000236875	NA	8.0551e-05	NA	7.95991e-05	NA	NA	9.49678e-05	NA	NA	NA	NA	NA	3.18977e-05	NA	NA	NA	NA	NA	NA	NA	NA	NA	NA	NA	NA	NA	NA
PCNv2	13q22.1	chr13.73017127.C.T	0.000233458	FALSE	0.38377	0.26782	0.29567	NA	0.429982	NA	0.000233458	0.000221252	NA	0.000230318	NA	7.42315e-05	NA	7.75729e-05	NA	NA	7.9086e-05	NA	NA	NA	NA	NA	2.70637e-05	NA	NA	NA	NA	NA	NA	NA	NA	NA	NA	NA	NA	NA	NA
PCNv2	13q22.1	chr13.73017499.C.G	0.000233457	FALSE	0.067784	0.309059	0.045807	NA	0.012495	NA	0.000233457	0.000230116	NA	0.000233279	NA	7.66809e-05	NA	7.77542e-05	NA	NA	7.73772e-05	NA	NA	NA	NA	NA	2.57827e-05	NA	NA	NA	NA	NA	NA	NA	NA	NA	NA	NA	NA	NA	NA
PCNv2	13q22.1	chr13.73017773.A.G	0.000233457	FALSE	0.176443	0.081553	0.130395	NA	0.205778	NA	0.000233457	0.000212717	NA	0.00022834	NA	7.09081e-05	NA	7.6108e-05	NA	NA	6.93192e-05	NA	NA	NA	NA	NA	2.31059e-05	NA	NA	NA	NA	NA	NA	NA	NA	NA	NA	NA	NA	NA	NA
PCNv2	13q22.1	chr13.73019700.A.G	0.000238117	FALSE	0.364653	0.261992	0.282221	NA	0.405442	NA	0.000233458	0.000238117	NA	0.000233325	NA	8.09802e-05	NA	7.85112e-05	NA	NA	9.31597e-05	NA	NA	NA	NA	NA	3.15665e-05	NA	NA	NA	NA	NA	NA	NA	NA	NA	NA	NA	NA	NA	NA
PCNv2	13q22.1	chr13.73020698.C.T	0.000238003	FALSE	0.03685	0.010323	0.02962	NA	0.042526	NA	0.000233458	0.000229823	NA	0.000238003	NA	7.6603e-05	NA	7.94338e-05	NA	NA	7.55241e-05	NA	NA	NA	NA	NA	2.51753e-05	NA	NA	NA	NA	NA	NA	NA	NA	NA	NA	NA	NA	NA	NA
PCNv2	13q22.1	chr13.73021079.T.G	0.000233458	FALSE	0.145808	0.034827	0.107317	NA	0.177524	NA	0.000233458	0.000216958	NA	0.000228242	NA	7.2326e-05	NA	7.60782e-05	NA	NA	7.05786e-05	NA	NA	NA	NA	NA	2.35276e-05	NA	NA	NA	NA	NA	NA	NA	NA	NA	NA	NA	NA	NA	NA
PCNv2	13q22.1	chr13.73021092.G.A	0.000243811	FALSE	0.077273	0.357708	0.052248	NA	0.012916	NA	0.000233457	0.000243811	NA	0.000233209	NA	8.12522e-05	NA	7.77329e-05	NA	NA	8.27853e-05	NA	NA	NA	NA	NA	2.75868e-05	NA	NA	NA	NA	NA	NA	NA	NA	NA	NA	NA	NA	NA	NA
PCNv2	13q22.1	chr13.73021192.C.T	0.000233457	FALSE	0.272264	0.097908	0.429399	NA	0.275943	NA	0.000233457	0.000221795	NA	0.000226409	NA	7.39446e-05	NA	7.54562e-05	NA	NA	7.04316e-05	NA	NA	NA	NA	NA	2.34807e-05	NA	NA	NA	NA	NA	NA	NA	NA	NA	NA	NA	NA	NA	NA
PCNv2	13q22.1	chr13.73021422.T.C	0.000233457	FALSE	0.272314	0.0979	0.429195	NA	0.276047	NA	0.000233457	0.000217338	NA	0.000226201	NA	7.24575e-05	NA	7.53886e-05	NA	NA	6.97511e-05	NA	NA	NA	NA	NA	2.32537e-05	NA	NA	NA	NA	NA	NA	NA	NA	NA	NA	NA	NA	NA	NA
PCNv2	13q22.1	chr13.73021706.C.T	0.000237814	FALSE	0.197805	0.162132	0.154379	NA	0.212919	NA	0.000233457	0.000214256	NA	0.000237814	NA	7.14349e-05	NA	7.97192e-05	NA	NA	7.6158e-05	NA	NA	NA	NA	NA	2.54209e-05	NA	NA	NA	NA	NA	NA	NA	NA	NA	NA	NA	NA	NA	NA
PCNv2	13q22.1	chr13.73021806.A.G	0.00023615	FALSE	0.210654	0.183699	0.166251	NA	0.224203	NA	0.000233457	0.000227248	NA	0.00023615	NA	7.59797e-05	NA	7.9298e-05	NA	NA	8.58769e-05	NA	NA	NA	NA	NA	2.8993e-05	NA	NA	NA	NA	NA	NA	NA	NA	NA	NA	NA	NA	NA	NA
PCNv2	13q22.1	chr13.73022479.A.G	0.000242311	FALSE	0.450378	0.20229	0.438028	NA	0.483413	NA	0.000233457	0.000242311	NA	0.000224972	NA	8.07743e-05	NA	7.49787e-05	NA	NA	7.60336e-05	NA	NA	NA	NA	NA	2.53457e-05	NA	NA	NA	NA	NA	NA	NA	NA	NA	NA	NA	NA	NA	NA
PCNv2	13q22.1	chr13.73022520.C.T	0.000280294	FALSE	0.473046	0.303936	0.359914	NA	0.446452	NA	0.000233457	0.000280294	NA	0.000232397	NA	9.34545e-05	NA	7.74687e-05	NA	NA	0.000112728	NA	NA	NA	NA	NA	3.75886e-05	NA	NA	NA	NA	NA	NA	NA	NA	NA	NA	NA	NA	NA	NA
PCNv2	13q22.1	chr13.73023386.G.A	0.000233458	FALSE	0.394242	0.307765	0.304822	NA	0.433281	NA	0.000233458	0.000225844	NA	0.00023032	NA	7.58285e-05	NA	7.73009e-05	NA	NA	8.17892e-05	NA	NA	NA	NA	NA	2.78665e-05	NA	NA	NA	NA	NA	NA	NA	NA	NA	NA	NA	NA	NA	NA
PCNv2	13q22.1	chr13.73023449.A.G	0.000233458	FALSE	0.145762	0.034825	0.10732	NA	0.17746	NA	0.000233458	0.00021695	NA	0.000228173	NA	7.23234e-05	NA	7.60556e-05	NA	NA	7.062e-05	NA	NA	NA	NA	NA	2.35415e-05	NA	NA	NA	NA	NA	NA	NA	NA	NA	NA	NA	NA	NA	NA
PCNv2	13q22.1	chr13.73024239.C.G	0.000236949	FALSE	0.198131	0.162567	0.1546	NA	0.213246	NA	0.000233457	0.000215471	NA	0.000236949	NA	7.18434e-05	NA	7.94553e-05	NA	NA	7.67768e-05	NA	NA	NA	NA	NA	2.57049e-05	NA	NA	NA	NA	NA	NA	NA	NA	NA	NA	NA	NA	NA	NA
PCNv2	13q22.1	chr13.73024569.T.G	0.000236347	FALSE	0.19812	0.162479	0.154645	NA	0.213244	NA	0.000233457	0.000215372	NA	0.000236347	NA	7.18097e-05	NA	7.92349e-05	NA	NA	7.64763e-05	NA	NA	NA	NA	NA	2.55703e-05	NA	NA	NA	NA	NA	NA	NA	NA	NA	NA	NA	NA	NA	NA
PCNv2	13q22.1	chr13.73024640.A.G	0.000233458	FALSE	0.06123	0.317212	0.046928	NA	0.01266	NA	0.000233458	0.000230357	NA	0.000233268	NA	7.67364e-05	NA	7.77471e-05	NA	NA	7.74077e-05	NA	NA	NA	NA	NA	2.57832e-05	NA	NA	NA	NA	NA	NA	NA	NA	NA	NA	NA	NA	NA	NA
PCNv2	13q22.1	chr13.73024727.C.T	0.000233457	FALSE	0.243512	0.147721	0.200486	NA	0.273226	NA	0.000233457	0.000229289	NA	0.000230087	NA	7.64407e-05	NA	7.67e-05	NA	NA	8.06321e-05	NA	NA	NA	NA	NA	2.69204e-05	NA	NA	NA	NA	NA	NA	NA	NA	NA	NA	NA	NA	NA	NA
PCNv2	13q22.1	chr13.73024733.A.G	0.000242152	FALSE	0.068354	0.359337	0.052523	NA	0.013061	NA	0.000233458	0.000242152	NA	0.000233188	NA	8.06825e-05	NA	7.77234e-05	NA	NA	8.18922e-05	NA	NA	NA	NA	NA	2.72835e-05	NA	NA	NA	NA	NA	NA	NA	NA	NA	NA	NA	NA	NA	NA
PCNv2	13q22.1	chr13.73025556.T.C	0.000233457	FALSE	0.395063	0.311328	0.305241	NA	0.433538	NA	0.000233457	0.000227441	NA	0.000229984	NA	7.61314e-05	NA	7.69562e-05	NA	NA	8.23318e-05	NA	NA	NA	NA	NA	2.7893e-05	NA	NA	NA	NA	NA	NA	NA	NA	NA	NA	NA	NA	NA	NA
PCNv2	13q22.1	chr13.73026542.A.G	0.000233457	FALSE	0.180421	0.104199	0.133134	NA	0.205722	NA	0.000233457	0.000212264	NA	0.000228479	NA	7.0755e-05	NA	7.61567e-05	NA	NA	6.93683e-05	NA	NA	NA	NA	NA	2.31222e-05	NA	NA	NA	NA	NA	NA	NA	NA	NA	NA	NA	NA	NA	NA
PCNv2	13q22.1	chr13.73028120.C.T	0.000233457	FALSE	0.030408	0.045561	0.022647	NA	0.028247	NA	0.000233457	0.000229865	NA	0.000232946	NA	7.66208e-05	NA	7.76481e-05	NA	NA	7.69393e-05	NA	NA	NA	NA	NA	2.5646e-05	NA	NA	NA	NA	NA	NA	NA	NA	NA	NA	NA	NA	NA	NA
PCNv2	13q22.1	chr13.73029385.A.G	0.000234115	FALSE	0.070459	0.322228	0.048223	NA	0.01264	NA	0.000233457	0.000234115	NA	0.000233443	NA	7.80179e-05	NA	7.781e-05	NA	NA	7.9729e-05	NA	NA	NA	NA	NA	2.65652e-05	NA	NA	NA	NA	NA	NA	NA	NA	NA	NA	NA	NA	NA	NA
PCNv2	13q22.1	chr13.73029466.C.T	0.000233457	FALSE	0.143173	0.066891	0.102249	NA	0.164533	NA	0.000233457	0.000220943	NA	0.000228724	NA	7.3644e-05	NA	7.62414e-05	NA	NA	7.22783e-05	NA	NA	NA	NA	NA	2.40916e-05	NA	NA	NA	NA	NA	NA	NA	NA	NA	NA	NA	NA	NA	NA
PCNv2	13q22.1	chr13.73029555.G.A	0.000233457	FALSE	0.188666	0.142497	0.136613	NA	0.206718	NA	0.000233457	0.000215321	NA	0.000228359	NA	7.17674e-05	NA	7.61176e-05	NA	NA	7.10268e-05	NA	NA	NA	NA	NA	2.36731e-05	NA	NA	NA	NA	NA	NA	NA	NA	NA	NA	NA	NA	NA	NA
PCNv2	13q22.1	chr13.73031072.C.A	0.000236672	FALSE	0.057955	0.106069	0.046152	NA	0.048901	NA	0.000233457	0.000236672	NA	0.00023213	NA	7.88827e-05	NA	7.73735e-05	NA	NA	8.03263e-05	NA	NA	NA	NA	NA	2.67706e-05	NA	NA	NA	NA	NA	NA	NA	NA	NA	NA	NA	NA	NA	NA
PCNv2	13q22.1	chr13.73031847.C.T	0.000247362	FALSE	0.185936	0.236728	0.142592	NA	0.18482	NA	0.000233457	0.000218137	NA	0.000247362	NA	7.27322e-05	NA	8.23552e-05	NA	NA	6.91573e-05	NA	NA	NA	NA	NA	2.30505e-05	NA	NA	NA	NA	NA	NA	NA	NA	NA	NA	NA	NA	NA	NA
PCNv2	13q22.1	chr13.73032556.G.A	0.000245976	FALSE	0.185979	0.236613	0.142645	NA	0.184899	NA	0.000233457	0.00021651	NA	0.000245976	NA	7.21854e-05	NA	8.19067e-05	NA	NA	6.92888e-05	NA	NA	NA	NA	NA	2.30941e-05	NA	NA	NA	NA	NA	NA	NA	NA	NA	NA	NA	NA	NA	NA
PCNv2	13q22.1	chr13.73032622.G.A	0.000247671	FALSE	0.183707	0.236829	0.142683	NA	0.184516	NA	0.000233457	0.000216494	NA	0.000247671	NA	7.21493e-05	NA	8.29037e-05	NA	NA	6.94475e-05	NA	NA	NA	NA	NA	2.31514e-05	NA	NA	NA	NA	NA	NA	NA	NA	NA	NA	NA	NA	NA	NA
PCNv2	13q22.1	chr13.73032703.T.A	0.000233458	FALSE	0.144004	0.03493	0.101035	NA	0.176043	NA	0.000233458	0.000221266	NA	0.000228205	NA	7.37765e-05	NA	7.6065e-05	NA	NA	7.17978e-05	NA	NA	NA	NA	NA	2.39383e-05	NA	NA	NA	NA	NA	NA	NA	NA	NA	NA	NA	NA	NA	NA
PCNv2	13q22.1	chr13.73034011.G.T	0.00025389	FALSE	0.046371	0.045935	0.038354	NA	0.047841	NA	0.000233458	0.00025389	NA	0.000232618	NA	8.46142e-05	NA	7.75366e-05	NA	NA	8.83668e-05	NA	NA	NA	NA	NA	2.94456e-05	NA	NA	NA	NA	NA	NA	NA	NA	NA	NA	NA	NA	NA	NA
PCNv2	13q22.1	chr13.73034476.T.C	0.000252507	FALSE	0.148274	0.03907	0.124102	NA	0.176765	NA	0.000233458	0.000213534	NA	0.000252507	NA	7.11751e-05	NA	8.4629e-05	NA	NA	7.38326e-05	NA	NA	NA	NA	NA	2.46196e-05	NA	NA	NA	NA	NA	NA	NA	NA	NA	NA	NA	NA	NA	NA
PCNv2	13q22.1	chr13.73034758.G.A	0.000240564	FALSE	0.154753	0.064851	0.119523	NA	0.183937	NA	0.000233457	0.000224598	NA	0.000240564	NA	7.48795e-05	NA	8.01451e-05	NA	NA	6.9897e-05	NA	NA	NA	NA	NA	2.32994e-05	NA	NA	NA	NA	NA	NA	NA	NA	NA	NA	NA	NA	NA	NA
PCNv2	13q22.1	chr13.73035507.C.T	0.000246087	FALSE	0.185714	0.236304	0.142223	NA	0.184663	NA	0.000233457	0.000216713	NA	0.000246087	NA	7.22505e-05	NA	8.19593e-05	NA	NA	6.92767e-05	NA	NA	NA	NA	NA	2.30905e-05	NA	NA	NA	NA	NA	NA	NA	NA	NA	NA	NA	NA	NA	NA
PCNv2	13q22.1	chr13.73035790.A.G	0.000243103	FALSE	0.159994	0.083463	0.123258	NA	0.183396	NA	0.000233457	0.000220132	NA	0.000243103	NA	7.3376e-05	NA	8.10395e-05	NA	NA	6.98981e-05	NA	NA	NA	NA	NA	2.32994e-05	NA	NA	NA	NA	NA	NA	NA	NA	NA	NA	NA	NA	NA	NA
PCNv2	13q22.1	chr13.73035921.C.T	0.000244113	FALSE	0.183907	0.237472	0.142277	NA	0.184916	NA	0.000233457	0.000216812	NA	0.000244113	NA	7.2252e-05	NA	8.18099e-05	NA	NA	6.9293e-05	NA	NA	NA	NA	NA	2.30994e-05	NA	NA	NA	NA	NA	NA	NA	NA	NA	NA	NA	NA	NA	NA
PCNv2	13q22.1	chr13.73036092.C.T	0.00024557	FALSE	0.185975	0.237597	0.142434	NA	0.184703	NA	0.000233457	0.000217242	NA	0.00024557	NA	7.243e-05	NA	8.17756e-05	NA	NA	6.91852e-05	NA	NA	NA	NA	NA	2.306e-05	NA	NA	NA	NA	NA	NA	NA	NA	NA	NA	NA	NA	NA	NA
PCNv2	13q22.1	chr13.73036145.G.A	0.00024667	FALSE	0.185888	0.23658	0.142487	NA	0.184803	NA	0.000233457	0.000217463	NA	0.00024667	NA	7.2505e-05	NA	8.2134e-05	NA	NA	6.92122e-05	NA	NA	NA	NA	NA	2.30688e-05	NA	NA	NA	NA	NA	NA	NA	NA	NA	NA	NA	NA	NA	NA
PCNv2	13q22.1	chr13.73036446.A.G	0.000260313	FALSE	0.229901	0.069024	0.184727	NA	0.277875	NA	0.000233457	0.000208092	NA	0.000260313	NA	6.93662e-05	NA	8.68101e-05	NA	NA	7.75442e-05	NA	NA	NA	NA	NA	2.58523e-05	NA	NA	NA	NA	NA	NA	NA	NA	NA	NA	NA	NA	NA	NA
PCNv2	13q22.1	chr13.73037071.T.C	0.000240059	FALSE	0.040175	0.011815	0.033022	NA	0.047414	NA	0.000233458	0.000240059	NA	0.000231883	NA	8.00869e-05	NA	7.72948e-05	NA	NA	8.02611e-05	NA	NA	NA	NA	NA	2.67774e-05	NA	NA	NA	NA	NA	NA	NA	NA	NA	NA	NA	NA	NA	NA
PCNv2	13q22.1	chr13.73037178.C.T	0.000240259	FALSE	0.265884	0.093436	0.428274	NA	0.263657	NA	0.000233457	0.000240259	NA	0.000226547	NA	8.02519e-05	NA	7.55042e-05	NA	NA	7.57703e-05	NA	NA	NA	NA	NA	2.52799e-05	NA	NA	NA	NA	NA	NA	NA	NA	NA	NA	NA	NA	NA	NA
PCNv2	13q22.1	chr13.73037228.C.T	0.000233458	FALSE	0.026641	0.028617	0.021584	NA	0.027051	NA	0.000233458	0.000232882	NA	0.000232619	NA	7.76275e-05	NA	7.75398e-05	NA	NA	7.77923e-05	NA	NA	NA	NA	NA	2.59308e-05	NA	NA	NA	NA	NA	NA	NA	NA	NA	NA	NA	NA	NA	NA
PCNv2	13q22.1	chr13.73037556.A.G	0.000241305	FALSE	0.154744	0.064799	0.119579	NA	0.183559	NA	0.000233457	0.000221514	NA	0.000241305	NA	7.38493e-05	NA	8.03916e-05	NA	NA	6.98476e-05	NA	NA	NA	NA	NA	2.32822e-05	NA	NA	NA	NA	NA	NA	NA	NA	NA	NA	NA	NA	NA	NA
PCNv2	13q22.1	chr13.73038575.G.A	0.000244675	FALSE	0.266241	0.093476	0.428663	NA	0.264071	NA	0.000233457	0.000244675	NA	0.000226348	NA	8.17861e-05	NA	7.54398e-05	NA	NA	7.79336e-05	NA	NA	NA	NA	NA	2.60174e-05	NA	NA	NA	NA	NA	NA	NA	NA	NA	NA	NA	NA	NA	NA
PCNv2	13q22.1	chr13.73038759.G.A	0.000239003	FALSE	0.039748	0.011579	0.032384	NA	0.046982	NA	0.000233458	0.000239003	NA	0.000231878	NA	7.97302e-05	NA	7.72931e-05	NA	NA	7.97702e-05	NA	NA	NA	NA	NA	2.66123e-05	NA	NA	NA	NA	NA	NA	NA	NA	NA	NA	NA	NA	NA	NA
PCNv2	13q22.1	chr13.73038762.C.G	0.000234349	FALSE	0.033113	0.007898	0.025821	NA	0.039627	NA	0.000233458	0.000234349	NA	0.000232807	NA	7.81103e-05	NA	7.76046e-05	NA	NA	7.64638e-05	NA	NA	NA	NA	NA	2.54866e-05	NA	NA	NA	NA	NA	NA	NA	NA	NA	NA	NA	NA	NA	NA
PCNv2	13q22.1	chr13.73039729.A.G	0.000242825	FALSE	0.156876	0.065645	0.11951	NA	0.183004	NA	0.000233457	0.000221032	NA	0.000242825	NA	7.36792e-05	NA	8.09336e-05	NA	NA	7.00087e-05	NA	NA	NA	NA	NA	2.33361e-05	NA	NA	NA	NA	NA	NA	NA	NA	NA	NA	NA	NA	NA	NA
PCNv2	13q22.1	chr13.73039791.T.C	0.0002426	FALSE	0.238334	0.095187	0.187553	NA	0.278026	NA	0.000233457	0.000207033	NA	0.0002426	NA	6.90129e-05	NA	8.09593e-05	NA	NA	7.22804e-05	NA	NA	NA	NA	NA	2.40966e-05	NA	NA	NA	NA	NA	NA	NA	NA	NA	NA	NA	NA	NA	NA
PCNv2	13q22.1	chr13.73040435.C.T	0.000239501	FALSE	0.026953	0.007264	0.012993	NA	0.031513	NA	0.000233458	0.000239501	NA	0.000232343	NA	7.98469e-05	NA	7.74475e-05	NA	NA	7.8976e-05	NA	NA	NA	NA	NA	2.63293e-05	NA	NA	NA	NA	NA	NA	NA	NA	NA	NA	NA	NA	NA	NA
PCNv2	13q22.1	chr13.73040922.G.A	0.000239968	FALSE	0.179872	0.20539	0.137633	NA	0.184208	NA	0.000233457	0.000215173	NA	0.000239968	NA	7.17317e-05	NA	7.99458e-05	NA	NA	6.94701e-05	NA	NA	NA	NA	NA	2.31554e-05	NA	NA	NA	NA	NA	NA	NA	NA	NA	NA	NA	NA	NA	NA
PCNv2	13q22.1	chr13.73040934.T.C	0.000239251	FALSE	0.154291	0.064384	0.119365	NA	0.183015	NA	0.000233458	0.000220805	NA	0.000239251	NA	7.36149e-05	NA	7.96994e-05	NA	NA	6.9854e-05	NA	NA	NA	NA	NA	2.32843e-05	NA	NA	NA	NA	NA	NA	NA	NA	NA	NA	NA	NA	NA	NA
PCNv2	13q22.1	chr13.73042025.C.T	0.000242994	FALSE	0.149491	0.036644	0.108583	NA	0.182039	NA	0.000233458	0.000242994	NA	0.000228064	NA	8.15973e-05	NA	7.60178e-05	NA	NA	7.74428e-05	NA	NA	NA	NA	NA	2.6052e-05	NA	NA	NA	NA	NA	NA	NA	NA	NA	NA	NA	NA	NA	NA
PCNv2	13q22.1	chr13.73042585.C.T	0.000233458	FALSE	0.01846	0.026619	0.011008	NA	0.016979	NA	0.000233458	0.000232694	NA	0.000233165	NA	7.75645e-05	NA	7.77227e-05	NA	NA	7.74268e-05	NA	NA	NA	NA	NA	2.58092e-05	NA	NA	NA	NA	NA	NA	NA	NA	NA	NA	NA	NA	NA	NA
PCNv2	13q22.1	chr13.73042814.G.T	0.000233458	FALSE	0.149123	0.492081	0.078721	NA	0.068944	NA	0.000233458	0.000228989	NA	0.00023246	NA	7.63184e-05	NA	7.7489e-05	NA	NA	7.59217e-05	NA	NA	NA	NA	NA	2.53043e-05	NA	NA	NA	NA	NA	NA	NA	NA	NA	NA	NA	NA	NA	NA
PCNv2	13q22.1	chr13.73043268.C.T	0.000237316	FALSE	0.153513	0.064321	0.119295	NA	0.181947	NA	0.000233457	0.000221214	NA	0.000237316	NA	7.37508e-05	NA	7.90614e-05	NA	NA	6.9847e-05	NA	NA	NA	NA	NA	2.32824e-05	NA	NA	NA	NA	NA	NA	NA	NA	NA	NA	NA	NA	NA	NA
PCNv2	13q22.1	chr13.73043954.G.T	0.000233458	FALSE	0.130584	0.402594	0.055962	NA	0.007382	NA	0.000233458	0.000225856	NA	0.000233352	NA	7.52573e-05	NA	7.77817e-05	NA	NA	7.53894e-05	NA	NA	NA	NA	NA	2.51198e-05	NA	NA	NA	NA	NA	NA	NA	NA	NA	NA	NA	NA	NA	NA
PCNv2	13q22.1	chr13.73044303.C.T	0.000236896	FALSE	0.150485	0.036987	0.109158	NA	0.183252	NA	0.000233458	0.000236896	NA	0.000228512	NA	7.98185e-05	NA	7.61629e-05	NA	NA	7.49849e-05	NA	NA	NA	NA	NA	2.51307e-05	NA	NA	NA	NA	NA	NA	NA	NA	NA	NA	NA	NA	NA	NA
PCNv2	13q22.1	chr13.73045091.A.C	0.000254726	FALSE	0.155294	0.369983	0.127016	NA	0.071959	NA	0.000233457	0.000254726	NA	0.000235728	NA	8.4905e-05	NA	7.85545e-05	NA	NA	9.70943e-05	NA	NA	NA	NA	NA	3.23539e-05	NA	NA	NA	NA	NA	NA	NA	NA	NA	NA	NA	NA	NA	NA
PCNv2	13q22.1	chr13.73045150.C.T	0.000241474	FALSE	0.152881	0.062468	0.119115	NA	0.181517	NA	0.000233458	0.000218982	NA	0.000241474	NA	7.30068e-05	NA	8.04296e-05	NA	NA	7.00541e-05	NA	NA	NA	NA	NA	2.335e-05	NA	NA	NA	NA	NA	NA	NA	NA	NA	NA	NA	NA	NA	NA
PCNv2	13q22.1	chr13.73045770.G.A	0.000242152	FALSE	0.041112	0.013386	0.032013	NA	0.047092	NA	0.000233458	0.000242152	NA	0.000232209	NA	8.08409e-05	NA	7.74026e-05	NA	NA	7.97577e-05	NA	NA	NA	NA	NA	2.66251e-05	NA	NA	NA	NA	NA	NA	NA	NA	NA	NA	NA	NA	NA	NA
PCNv2	13q22.1	chr13.73045829.C.T	0.000253721	FALSE	0.149164	0.496034	0.11361	NA	0.075092	NA	0.000233457	0.000253721	NA	0.000231983	NA	8.45533e-05	NA	7.73197e-05	NA	NA	8.92972e-05	NA	NA	NA	NA	NA	2.97527e-05	NA	NA	NA	NA	NA	NA	NA	NA	NA	NA	NA	NA	NA	NA
PCNv2	13q22.1	chr13.73046088.C.T	0.000246886	FALSE	0.303872	0.350055	0.242685	NA	0.240603	NA	0.000233457	0.000209285	NA	0.000246886	NA	6.97723e-05	NA	8.24827e-05	NA	NA	7.76754e-05	NA	NA	NA	NA	NA	2.5901e-05	NA	NA	NA	NA	NA	NA	NA	NA	NA	NA	NA	NA	NA	NA
PCNv2	13q22.1	chr13.73046379.G.A	0.000247513	FALSE	0.291591	0.09607	0.440992	NA	0.287811	NA	0.000233457	0.000224803	NA	0.000247513	NA	7.49576e-05	NA	8.24418e-05	NA	NA	6.55935e-05	NA	NA	NA	NA	NA	2.18668e-05	NA	NA	NA	NA	NA	NA	NA	NA	NA	NA	NA	NA	NA	NA
PCNv2	13q22.1	chr13.73046692.A.G	0.000236414	FALSE	0.071989	0.020092	0.063895	NA	0.082412	NA	0.000233458	0.000232525	NA	0.000236414	NA	7.75017e-05	NA	7.88817e-05	NA	NA	7.37662e-05	NA	NA	NA	NA	NA	2.45879e-05	NA	NA	NA	NA	NA	NA	NA	NA	NA	NA	NA	NA	NA	NA
PCNv2	13q22.1	chr13.73046812.T.C	0.000241136	FALSE	0.296953	0.348963	0.232626	NA	0.232169	NA	0.000233458	0.000207536	NA	0.000241136	NA	6.92181e-05	NA	8.1879e-05	NA	NA	7.44491e-05	NA	NA	NA	NA	NA	2.49995e-05	NA	NA	NA	NA	NA	NA	NA	NA	NA	NA	NA	NA	NA	NA
PCNv2	13q22.1	chr13.73046858.G.A	0.000235576	FALSE	0.154654	0.095241	0.121658	NA	0.177036	NA	0.000233458	0.000214808	NA	0.000235576	NA	7.16209e-05	NA	7.84605e-05	NA	NA	7.03745e-05	NA	NA	NA	NA	NA	2.34529e-05	NA	NA	NA	NA	NA	NA	NA	NA	NA	NA	NA	NA	NA	NA
PCNv2	13q22.1	chr13.73047837.A.G	0.000240921	FALSE	0.148664	0.037013	0.108041	NA	0.180893	NA	0.000233458	0.000240921	NA	0.000228845	NA	8.09359e-05	NA	7.62729e-05	NA	NA	7.54262e-05	NA	NA	NA	NA	NA	2.52883e-05	NA	NA	NA	NA	NA	NA	NA	NA	NA	NA	NA	NA	NA	NA
PCNv2	13q22.1	chr13.73048248.C.T	0.000233458	FALSE	0.122111	0.44068	0.096096	NA	0.052961	NA	0.000233458	0.000232717	NA	0.00023186	NA	7.74953e-05	NA	7.72757e-05	NA	NA	7.8367e-05	NA	NA	NA	NA	NA	2.60936e-05	NA	NA	NA	NA	NA	NA	NA	NA	NA	NA	NA	NA	NA	NA
PCNv2	13q22.1	chr13.73048266.T.G	0.000234728	FALSE	0.14959	0.037188	0.108262	NA	0.182107	NA	0.000233458	0.000234728	NA	0.000228841	NA	7.90031e-05	NA	7.6271e-05	NA	NA	7.41371e-05	NA	NA	NA	NA	NA	2.47795e-05	NA	NA	NA	NA	NA	NA	NA	NA	NA	NA	NA	NA	NA	NA
PCNv2	13q22.1	chr13.73048815.C.T	0.000241203	FALSE	0.296741	0.354179	0.231428	NA	0.233191	NA	0.000233458	0.000204169	NA	0.000241203	NA	6.80674e-05	NA	8.18701e-05	NA	NA	7.0531e-05	NA	NA	NA	NA	NA	2.35332e-05	NA	NA	NA	NA	NA	NA	NA	NA	NA	NA	NA	NA	NA	NA
PCNv2	13q22.1	chr13.73048950.C.T	0.000237643	FALSE	0.157601	0.094879	0.122839	NA	0.180163	NA	0.000233469	0.000219785	NA	0.000237643	NA	7.33127e-05	NA	7.9131e-05	NA	NA	6.97348e-05	NA	NA	NA	NA	NA	2.32441e-05	NA	NA	NA	NA	NA	NA	NA	NA	NA	NA	NA	NA	NA	NA
PCNv2	13q22.1	chr13.73048951.G.T	0.000235506	FALSE	0.03413	0.007874	0.026226	NA	0.041051	NA	0.000233458	0.000235506	NA	0.000232852	NA	7.84986e-05	NA	7.7619e-05	NA	NA	7.66137e-05	NA	NA	NA	NA	NA	2.55368e-05	NA	NA	NA	NA	NA	NA	NA	NA	NA	NA	NA	NA	NA	NA
PCNv2	13q22.1	chr13.73049208.A.C	0.000233458	FALSE	0.139971	0.034288	0.098958	NA	0.171695	NA	0.000233458	0.000227253	NA	0.000230622	NA	7.57772e-05	NA	7.68638e-05	NA	NA	7.24082e-05	NA	NA	NA	NA	NA	2.41413e-05	NA	NA	NA	NA	NA	NA	NA	NA	NA	NA	NA	NA	NA	NA
PCNv2	13q22.1	chr13.73049340.C.T	0.000235775	FALSE	0.124405	0.453696	0.09668	NA	0.05307	NA	0.000233457	0.000235775	NA	0.00023188	NA	7.8508e-05	NA	7.72844e-05	NA	NA	7.99118e-05	NA	NA	NA	NA	NA	2.66253e-05	NA	NA	NA	NA	NA	NA	NA	NA	NA	NA	NA	NA	NA	NA
PCNv2	13q22.1	chr13.73049612.A.C	0.000235717	FALSE	0.03849	0.010633	0.030221	NA	0.044571	NA	0.000233458	0.000235668	NA	0.000235717	NA	7.85494e-05	NA	7.86422e-05	NA	NA	7.56957e-05	NA	NA	NA	NA	NA	2.52312e-05	NA	NA	NA	NA	NA	NA	NA	NA	NA	NA	NA	NA	NA	NA
PCNv2	13q22.1	chr13.73050396.C.T	0.00023637	FALSE	0.17306	0.190022	0.133921	NA	0.179944	NA	0.000233457	0.000224121	NA	0.00023637	NA	7.47018e-05	NA	7.88388e-05	NA	NA	6.97078e-05	NA	NA	NA	NA	NA	2.32355e-05	NA	NA	NA	NA	NA	NA	NA	NA	NA	NA	NA	NA	NA	NA
PCNv2	13q22.1	chr13.73050500.T.G	0.000240663	FALSE	0.24395	0.125428	0.191716	NA	0.280435	NA	0.000233457	0.000208139	NA	0.000240663	NA	6.93773e-05	NA	8.02009e-05	NA	NA	7.3425e-05	NA	NA	NA	NA	NA	2.44725e-05	NA	NA	NA	NA	NA	NA	NA	NA	NA	NA	NA	NA	NA	NA
PCNv2	13q22.1	chr13.73050852.A.G	0.000234886	FALSE	0.371546	0.393843	0.302428	NA	0.334108	NA	0.000233457	0.000202501	NA	0.000234886	NA	6.74791e-05	NA	7.82511e-05	NA	NA	7.07563e-05	NA	NA	NA	NA	NA	2.35685e-05	NA	NA	NA	NA	NA	NA	NA	NA	NA	NA	NA	NA	NA	NA
PCNv2	13q22.1	chr13.73050895.G.A	0.000244149	FALSE	0.06739	0.01657	0.053763	NA	0.080557	NA	0.000233458	0.000223609	NA	0.000244149	NA	7.45329e-05	NA	8.16747e-05	NA	NA	7.58142e-05	NA	NA	NA	NA	NA	2.52767e-05	NA	NA	NA	NA	NA	NA	NA	NA	NA	NA	NA	NA	NA	NA
PCNv2	13q22.1	chr13.73050995.A.G	0.00025686	FALSE	0.425864	0.379196	0.33559	NA	0.401941	NA	0.000233457	0.000209377	NA	0.00025686	NA	6.97669e-05	NA	8.54816e-05	NA	NA	8.37834e-05	NA	NA	NA	NA	NA	2.78701e-05	NA	NA	NA	NA	NA	NA	NA	NA	NA	NA	NA	NA	NA	NA
PCNv2	13q22.1	chr13.73051730.T.C	0.000233459	FALSE	0.161201	0.105706	0.131227	NA	0.181658	NA	0.000233459	0.000212573	NA	0.000231011	NA	7.08624e-05	NA	7.69681e-05	NA	NA	7.00024e-05	NA	NA	NA	NA	NA	2.33266e-05	NA	NA	NA	NA	NA	NA	NA	NA	NA	NA	NA	NA	NA	NA
PCNv2	13q22.1	chr13.73051815.T.C	0.000233458	FALSE	0.126582	0.031177	0.090173	NA	0.154408	NA	0.000233458	0.000222953	NA	0.000229312	NA	7.43346e-05	NA	7.64307e-05	NA	NA	7.19206e-05	NA	NA	NA	NA	NA	2.3977e-05	NA	NA	NA	NA	NA	NA	NA	NA	NA	NA	NA	NA	NA	NA
PCNv2	13q22.1	chr13.73051933.T.C	0.000233457	FALSE	0.025709	0.082325	0.026772	NA	0.01216	NA	0.000233457	0.00023024	NA	0.000233102	NA	7.67546e-05	NA	7.7699e-05	NA	NA	7.63519e-05	NA	NA	NA	NA	NA	2.54528e-05	NA	NA	NA	NA	NA	NA	NA	NA	NA	NA	NA	NA	NA	NA
PCNv2	13q22.1	chr13.73051989.T.C	0.000234884	FALSE	0.143197	0.058202	0.11838	NA	0.169104	NA	0.000233517	0.000223609	NA	0.000234884	NA	7.46012e-05	NA	7.82272e-05	NA	NA	7.01652e-05	NA	NA	NA	NA	NA	2.33934e-05	NA	NA	NA	NA	NA	NA	NA	NA	NA	NA	NA	NA	NA	NA
PCNv2	13q22.1	chr13.73052116.T.C	0.000236045	FALSE	0.141995	0.048094	0.115788	NA	0.170126	NA	0.000233458	0.000224721	NA	0.000236045	NA	7.49391e-05	NA	7.86243e-05	NA	NA	7.02631e-05	NA	NA	NA	NA	NA	2.34232e-05	NA	NA	NA	NA	NA	NA	NA	NA	NA	NA	NA	NA	NA	NA
PCNv2	13q22.1	chr13.73052759.C.A	0.00024166	FALSE	0.134421	0.033192	0.096864	NA	0.163763	NA	0.000233458	0.00024166	NA	0.000229916	NA	8.09329e-05	NA	7.6629e-05	NA	NA	7.49439e-05	NA	NA	NA	NA	NA	2.50584e-05	NA	NA	NA	NA	NA	NA	NA	NA	NA	NA	NA	NA	NA	NA
PCNv2	13q22.1	chr13.73053137.A.G	0.000233457	FALSE	0.342373	0.182907	0.498419	NA	0.34584	NA	0.000233457	0.000214968	NA	0.000232607	NA	7.16797e-05	NA	7.76714e-05	NA	NA	7.77799e-05	NA	NA	NA	NA	NA	2.5939e-05	NA	NA	NA	NA	NA	NA	NA	NA	NA	NA	NA	NA	NA	NA
PCNv2	13q22.1	chr13.73053538.T.G	0.000233457	FALSE	0.340972	0.176842	0.499148	NA	0.34538	NA	0.000233457	0.000211855	NA	0.000231593	NA	7.06452e-05	NA	7.73704e-05	NA	NA	7.54589e-05	NA	NA	NA	NA	NA	2.51669e-05	NA	NA	NA	NA	NA	NA	NA	NA	NA	NA	NA	NA	NA	NA
PCNv2	13q22.1	chr13.73053741.G.T	0.000243366	FALSE	0.499265	0.267404	0.381187	NA	0.423827	NA	0.000233457	0.000197394	NA	0.000243366	NA	6.57879e-05	NA	8.19855e-05	NA	NA	6.53955e-05	NA	NA	NA	NA	NA	2.18062e-05	NA	NA	NA	NA	NA	NA	NA	NA	NA	NA	NA	NA	NA	NA
PCNv2	13q22.1	chr13.73054465.T.C	0.000244514	FALSE	0.489347	0.324561	0.388832	NA	0.422089	NA	0.000233457	0.000196263	NA	0.000244514	NA	6.54182e-05	NA	8.23786e-05	NA	NA	6.66806e-05	NA	NA	NA	NA	NA	2.22375e-05	NA	NA	NA	NA	NA	NA	NA	NA	NA	NA	NA	NA	NA	NA
PCNv2	13q22.1	chr13.73054582.G.A	0.000242345	FALSE	0.0274	0.006332	0.01858	NA	0.030093	NA	0.000233458	0.000230439	NA	0.000242345	NA	7.68177e-05	NA	8.09597e-05	NA	NA	8.14894e-05	NA	NA	NA	NA	NA	2.72666e-05	NA	NA	NA	NA	NA	NA	NA	NA	NA	NA	NA	NA	NA	NA
PCNv2	13q22.1	chr13.73055650.T.A	0.000248551	FALSE	0.133475	0.032689	0.096868	NA	0.162556	NA	0.000233458	0.000248551	NA	0.000229167	NA	8.33787e-05	NA	7.63806e-05	NA	NA	7.72038e-05	NA	NA	NA	NA	NA	2.59352e-05	NA	NA	NA	NA	NA	NA	NA	NA	NA	NA	NA	NA	NA	NA
PCNv2	13q22.1	chr13.73055877.C.G	0.000233458	FALSE	0.069203	0.038686	0.047667	NA	0.077894	NA	0.000233458	0.000224424	NA	0.000232329	NA	7.48058e-05	NA	7.74358e-05	NA	NA	7.47742e-05	NA	NA	NA	NA	NA	2.49219e-05	NA	NA	NA	NA	NA	NA	NA	NA	NA	NA	NA	NA	NA	NA
PCNv2	13q22.1	chr13.73055921.G.C	0.000244718	FALSE	0.489932	0.324368	0.388166	NA	0.422749	NA	0.000233457	0.000196166	NA	0.000244718	NA	6.5387e-05	NA	8.23912e-05	NA	NA	6.68735e-05	NA	NA	NA	NA	NA	2.23016e-05	NA	NA	NA	NA	NA	NA	NA	NA	NA	NA	NA	NA	NA	NA
PCNv2	13q22.1	chr13.73056062.A.G	0.000233457	FALSE	0.341329	0.177489	0.498926	NA	0.34569	NA	0.000233457	0.000210759	NA	0.000232227	NA	7.02781e-05	NA	7.75996e-05	NA	NA	7.53047e-05	NA	NA	NA	NA	NA	2.51149e-05	NA	NA	NA	NA	NA	NA	NA	NA	NA	NA	NA	NA	NA	NA
PCNv2	13q22.1	chr13.73056501.T.C	0.000233458	FALSE	0.051855	0.01549	0.038008	NA	0.061811	NA	0.000233458	0.000232217	NA	0.000232699	NA	7.7413e-05	NA	7.75697e-05	NA	NA	7.95141e-05	NA	NA	NA	NA	NA	2.65346e-05	NA	NA	NA	NA	NA	NA	NA	NA	NA	NA	NA	NA	NA	NA
PCNv2	13q22.1	chr13.73057735.A.G	0.000233458	FALSE	0.0697	0.031413	0.046651	NA	0.079035	NA	0.000233458	0.000224492	NA	0.000231536	NA	7.48309e-05	NA	7.71723e-05	NA	NA	7.42489e-05	NA	NA	NA	NA	NA	2.47478e-05	NA	NA	NA	NA	NA	NA	NA	NA	NA	NA	NA	NA	NA	NA
PCNv2	13q22.1	chr13.73058202.G.A	0.000234714	FALSE	0.031678	0.084639	0.019158	NA	0.011686	NA	0.000233457	0.000234714	NA	0.00023321	NA	7.82339e-05	NA	7.77361e-05	NA	NA	7.84824e-05	NA	NA	NA	NA	NA	2.61594e-05	NA	NA	NA	NA	NA	NA	NA	NA	NA	NA	NA	NA	NA	NA
PCNv2	13q22.1	chr13.73059726.C.G	0.000233458	FALSE	0.066457	0.030449	0.045213	NA	0.074836	NA	0.000233458	0.000224792	NA	0.000231109	NA	7.49325e-05	NA	7.70349e-05	NA	NA	7.42015e-05	NA	NA	NA	NA	NA	2.4734e-05	NA	NA	NA	NA	NA	NA	NA	NA	NA	NA	NA	NA	NA	NA
PCNv2	13q22.1	chr13.73059756.C.A	0.000262885	FALSE	0.297652	0.162171	0.243683	NA	0.322115	NA	0.000233458	0.000222757	NA	0.000262885	NA	7.42622e-05	NA	8.78992e-05	NA	NA	8.7295e-05	NA	NA	NA	NA	NA	2.93533e-05	NA	NA	NA	NA	NA	NA	NA	NA	NA	NA	NA	NA	NA	NA
PCNv2	13q22.1	chr13.73059850.G.A	0.000252706	FALSE	0.137556	0.034092	0.097377	NA	0.163783	NA	0.000233458	0.000252706	NA	0.00022879	NA	8.42937e-05	NA	7.62632e-05	NA	NA	8.12784e-05	NA	NA	NA	NA	NA	2.71105e-05	NA	NA	NA	NA	NA	NA	NA	NA	NA	NA	NA	NA	NA	NA
PCNv2	13q22.1	chr13.73059913.C.T	0.000315261	FALSE	0.267914	0.072851	0.211287	NA	0.322865	NA	0.000233457	0.000315261	NA	0.00024924	NA	0.000105302	NA	8.31066e-05	NA	NA	0.000156406	NA	NA	NA	NA	NA	5.2175e-05	NA	NA	NA	NA	NA	NA	NA	NA	NA	NA	NA	NA	NA	NA
PCNv2	13q22.1	chr13.73060453.G.A	0.000243586	FALSE	0.026845	0.006359	0.017816	NA	0.029533	NA	0.000233458	0.000229751	NA	0.000243586	NA	7.65845e-05	NA	8.13633e-05	NA	NA	7.96533e-05	NA	NA	NA	NA	NA	2.66417e-05	NA	NA	NA	NA	NA	NA	NA	NA	NA	NA	NA	NA	NA	NA
PCNv2	13q22.1	chr13.73060721.C.T	0.000259224	FALSE	0.206734	0.068453	0.151101	NA	0.24994	NA	0.000233457	0.000259224	NA	0.000226917	NA	8.64073e-05	NA	7.56356e-05	NA	NA	8.12782e-05	NA	NA	NA	NA	NA	2.70925e-05	NA	NA	NA	NA	NA	NA	NA	NA	NA	NA	NA	NA	NA	NA
PCNv2	13q22.1	chr13.73061803.G.A	0.000233458	FALSE	0.040008	0.010872	0.025443	NA	0.047429	NA	0.000233458	0.000228528	NA	0.000232394	NA	7.61762e-05	NA	7.74649e-05	NA	NA	7.61765e-05	NA	NA	NA	NA	NA	2.53922e-05	NA	NA	NA	NA	NA	NA	NA	NA	NA	NA	NA	NA	NA	NA
PCNv2	13q22.1	chr13.73063319.G.C	0.000279055	FALSE	0.271946	0.103161	0.21496	NA	0.320988	NA	0.000233458	0.000279055	NA	0.00024303	NA	9.38006e-05	NA	8.15757e-05	NA	NA	0.000125747	NA	NA	NA	NA	NA	4.22792e-05	NA	NA	NA	NA	NA	NA	NA	NA	NA	NA	NA	NA	NA	NA
PCNv2	13q22.1	chr13.73064340.C.T	0.00024353	FALSE	0.477762	0.17192	0.365177	NA	0.430884	NA	0.000233457	0.000198485	NA	0.00024353	NA	6.61701e-05	NA	8.10726e-05	NA	NA	6.52146e-05	NA	NA	NA	NA	NA	2.17336e-05	NA	NA	NA	NA	NA	NA	NA	NA	NA	NA	NA	NA	NA	NA
PCNv2	13q22.1	chr13.73064505.A.C	0.000233458	FALSE	0.068262	0.031223	0.045661	NA	0.077199	NA	0.000233458	0.000224846	NA	0.000231173	NA	7.49524e-05	NA	7.7055e-05	NA	NA	7.41837e-05	NA	NA	NA	NA	NA	2.47282e-05	NA	NA	NA	NA	NA	NA	NA	NA	NA	NA	NA	NA	NA	NA
PCNv2	13q22.1	chr13.73065233.G.A	0.000274044	FALSE	0.271271	0.102983	0.21396	NA	0.320239	NA	0.000233458	0.000274044	NA	0.000241663	NA	9.20498e-05	NA	8.10728e-05	NA	NA	0.000121189	NA	NA	NA	NA	NA	4.07095e-05	NA	NA	NA	NA	NA	NA	NA	NA	NA	NA	NA	NA	NA	NA
PCNv2	13q22.1	chr13.73065367.A.G	0.0002337	FALSE	0.069493	0.017342	0.070251	NA	0.082999	NA	0.000233458	0.000227237	NA	0.0002337	NA	7.57671e-05	NA	7.81005e-05	NA	NA	7.83829e-05	NA	NA	NA	NA	NA	2.63093e-05	NA	NA	NA	NA	NA	NA	NA	NA	NA	NA	NA	NA	NA	NA
PCNv2	13q22.1	chr13.73067564.G.A	0.000252456	FALSE	0.072918	0.019798	0.064887	NA	0.085404	NA	0.000233458	0.000252456	NA	0.000231901	NA	8.45661e-05	NA	7.7292e-05	NA	NA	7.83137e-05	NA	NA	NA	NA	NA	2.62584e-05	NA	NA	NA	NA	NA	NA	NA	NA	NA	NA	NA	NA	NA	NA
PCNv2	13q22.1	chr13.73067612.A.G	0.000233457	FALSE	0.3515	0.180445	0.497778	NA	0.349114	NA	0.000233457	0.000212683	NA	0.000226178	NA	7.09064e-05	NA	7.53887e-05	NA	NA	6.91339e-05	NA	NA	NA	NA	NA	2.30484e-05	NA	NA	NA	NA	NA	NA	NA	NA	NA	NA	NA	NA	NA	NA
PCNv2	13q22.1	chr13.73067903.C.T	0.000233458	FALSE	0.051713	0.015408	0.037905	NA	0.061651	NA	0.000233458	0.000230536	NA	0.000232741	NA	7.68518e-05	NA	7.75839e-05	NA	NA	7.84096e-05	NA	NA	NA	NA	NA	2.61826e-05	NA	NA	NA	NA	NA	NA	NA	NA	NA	NA	NA	NA	NA	NA
PCNv2	13q22.1	chr13.73068525.A.G	0.00023593	FALSE	0.489699	0.338188	0.398822	NA	0.427494	NA	0.000233457	0.000196946	NA	0.00023593	NA	6.56541e-05	NA	7.94063e-05	NA	NA	6.7016e-05	NA	NA	NA	NA	NA	2.23498e-05	NA	NA	NA	NA	NA	NA	NA	NA	NA	NA	NA	NA	NA	NA
PCNv2	13q22.1	chr13.73069118.T.A	0.000233458	FALSE	0.06551	0.029128	0.045041	NA	0.075418	NA	0.000233458	0.000224777	NA	0.000231023	NA	7.49261e-05	NA	7.7005e-05	NA	NA	7.41798e-05	NA	NA	NA	NA	NA	2.47259e-05	NA	NA	NA	NA	NA	NA	NA	NA	NA	NA	NA	NA	NA	NA
PCNv2	13q22.1	chr13.73069521.G.A	0.000233458	FALSE	0.34569	0.193699	0.495795	NA	0.347657	NA	0.000233458	0.000208962	NA	0.000225981	NA	6.96912e-05	NA	7.54028e-05	NA	NA	6.9459e-05	NA	NA	NA	NA	NA	2.31671e-05	NA	NA	NA	NA	NA	NA	NA	NA	NA	NA	NA	NA	NA	NA
PCNv2	13q22.1	chr13.73070057.C.T	0.000265903	FALSE	0.166465	0.060699	0.295673	NA	0.162954	NA	0.000233457	0.000265903	NA	0.000233068	NA	8.87983e-05	NA	7.76941e-05	NA	NA	0.000101771	NA	NA	NA	NA	NA	3.39969e-05	NA	NA	NA	NA	NA	NA	NA	NA	NA	NA	NA	NA	NA	NA
PCNv2	13q22.1	chr13.73070524.A.G	0.00025631	FALSE	0.133611	0.032939	0.097174	NA	0.162638	NA	0.000233458	0.00025631	NA	0.000228752	NA	8.59766e-05	NA	7.62456e-05	NA	NA	7.97463e-05	NA	NA	NA	NA	NA	2.6814e-05	NA	NA	NA	NA	NA	NA	NA	NA	NA	NA	NA	NA	NA	NA
PCNv2	13q22.1	chr13.73070755.A.G	0.000267819	FALSE	0.283884	0.168332	0.225046	NA	0.321459	NA	0.000233457	0.000267819	NA	0.000243819	NA	8.92405e-05	NA	8.11829e-05	NA	NA	0.000120126	NA	NA	NA	NA	NA	3.99439e-05	NA	NA	NA	NA	NA	NA	NA	NA	NA	NA	NA	NA	NA	NA
PCNv2	13q22.1	chr13.73071162.C.T	0.000256152	FALSE	0.133951	0.03293	0.097186	NA	0.163476	NA	0.000233458	0.000256152	NA	0.000228801	NA	8.59225e-05	NA	7.62626e-05	NA	NA	8.01714e-05	NA	NA	NA	NA	NA	2.69313e-05	NA	NA	NA	NA	NA	NA	NA	NA	NA	NA	NA	NA	NA	NA
PCNv2	13q22.1	chr13.73071689.G.A	0.000256147	FALSE	0.133611	0.033057	0.097186	NA	0.162609	NA	0.000233458	0.000256147	NA	0.000228784	NA	8.59327e-05	NA	7.6256e-05	NA	NA	7.96e-05	NA	NA	NA	NA	NA	2.67787e-05	NA	NA	NA	NA	NA	NA	NA	NA	NA	NA	NA	NA	NA	NA
PCNv2	13q22.1	chr13.73071858.T.G	0.00029907	FALSE	0.270786	0.091602	0.214509	NA	0.3227	NA	0.000233457	0.00029907	NA	0.000241159	NA	0.000100344	NA	8.07628e-05	NA	NA	0.000134599	NA	NA	NA	NA	NA	4.51946e-05	NA	NA	NA	NA	NA	NA	NA	NA	NA	NA	NA	NA	NA	NA
PCNv2	13q22.1	chr13.73072534.A.G	0.000300208	FALSE	0.266259	0.071913	0.211091	NA	0.320817	NA	0.000233457	0.000300208	NA	0.00024915	NA	0.000100501	NA	8.32282e-05	NA	NA	0.000146587	NA	NA	NA	NA	NA	4.90135e-05	NA	NA	NA	NA	NA	NA	NA	NA	NA	NA	NA	NA	NA	NA
PCNv2	13q22.1	chr13.73072892.T.G	0.000258572	FALSE	0.206613	0.068389	0.151317	NA	0.249135	NA	0.000233457	0.000258572	NA	0.000226648	NA	8.61843e-05	NA	7.55428e-05	NA	NA	8.35807e-05	NA	NA	NA	NA	NA	2.78582e-05	NA	NA	NA	NA	NA	NA	NA	NA	NA	NA	NA	NA	NA	NA
PCNv2	13q22.1	chr13.73073154.T.C	0.000233458	FALSE	0.066372	0.030479	0.045451	NA	0.076191	NA	0.000233458	0.000224845	NA	0.000231431	NA	7.49508e-05	NA	7.71382e-05	NA	NA	7.41797e-05	NA	NA	NA	NA	NA	2.47258e-05	NA	NA	NA	NA	NA	NA	NA	NA	NA	NA	NA	NA	NA	NA
PCNv2	13q22.1	chr13.73073155.G.A	0.000233458	FALSE	0.066301	0.030402	0.045445	NA	0.076109	NA	0.000233458	0.000224831	NA	0.000231439	NA	7.49461e-05	NA	7.71409e-05	NA	NA	7.4186e-05	NA	NA	NA	NA	NA	2.47278e-05	NA	NA	NA	NA	NA	NA	NA	NA	NA	NA	NA	NA	NA	NA
PCNv2	13q22.1	chr13.73075014.A.G	0.000241169	FALSE	0.302228	0.124318	0.227671	NA	0.351434	NA	0.000233457	0.000241169	NA	0.000237222	NA	8.03392e-05	NA	7.90582e-05	NA	NA	9.76755e-05	NA	NA	NA	NA	NA	3.25449e-05	NA	NA	NA	NA	NA	NA	NA	NA	NA	NA	NA	NA	NA	NA
PCNv2	13q22.1	chr13.73075259.A.C	0.000233487	FALSE	0.096842	0.213998	0.177976	NA	0.010138	NA	0.000233457	0.000212648	NA	0.000233487	NA	7.08871e-05	NA	7.78307e-05	NA	NA	7.12278e-05	NA	NA	NA	NA	NA	2.37446e-05	NA	NA	NA	NA	NA	NA	NA	NA	NA	NA	NA	NA	NA	NA
PCNv2	13q22.1	chr13.73075272.C.T	0.000233457	FALSE	0.083488	0.057164	0.056366	NA	0.092082	NA	0.000233457	0.000222919	NA	0.000230518	NA	7.43074e-05	NA	7.68396e-05	NA	NA	7.34633e-05	NA	NA	NA	NA	NA	2.44882e-05	NA	NA	NA	NA	NA	NA	NA	NA	NA	NA	NA	NA	NA	NA
PCNv2	13q22.1	chr13.73077768.C.T	0.000233458	FALSE	0.050883	0.034298	0.03443	NA	0.055051	NA	0.000233458	0.000227374	NA	0.000232383	NA	7.57849e-05	NA	7.74538e-05	NA	NA	7.59597e-05	NA	NA	NA	NA	NA	2.53156e-05	NA	NA	NA	NA	NA	NA	NA	NA	NA	NA	NA	NA	NA	NA
PCNv2	13q22.1	chr13.73077796.C.T	0.000233458	FALSE	0.130401	0.032566	0.094175	NA	0.158747	NA	0.000233458	0.00022424	NA	0.00022979	NA	7.47607e-05	NA	7.66187e-05	NA	NA	7.54826e-05	NA	NA	NA	NA	NA	2.51672e-05	NA	NA	NA	NA	NA	NA	NA	NA	NA	NA	NA	NA	NA	NA
PCNv2	13q22.1	chr13.73078020.C.T	0.000233457	FALSE	0.138688	0.145025	0.268264	NA	0.107099	NA	0.000233457	0.000206962	NA	0.000230317	NA	6.89906e-05	NA	7.67716e-05	NA	NA	6.7902e-05	NA	NA	NA	NA	NA	2.26349e-05	NA	NA	NA	NA	NA	NA	NA	NA	NA	NA	NA	NA	NA	NA
PCNv2	13q22.1	chr13.73078055.G.A	0.000233458	FALSE	0.140911	0.037658	0.100876	NA	0.167073	NA	0.000233458	0.000229145	NA	0.000229419	NA	7.63857e-05	NA	7.6474e-05	NA	NA	7.69466e-05	NA	NA	NA	NA	NA	2.56504e-05	NA	NA	NA	NA	NA	NA	NA	NA	NA	NA	NA	NA	NA	NA
PCNv2	13q22.1	chr13.73079041.C.T	0.000245727	FALSE	0.352466	0.103073	0.273273	NA	0.426739	NA	0.000233457	0.000202425	NA	0.000245727	NA	6.74737e-05	NA	8.18937e-05	NA	NA	7.28889e-05	NA	NA	NA	NA	NA	2.42946e-05	NA	NA	NA	NA	NA	NA	NA	NA	NA	NA	NA	NA	NA	NA
PCNv2	13q22.1	chr13.73079882.A.G	0.000233457	FALSE	0.051605	0.101995	0.038609	NA	0.041757	NA	0.000233457	0.000225804	NA	0.000232146	NA	7.52691e-05	NA	7.73825e-05	NA	NA	7.4905e-05	NA	NA	NA	NA	NA	2.49689e-05	NA	NA	NA	NA	NA	NA	NA	NA	NA	NA	NA	NA	NA	NA
PCNv2	13q22.1	chr13.73080154.T.C	0.000233457	FALSE	0.140035	0.051647	0.102208	NA	0.16695	NA	0.000233457	0.000229573	NA	0.000231483	NA	7.65213e-05	NA	7.71594e-05	NA	NA	8.0053e-05	NA	NA	NA	NA	NA	2.66569e-05	NA	NA	NA	NA	NA	NA	NA	NA	NA	NA	NA	NA	NA	NA
PCNv2	13q22.1	chr13.73080520.C.T	0.000233457	FALSE	0.202761	0.280592	0.227335	NA	0.180792	NA	0.000233457	0.000230445	NA	0.000230681	NA	7.69214e-05	NA	7.70328e-05	NA	NA	8.10611e-05	NA	NA	NA	NA	NA	2.73274e-05	NA	NA	NA	NA	NA	NA	NA	NA	NA	NA	NA	NA	NA	NA
PCNv2	13q22.1	chr13.73081073.T.C	0.000233458	FALSE	0.347336	0.337633	0.336508	NA	0.355295	NA	0.000233458	0.000197569	NA	0.000226581	NA	6.5869e-05	NA	7.56319e-05	NA	NA	6.48344e-05	NA	NA	NA	NA	NA	2.16183e-05	NA	NA	NA	NA	NA	NA	NA	NA	NA	NA	NA	NA	NA	NA
PCNv2	13q22.1	chr13.73081200.C.T	0.000241656	FALSE	0.3268	0.097191	0.255342	NA	0.394984	NA	0.000233457	0.000202838	NA	0.000241656	NA	6.76166e-05	NA	8.07694e-05	NA	NA	7.14349e-05	NA	NA	NA	NA	NA	2.38168e-05	NA	NA	NA	NA	NA	NA	NA	NA	NA	NA	NA	NA	NA	NA
PCNv2	13q22.1	chr13.73081614.T.C	0.000233458	FALSE	0.138191	0.034413	0.104041	NA	0.167904	NA	0.000233458	0.000231333	NA	0.000229991	NA	7.71327e-05	NA	7.66886e-05	NA	NA	7.89673e-05	NA	NA	NA	NA	NA	2.64567e-05	NA	NA	NA	NA	NA	NA	NA	NA	NA	NA	NA	NA	NA	NA
PCNv2	13q22.1	chr13.73081800.A.C	0.000233458	FALSE	0.219438	0.343231	0.239304	NA	0.187927	NA	0.000233458	0.000224821	NA	0.000232274	NA	7.52585e-05	NA	7.80998e-05	NA	NA	8.03691e-05	NA	NA	NA	NA	NA	2.7333e-05	NA	NA	NA	NA	NA	NA	NA	NA	NA	NA	NA	NA	NA	NA
PCNv2	13q22.1	chr13.73081894.G.A	0.000233457	FALSE	0.128922	0.121447	0.264845	NA	0.100841	NA	0.000233457	0.00020937	NA	0.000231518	NA	6.98079e-05	NA	7.72033e-05	NA	NA	7.09003e-05	NA	NA	NA	NA	NA	2.36418e-05	NA	NA	NA	NA	NA	NA	NA	NA	NA	NA	NA	NA	NA	NA
PCNv2	13q22.1	chr13.73082062.T.A	0.000233457	FALSE	0.15115	0.106298	0.113309	NA	0.167728	NA	0.000233457	0.000232699	NA	0.000231318	NA	7.75657e-05	NA	7.71057e-05	NA	NA	8.2129e-05	NA	NA	NA	NA	NA	2.73753e-05	NA	NA	NA	NA	NA	NA	NA	NA	NA	NA	NA	NA	NA	NA
PCNv2	13q22.1	chr13.73082829.T.A	0.000241737	FALSE	0.346437	0.105071	0.269795	NA	0.418392	NA	0.000233457	0.000200545	NA	0.000241737	NA	6.68481e-05	NA	8.06311e-05	NA	NA	6.78984e-05	NA	NA	NA	NA	NA	2.26343e-05	NA	NA	NA	NA	NA	NA	NA	NA	NA	NA	NA	NA	NA	NA
PCNv2	13q22.1	chr13.73082994.T.C	0.000233457	FALSE	0.132406	0.136048	0.268556	NA	0.101808	NA	0.000233457	0.000211442	NA	0.000231391	NA	7.04958e-05	NA	7.71375e-05	NA	NA	7.17779e-05	NA	NA	NA	NA	NA	2.39328e-05	NA	NA	NA	NA	NA	NA	NA	NA	NA	NA	NA	NA	NA	NA
PCNv2	13q22.1	chr13.73083030.T.G	0.000233457	FALSE	0.051717	0.064075	0.036085	NA	0.049365	NA	0.000233457	0.000226148	NA	0.000232053	NA	7.53831e-05	NA	7.73512e-05	NA	NA	7.49614e-05	NA	NA	NA	NA	NA	2.49873e-05	NA	NA	NA	NA	NA	NA	NA	NA	NA	NA	NA	NA	NA	NA
PCNv2	13q22.1	chr13.73083868.C.A	0.000233457	FALSE	0.207739	0.280627	0.230499	NA	0.187177	NA	0.000233457	0.000225809	NA	0.000232355	NA	7.53179e-05	NA	7.77018e-05	NA	NA	8.08586e-05	NA	NA	NA	NA	NA	2.72123e-05	NA	NA	NA	NA	NA	NA	NA	NA	NA	NA	NA	NA	NA	NA
PCNv2	13q22.1	chr13.73084116.T.G	0.000233457	FALSE	0.204262	0.318057	0.229519	NA	0.17841	NA	0.000233457	0.000228067	NA	0.000228655	NA	7.60575e-05	NA	7.62158e-05	NA	NA	7.36476e-05	NA	NA	NA	NA	NA	2.45596e-05	NA	NA	NA	NA	NA	NA	NA	NA	NA	NA	NA	NA	NA	NA
PCNv2	13q22.1	chr13.73084135.G.A	0.000233457	FALSE	0.126024	0.121854	0.261772	NA	0.095094	NA	0.000233457	0.000212765	NA	0.000231055	NA	7.09287e-05	NA	7.70203e-05	NA	NA	7.15497e-05	NA	NA	NA	NA	NA	2.38527e-05	NA	NA	NA	NA	NA	NA	NA	NA	NA	NA	NA	NA	NA	NA
PCNv2	13q22.1	chr13.73084406.A.G	0.000233457	FALSE	0.126855	0.121545	0.261768	NA	0.095817	NA	0.000233457	0.00021466	NA	0.000231687	NA	7.15608e-05	NA	7.72317e-05	NA	NA	7.30197e-05	NA	NA	NA	NA	NA	2.43431e-05	NA	NA	NA	NA	NA	NA	NA	NA	NA	NA	NA	NA	NA	NA
PCNv2	13q22.1	chr13.73084692.A.C	0.000274085	FALSE	0.380686	0.11304	0.297429	NA	0.462146	NA	0.000233457	0.000206152	NA	0.000274085	NA	6.87224e-05	NA	9.14072e-05	NA	NA	8.51857e-05	NA	NA	NA	NA	NA	2.84796e-05	NA	NA	NA	NA	NA	NA	NA	NA	NA	NA	NA	NA	NA	NA
PCNv2	13q22.1	chr13.73085534.T.A	0.000233457	FALSE	0.170355	0.28086	0.211284	NA	0.136868	NA	0.000233457	0.000225156	NA	0.000229745	NA	7.50822e-05	NA	7.65753e-05	NA	NA	7.17958e-05	NA	NA	NA	NA	NA	2.39397e-05	NA	NA	NA	NA	NA	NA	NA	NA	NA	NA	NA	NA	NA	NA
PCNv2	13q22.1	chr13.73085557.T.C	0.000233458	FALSE	0.137735	0.034411	0.103612	NA	0.166975	NA	0.000233458	0.000230457	NA	0.000230736	NA	7.68389e-05	NA	7.69393e-05	NA	NA	7.96668e-05	NA	NA	NA	NA	NA	2.67077e-05	NA	NA	NA	NA	NA	NA	NA	NA	NA	NA	NA	NA	NA	NA
PCNv2	13q22.1	chr13.73086431.T.C	0.000233457	FALSE	0.196414	0.192739	0.311443	NA	0.170159	NA	0.000233457	0.00022232	NA	0.00023156	NA	7.41396e-05	NA	7.72513e-05	NA	NA	7.84471e-05	NA	NA	NA	NA	NA	2.61639e-05	NA	NA	NA	NA	NA	NA	NA	NA	NA	NA	NA	NA	NA	NA
PCNv2	13q22.1	chr13.73086844.G.A	0.000233458	FALSE	0.126592	0.05034	0.261641	NA	0.111912	NA	0.000233458	0.000229241	NA	0.000230593	NA	7.64418e-05	NA	7.68701e-05	NA	NA	7.81403e-05	NA	NA	NA	NA	NA	2.60576e-05	NA	NA	NA	NA	NA	NA	NA	NA	NA	NA	NA	NA	NA	NA
PCNv2	13q22.1	chr13.73087489.G.A	0.000233458	FALSE	0.054097	0.01244	0.035426	NA	0.065977	NA	0.000233458	0.000226986	NA	0.00023286	NA	7.56633e-05	NA	7.76178e-05	NA	NA	7.48856e-05	NA	NA	NA	NA	NA	2.49616e-05	NA	NA	NA	NA	NA	NA	NA	NA	NA	NA	NA	NA	NA	NA
PCNv2	13q22.1	chr13.73088104.T.A	0.00025197	FALSE	0.016272	0.033607	0.01579	NA	0.013072	NA	0.000233458	0.00025197	NA	0.000233368	NA	8.42137e-05	NA	7.77864e-05	NA	NA	8.16595e-05	NA	NA	NA	NA	NA	2.72825e-05	NA	NA	NA	NA	NA	NA	NA	NA	NA	NA	NA	NA	NA	NA
PCNv2	13q22.1	chr13.73088663.C.T	0.000233457	FALSE	0.438542	0.127155	0.348584	NA	0.467886	NA	0.000233457	0.000214605	NA	0.000233186	NA	7.1521e-05	NA	7.77811e-05	NA	NA	6.48663e-05	NA	NA	NA	NA	NA	2.16205e-05	NA	NA	NA	NA	NA	NA	NA	NA	NA	NA	NA	NA	NA	NA
PCNv2	13q22.1	chr13.73089179.T.C	0.000233457	FALSE	0.483946	0.364532	0.403341	NA	0.425675	NA	0.000233457	0.000204926	NA	0.000227092	NA	6.83049e-05	NA	7.57016e-05	NA	NA	6.47413e-05	NA	NA	NA	NA	NA	2.15797e-05	NA	NA	NA	NA	NA	NA	NA	NA	NA	NA	NA	NA	NA	NA
PCNv2	13q22.1	chr13.73089464.G.A	0.000233457	FALSE	0.480921	0.354026	0.402817	NA	0.419339	NA	0.000233457	0.00020605	NA	0.000225789	NA	6.8688e-05	NA	7.52507e-05	NA	NA	6.6473e-05	NA	NA	NA	NA	NA	2.2159e-05	NA	NA	NA	NA	NA	NA	NA	NA	NA	NA	NA	NA	NA	NA
PCNv2	13q22.1	chr13.73089957.G.A	0.000233458	FALSE	0.158508	0.182707	0.200946	NA	0.144156	NA	0.000233458	0.000226665	NA	0.000229381	NA	7.56052e-05	NA	7.64519e-05	NA	NA	7.24813e-05	NA	NA	NA	NA	NA	2.41739e-05	NA	NA	NA	NA	NA	NA	NA	NA	NA	NA	NA	NA	NA	NA
PCNv2	13q22.1	chr13.73090289.T.G	0.000235468	FALSE	0.071139	0.016062	0.041394	NA	0.089277	NA	0.000233458	0.000227114	NA	0.000235468	NA	7.57014e-05	NA	7.84541e-05	NA	NA	7.79156e-05	NA	NA	NA	NA	NA	2.59688e-05	NA	NA	NA	NA	NA	NA	NA	NA	NA	NA	NA	NA	NA	NA
PCNv2	13q22.1	chr13.73090509.G.A	0.00023515	FALSE	0.070537	0.214864	0.05152	NA	0.041852	NA	0.000233457	0.000223092	NA	0.00023515	NA	7.43673e-05	NA	7.8651e-05	NA	NA	7.5241e-05	NA	NA	NA	NA	NA	2.50864e-05	NA	NA	NA	NA	NA	NA	NA	NA	NA	NA	NA	NA	NA	NA
PCNv2	13q22.1	chr13.73091061.G.A	0.000233457	FALSE	0.449102	0.126385	0.348761	NA	0.464158	NA	0.000233457	0.000207647	NA	0.000228251	NA	6.92273e-05	NA	7.60763e-05	NA	NA	6.52791e-05	NA	NA	NA	NA	NA	2.17616e-05	NA	NA	NA	NA	NA	NA	NA	NA	NA	NA	NA	NA	NA	NA
PCNv2	13q22.1	chr13.73092468.G.A	0.000233458	FALSE	0.47411	0.370985	0.410755	NA	0.409579	NA	0.000233458	0.000209866	NA	0.000224629	NA	6.98983e-05	NA	7.48733e-05	NA	NA	6.78607e-05	NA	NA	NA	NA	NA	2.26027e-05	NA	NA	NA	NA	NA	NA	NA	NA	NA	NA	NA	NA	NA	NA
PCNv2	13q22.1	chr13.73092472.A.C	0.00024724	FALSE	0.062182	0.014546	0.04683	NA	0.074755	NA	0.000233458	0.00024724	NA	0.000232469	NA	8.24529e-05	NA	7.74886e-05	NA	NA	7.70871e-05	NA	NA	NA	NA	NA	2.57022e-05	NA	NA	NA	NA	NA	NA	NA	NA	NA	NA	NA	NA	NA	NA
PCNv2	13q22.1	chr13.73092633.G.A	0.000234082	FALSE	0.062838	0.184015	0.04575	NA	0.038938	NA	0.000233457	0.000224605	NA	0.000234082	NA	7.48592e-05	NA	7.82167e-05	NA	NA	7.42855e-05	NA	NA	NA	NA	NA	2.47634e-05	NA	NA	NA	NA	NA	NA	NA	NA	NA	NA	NA	NA	NA	NA
PCNv2	13q22.1	chr13.73092655.C.T	0.000234073	FALSE	0.062863	0.184051	0.045897	NA	0.038941	NA	0.000233458	0.000224722	NA	0.000234073	NA	7.48958e-05	NA	7.82634e-05	NA	NA	7.42536e-05	NA	NA	NA	NA	NA	2.47527e-05	NA	NA	NA	NA	NA	NA	NA	NA	NA	NA	NA	NA	NA	NA
PCNv2	13q22.1	chr13.73093593.C.G	0.000233458	FALSE	0.158736	0.18403	0.200859	NA	0.144208	NA	0.000233458	0.000216123	NA	0.000229914	NA	7.20847e-05	NA	7.66222e-05	NA	NA	6.92898e-05	NA	NA	NA	NA	NA	2.31065e-05	NA	NA	NA	NA	NA	NA	NA	NA	NA	NA	NA	NA	NA	NA
PCNv2	13q22.1	chr13.73093655.G.A	0.000233458	FALSE	0.470496	0.389485	0.411985	NA	0.40974	NA	0.000233458	0.000210355	NA	0.000224696	NA	7.00423e-05	NA	7.49585e-05	NA	NA	6.74151e-05	NA	NA	NA	NA	NA	2.245e-05	NA	NA	NA	NA	NA	NA	NA	NA	NA	NA	NA	NA	NA	NA
PCNv2	13q22.1	chr13.73094384.C.A	0.000233665	FALSE	0.066083	0.21563	0.052046	NA	0.041957	NA	0.000233457	0.000222987	NA	0.000233665	NA	7.43274e-05	NA	7.7894e-05	NA	NA	7.41304e-05	NA	NA	NA	NA	NA	2.47113e-05	NA	NA	NA	NA	NA	NA	NA	NA	NA	NA	NA	NA	NA	NA
SCNv1	21q22.13	chr21.36811759.C.A	0.00036911	FALSE	0.300979	0.364358	0.219344	NA	0.23307	NA	0.00036911	0.00036911	NA	0.00036911	NA	0.000123037	NA	0.000123037	NA	NA	0.000123037	NA	NA	NA	NA	NA	4.10122e-05	NA	NA	NA	NA	NA	NA	NA	NA	NA	NA	NA	NA	NA	NA
SCNv1	21q22.13	chr21.36812347.G.C	0.00036911	FALSE	0.129465	0.032641	0.086331	NA	0.162209	NA	0.00036911	0.00036911	NA	0.00036911	NA	0.000123037	NA	0.000123037	NA	NA	0.000123037	NA	NA	NA	NA	NA	4.10122e-05	NA	NA	NA	NA	NA	NA	NA	NA	NA	NA	NA	NA	NA	NA
SCNv1	21q22.13	chr21.36812434.C.T	0.00036911	FALSE	0.269345	0.240558	0.192543	NA	0.292211	NA	0.00036911	0.00036911	NA	0.00036911	NA	0.000123037	NA	0.000123037	NA	NA	0.000123037	NA	NA	NA	NA	NA	4.10122e-05	NA	NA	NA	NA	NA	NA	NA	NA	NA	NA	NA	NA	NA	NA
SCNv1	21q22.13	chr21.36813481.G.C	0.00036911	FALSE	0.077488	0.229785	0.063463	NA	0.042787	NA	0.00036911	0.00036911	NA	0.00036911	NA	0.000123037	NA	0.000123037	NA	NA	0.000123037	NA	NA	NA	NA	NA	4.10122e-05	NA	NA	NA	NA	NA	NA	NA	NA	NA	NA	NA	NA	NA	NA
SCNv1	21q22.13	chr21.36813581.C.T	0.00036911	FALSE	0.414154	0.330744	0.298554	NA	0.374778	NA	0.00036911	0.00036911	NA	0.00036911	NA	0.000123037	NA	0.000123037	NA	NA	0.000123037	NA	NA	NA	NA	NA	4.10122e-05	NA	NA	NA	NA	NA	NA	NA	NA	NA	NA	NA	NA	NA	NA
SCNv1	21q22.13	chr21.36814025.C.A	0.00036911	FALSE	0.020179	0.007647	0.018375	NA	0.020903	NA	0.00036911	0.00036911	NA	0.00036911	NA	0.000123037	NA	0.000123037	NA	NA	0.000123037	NA	NA	NA	NA	NA	4.10122e-05	NA	NA	NA	NA	NA	NA	NA	NA	NA	NA	NA	NA	NA	NA
SCNv1	21q22.13	chr21.36814082.C.A	0.00036911	FALSE	0.024244	0.043295	0.0187	NA	0.020682	NA	0.00036911	0.00036911	NA	0.00036911	NA	0.000123037	NA	0.000123037	NA	NA	0.000123037	NA	NA	NA	NA	NA	4.10122e-05	NA	NA	NA	NA	NA	NA	NA	NA	NA	NA	NA	NA	NA	NA
SCNv1	21q22.13	chr21.36814909.G.A	0.00036911	FALSE	0.040808	0.071192	0.03248	NA	0.035021	NA	0.00036911	0.00036911	NA	0.00036911	NA	0.000123037	NA	0.000123037	NA	NA	0.000123037	NA	NA	NA	NA	NA	4.10122e-05	NA	NA	NA	NA	NA	NA	NA	NA	NA	NA	NA	NA	NA	NA
SCNv1	21q22.13	chr21.36815845.G.T	0.00036911	FALSE	0.290544	0.378235	0.210905	NA	0.285251	NA	0.00036911	0.00036911	NA	0.00036911	NA	0.000123037	NA	0.000123037	NA	NA	0.000123037	NA	NA	NA	NA	NA	4.10122e-05	NA	NA	NA	NA	NA	NA	NA	NA	NA	NA	NA	NA	NA	NA
SCNv1	21q22.13	chr21.36816057.A.G	0.00036911	FALSE	0.320947	0.451761	0.233243	NA	0.306667	NA	0.00036911	0.00036911	NA	0.00036911	NA	0.000123037	NA	0.000123037	NA	NA	0.000123037	NA	NA	NA	NA	NA	4.10122e-05	NA	NA	NA	NA	NA	NA	NA	NA	NA	NA	NA	NA	NA	NA
SCNv1	21q22.13	chr21.36816851.G.C	0.00036911	FALSE	0.029177	0.068412	0.022158	NA	0.020936	NA	0.00036911	0.00036911	NA	0.00036911	NA	0.000123037	NA	0.000123037	NA	NA	0.000123037	NA	NA	NA	NA	NA	4.10122e-05	NA	NA	NA	NA	NA	NA	NA	NA	NA	NA	NA	NA	NA	NA
SCNv1	21q22.13	chr21.36817196.A.G	0.00036911	FALSE	0.286433	0.355822	0.208264	NA	0.285353	NA	0.00036911	0.00036911	NA	0.00036911	NA	0.000123037	NA	0.000123037	NA	NA	0.000123037	NA	NA	NA	NA	NA	4.10122e-05	NA	NA	NA	NA	NA	NA	NA	NA	NA	NA	NA	NA	NA	NA
SCNv1	21q22.13	chr21.36817379.C.T	0.00036911	FALSE	0.029193	0.066156	0.021875	NA	0.021574	NA	0.00036911	0.00036911	NA	0.00036911	NA	0.000123037	NA	0.000123037	NA	NA	0.000123037	NA	NA	NA	NA	NA	4.10122e-05	NA	NA	NA	NA	NA	NA	NA	NA	NA	NA	NA	NA	NA	NA
SCNv1	21q22.13	chr21.36819574.G.T	0.00036911	FALSE	0.331868	0.432025	0.232913	NA	0.329569	NA	0.00036911	0.00036911	NA	0.00036911	NA	0.000123037	NA	0.000123037	NA	NA	0.000123037	NA	NA	NA	NA	NA	4.10122e-05	NA	NA	NA	NA	NA	NA	NA	NA	NA	NA	NA	NA	NA	NA
SCNv1	21q22.13	chr21.36819596.C.A	0.00036911	FALSE	0.277748	0.31152	0.202128	NA	0.284934	NA	0.00036911	0.00036911	NA	0.00036911	NA	0.000123037	NA	0.000123037	NA	NA	0.000123037	NA	NA	NA	NA	NA	4.10122e-05	NA	NA	NA	NA	NA	NA	NA	NA	NA	NA	NA	NA	NA	NA
SCNv1	21q22.13	chr21.36819686.A.C	0.00036911	FALSE	0.403334	0.294736	0.299081	NA	0.350228	NA	0.00036911	0.00036911	NA	0.00036911	NA	0.000123037	NA	0.000123037	NA	NA	0.000123037	NA	NA	NA	NA	NA	4.10122e-05	NA	NA	NA	NA	NA	NA	NA	NA	NA	NA	NA	NA	NA	NA
SCNv1	21q22.13	chr21.36820397.G.A	0.00036911	FALSE	0.050815	0.091524	0.049746	NA	0.041369	NA	0.00036911	0.00036911	NA	0.00036911	NA	0.000123037	NA	0.000123037	NA	NA	0.000123037	NA	NA	NA	NA	NA	4.10122e-05	NA	NA	NA	NA	NA	NA	NA	NA	NA	NA	NA	NA	NA	NA
SCNv1	21q22.13	chr21.36820519.A.G	0.00036911	FALSE	0.321053	0.451879	0.233012	NA	0.30684	NA	0.00036911	0.00036911	NA	0.00036911	NA	0.000123037	NA	0.000123037	NA	NA	0.000123037	NA	NA	NA	NA	NA	4.10122e-05	NA	NA	NA	NA	NA	NA	NA	NA	NA	NA	NA	NA	NA	NA
SCNv1	21q22.13	chr21.36820648.G.A	0.00036911	FALSE	0.037303	0.110909	0.027349	NA	0.021183	NA	0.00036911	0.00036911	NA	0.00036911	NA	0.000123037	NA	0.000123037	NA	NA	0.000123037	NA	NA	NA	NA	NA	4.10122e-05	NA	NA	NA	NA	NA	NA	NA	NA	NA	NA	NA	NA	NA	NA
SCNv1	21q22.13	chr21.36820678.C.T	0.00036911	FALSE	0.27767	0.31152	0.202081	NA	0.28483	NA	0.00036911	0.00036911	NA	0.00036911	NA	0.000123037	NA	0.000123037	NA	NA	0.000123037	NA	NA	NA	NA	NA	4.10122e-05	NA	NA	NA	NA	NA	NA	NA	NA	NA	NA	NA	NA	NA	NA
SCNv1	21q22.13	chr21.36820771.G.C	0.00036911	FALSE	0.403184	0.29463	0.298726	NA	0.350056	NA	0.00036911	0.00036911	NA	0.00036911	NA	0.000123037	NA	0.000123037	NA	NA	0.000123037	NA	NA	NA	NA	NA	4.10122e-05	NA	NA	NA	NA	NA	NA	NA	NA	NA	NA	NA	NA	NA	NA
SCNv1	21q22.13	chr21.36820907.G.T	0.00036911	FALSE	0.033081	0.008136	0.02964	NA	0.039877	NA	0.00036911	0.00036911	NA	0.00036911	NA	0.000123037	NA	0.000123037	NA	NA	0.000123037	NA	NA	NA	NA	NA	4.10122e-05	NA	NA	NA	NA	NA	NA	NA	NA	NA	NA	NA	NA	NA	NA
SCNv1	21q22.13	chr21.36821604.G.A	0.00036911	FALSE	0.40315	0.294924	0.29866	NA	0.350093	NA	0.00036911	0.00036911	NA	0.00036911	NA	0.000123037	NA	0.000123037	NA	NA	0.000123037	NA	NA	NA	NA	NA	4.10122e-05	NA	NA	NA	NA	NA	NA	NA	NA	NA	NA	NA	NA	NA	NA
SCNv1	21q22.13	chr21.36821860.G.A	0.00036911	FALSE	0.029218	0.068577	0.02215	NA	0.020956	NA	0.00036911	0.00036911	NA	0.00036911	NA	0.000123037	NA	0.000123037	NA	NA	0.000123037	NA	NA	NA	NA	NA	4.10122e-05	NA	NA	NA	NA	NA	NA	NA	NA	NA	NA	NA	NA	NA	NA
SCNv1	21q22.13	chr21.36822398.G.A	0.00036911	FALSE	0.264325	0.243473	0.1934	NA	0.284026	NA	0.00036911	0.00036911	NA	0.00036911	NA	0.000123037	NA	0.000123037	NA	NA	0.000123037	NA	NA	NA	NA	NA	4.10122e-05	NA	NA	NA	NA	NA	NA	NA	NA	NA	NA	NA	NA	NA	NA
SCNv1	21q22.13	chr21.36822412.G.A	0.00036911	FALSE	0.029216	0.068507	0.022144	NA	0.020973	NA	0.00036911	0.00036911	NA	0.00036911	NA	0.000123037	NA	0.000123037	NA	NA	0.000123037	NA	NA	NA	NA	NA	4.10122e-05	NA	NA	NA	NA	NA	NA	NA	NA	NA	NA	NA	NA	NA	NA
SCNv1	21q22.13	chr21.36822714.G.C	0.00036911	FALSE	0.277514	0.310947	0.202065	NA	0.284749	NA	0.00036911	0.00036911	NA	0.00036911	NA	0.000123037	NA	0.000123037	NA	NA	0.000123037	NA	NA	NA	NA	NA	4.10122e-05	NA	NA	NA	NA	NA	NA	NA	NA	NA	NA	NA	NA	NA	NA
SCNv1	21q22.13	chr21.36823805.A.G	0.00036911	FALSE	0.127139	0.031826	0.086477	NA	0.159003	NA	0.00036911	0.00036911	NA	0.00036911	NA	0.000123037	NA	0.000123037	NA	NA	0.000123037	NA	NA	NA	NA	NA	4.10122e-05	NA	NA	NA	NA	NA	NA	NA	NA	NA	NA	NA	NA	NA	NA
SCNv1	21q22.13	chr21.36823807.G.A	0.00036911	FALSE	0.403255	0.295093	0.298846	NA	0.350249	NA	0.00036911	0.00036911	NA	0.00036911	NA	0.000123037	NA	0.000123037	NA	NA	0.000123037	NA	NA	NA	NA	NA	4.10122e-05	NA	NA	NA	NA	NA	NA	NA	NA	NA	NA	NA	NA	NA	NA
SCNv1	21q22.13	chr21.36823886.C.T	0.00036911	FALSE	0.029232	0.068575	0.02215	NA	0.020978	NA	0.00036911	0.00036911	NA	0.00036911	NA	0.000123037	NA	0.000123037	NA	NA	0.000123037	NA	NA	NA	NA	NA	4.10122e-05	NA	NA	NA	NA	NA	NA	NA	NA	NA	NA	NA	NA	NA	NA
SCNv1	21q22.13	chr21.36824858.C.T	0.00036911	FALSE	0.127077	0.031934	0.086494	NA	0.158883	NA	0.00036911	0.00036911	NA	0.00036911	NA	0.000123037	NA	0.000123037	NA	NA	0.000123037	NA	NA	NA	NA	NA	4.10122e-05	NA	NA	NA	NA	NA	NA	NA	NA	NA	NA	NA	NA	NA	NA
SCNv1	21q22.13	chr21.36825211.C.T	0.00036911	FALSE	0.059611	0.133885	0.054164	NA	0.042402	NA	0.00036911	0.00036911	NA	0.00036911	NA	0.000123037	NA	0.000123037	NA	NA	0.000123037	NA	NA	NA	NA	NA	4.10122e-05	NA	NA	NA	NA	NA	NA	NA	NA	NA	NA	NA	NA	NA	NA
SCNv1	21q22.13	chr21.36825284.C.A	0.00036911	FALSE	0.320364	0.449088	0.232775	NA	0.306576	NA	0.00036911	0.00036911	NA	0.00036911	NA	0.000123037	NA	0.000123037	NA	NA	0.000123037	NA	NA	NA	NA	NA	4.10122e-05	NA	NA	NA	NA	NA	NA	NA	NA	NA	NA	NA	NA	NA	NA
SCNv1	21q22.13	chr21.36825734.G.A	0.00036911	FALSE	0.051613	0.091673	0.049891	NA	0.042082	NA	0.00036911	0.00036911	NA	0.00036911	NA	0.000123037	NA	0.000123037	NA	NA	0.000123037	NA	NA	NA	NA	NA	4.10122e-05	NA	NA	NA	NA	NA	NA	NA	NA	NA	NA	NA	NA	NA	NA
SCNv1	21q22.13	chr21.36825746.A.G	0.00036911	FALSE	0.403203	0.295032	0.298948	NA	0.350138	NA	0.00036911	0.00036911	NA	0.00036911	NA	0.000123037	NA	0.000123037	NA	NA	0.000123037	NA	NA	NA	NA	NA	4.10122e-05	NA	NA	NA	NA	NA	NA	NA	NA	NA	NA	NA	NA	NA	NA
SCNv1	21q22.13	chr21.36825870.G.A	0.00036911	FALSE	0.403165	0.295088	0.298846	NA	0.350118	NA	0.00036911	0.00036911	NA	0.00036911	NA	0.000123037	NA	0.000123037	NA	NA	0.000123037	NA	NA	NA	NA	NA	4.10122e-05	NA	NA	NA	NA	NA	NA	NA	NA	NA	NA	NA	NA	NA	NA
SCNv1	21q22.13	chr21.36825988.A.G	0.00036911	FALSE	0.317347	0.446373	0.232921	NA	0.305227	NA	0.00036911	0.00036911	NA	0.00036911	NA	0.000123037	NA	0.000123037	NA	NA	0.000123037	NA	NA	NA	NA	NA	4.10122e-05	NA	NA	NA	NA	NA	NA	NA	NA	NA	NA	NA	NA	NA	NA
SCNv1	21q22.13	chr21.36826015.G.A	0.00036911	FALSE	0.039899	0.033942	0.042085	NA	0.040834	NA	0.00036911	0.00036911	NA	0.00036911	NA	0.000123037	NA	0.000123037	NA	NA	0.000123037	NA	NA	NA	NA	NA	4.10122e-05	NA	NA	NA	NA	NA	NA	NA	NA	NA	NA	NA	NA	NA	NA
SCNv1	21q22.13	chr21.36826159.C.T	0.00036911	FALSE	0.079928	0.241687	0.06534	NA	0.043007	NA	0.00036911	0.00036911	NA	0.00036911	NA	0.000123037	NA	0.000123037	NA	NA	0.000123037	NA	NA	NA	NA	NA	4.10122e-05	NA	NA	NA	NA	NA	NA	NA	NA	NA	NA	NA	NA	NA	NA
SCNv1	21q22.13	chr21.36826349.G.C	0.00036911	FALSE	0.320512	0.449228	0.232846	NA	0.306743	NA	0.00036911	0.00036911	NA	0.00036911	NA	0.000123037	NA	0.000123037	NA	NA	0.000123037	NA	NA	NA	NA	NA	4.10122e-05	NA	NA	NA	NA	NA	NA	NA	NA	NA	NA	NA	NA	NA	NA
SCNv1	21q22.13	chr21.36826411.A.G	0.00036911	FALSE	0.320416	0.448971	0.23283	NA	0.306671	NA	0.00036911	0.00036911	NA	0.00036911	NA	0.000123037	NA	0.000123037	NA	NA	0.000123037	NA	NA	NA	NA	NA	4.10122e-05	NA	NA	NA	NA	NA	NA	NA	NA	NA	NA	NA	NA	NA	NA
SCNv1	21q22.13	chr21.36826645.G.A	0.00036911	FALSE	0.059588	0.133899	0.054165	NA	0.042364	NA	0.00036911	0.00036911	NA	0.00036911	NA	0.000123037	NA	0.000123037	NA	NA	0.000123037	NA	NA	NA	NA	NA	4.10122e-05	NA	NA	NA	NA	NA	NA	NA	NA	NA	NA	NA	NA	NA	NA
SCNv1	21q22.13	chr21.36827118.G.C	0.00036911	FALSE	0.079979	0.241736	0.065466	NA	0.043043	NA	0.00036911	0.00036911	NA	0.00036911	NA	0.000123037	NA	0.000123037	NA	NA	0.000123037	NA	NA	NA	NA	NA	4.10122e-05	NA	NA	NA	NA	NA	NA	NA	NA	NA	NA	NA	NA	NA	NA
SCNv1	21q22.13	chr21.36827331.T.C	0.00036911	FALSE	0.321052	0.451717	0.233023	NA	0.306876	NA	0.00036911	0.00036911	NA	0.00036911	NA	0.000123037	NA	0.000123037	NA	NA	0.000123037	NA	NA	NA	NA	NA	4.10122e-05	NA	NA	NA	NA	NA	NA	NA	NA	NA	NA	NA	NA	NA	NA
SCNv1	21q22.13	chr21.36827385.A.G	0.00036911	FALSE	0.285875	0.353875	0.206784	NA	0.285328	NA	0.00036911	0.00036911	NA	0.00036911	NA	0.000123037	NA	0.000123037	NA	NA	0.000123037	NA	NA	NA	NA	NA	4.10122e-05	NA	NA	NA	NA	NA	NA	NA	NA	NA	NA	NA	NA	NA	NA
SCNv1	21q22.13	chr21.36827437.G.A	0.00036911	FALSE	0.285808	0.353053	0.207355	NA	0.285316	NA	0.00036911	0.00036911	NA	0.00036911	NA	0.000123037	NA	0.000123037	NA	NA	0.000123037	NA	NA	NA	NA	NA	4.10122e-05	NA	NA	NA	NA	NA	NA	NA	NA	NA	NA	NA	NA	NA	NA
SCNv1	21q22.13	chr21.36827679.G.A	0.00036911	FALSE	0.029261	0.068607	0.022183	NA	0.021005	NA	0.00036911	0.00036911	NA	0.00036911	NA	0.000123037	NA	0.000123037	NA	NA	0.000123037	NA	NA	NA	NA	NA	4.10122e-05	NA	NA	NA	NA	NA	NA	NA	NA	NA	NA	NA	NA	NA	NA
SCNv1	21q22.13	chr21.36827959.T.G	0.00036911	FALSE	0.400078	0.296625	0.299631	NA	0.347115	NA	0.00036911	0.00036911	NA	0.00036911	NA	0.000123037	NA	0.000123037	NA	NA	0.000123037	NA	NA	NA	NA	NA	4.10122e-05	NA	NA	NA	NA	NA	NA	NA	NA	NA	NA	NA	NA	NA	NA
SCNv1	21q22.13	chr21.36828003.T.C	0.00036911	FALSE	0.28526	0.364483	0.209596	NA	0.282894	NA	0.00036911	0.00036911	NA	0.00036911	NA	0.000123037	NA	0.000123037	NA	NA	0.000123037	NA	NA	NA	NA	NA	4.10122e-05	NA	NA	NA	NA	NA	NA	NA	NA	NA	NA	NA	NA	NA	NA
SCNv1	21q22.13	chr21.36828006.G.T	0.00036911	FALSE	0.051635	0.091589	0.050078	NA	0.042095	NA	0.00036911	0.00036911	NA	0.00036911	NA	0.000123037	NA	0.000123037	NA	NA	0.000123037	NA	NA	NA	NA	NA	4.10122e-05	NA	NA	NA	NA	NA	NA	NA	NA	NA	NA	NA	NA	NA	NA
SCNv1	21q22.13	chr21.36828071.C.G	0.00036911	FALSE	0.040497	0.034134	0.042308	NA	0.041695	NA	0.00036911	0.00036911	NA	0.00036911	NA	0.000123037	NA	0.000123037	NA	NA	0.000123037	NA	NA	NA	NA	NA	4.10122e-05	NA	NA	NA	NA	NA	NA	NA	NA	NA	NA	NA	NA	NA	NA
SCNv1	21q22.13	chr21.36828104.T.C	0.00036911	FALSE	0.403287	0.295596	0.299265	NA	0.350333	NA	0.00036911	0.00036911	NA	0.00036911	NA	0.000123037	NA	0.000123037	NA	NA	0.000123037	NA	NA	NA	NA	NA	4.10122e-05	NA	NA	NA	NA	NA	NA	NA	NA	NA	NA	NA	NA	NA	NA
SCNv1	21q22.13	chr21.36829516.T.C	0.00036911	FALSE	0.127183	0.031693	0.086561	NA	0.159082	NA	0.00036911	0.00036911	NA	0.00036911	NA	0.000123037	NA	0.000123037	NA	NA	0.000123037	NA	NA	NA	NA	NA	4.10122e-05	NA	NA	NA	NA	NA	NA	NA	NA	NA	NA	NA	NA	NA	NA
SCNv1	21q22.13	chr21.36829742.C.A	0.00036911	FALSE	0.039883	0.033872	0.042174	NA	0.040809	NA	0.00036911	0.00036911	NA	0.00036911	NA	0.000123037	NA	0.000123037	NA	NA	0.000123037	NA	NA	NA	NA	NA	4.10122e-05	NA	NA	NA	NA	NA	NA	NA	NA	NA	NA	NA	NA	NA	NA
SCNv1	21q22.13	chr21.36830343.G.C	0.00036911	FALSE	0.280916	0.329402	0.204071	NA	0.284723	NA	0.00036911	0.00036911	NA	0.00036911	NA	0.000123037	NA	0.000123037	NA	NA	0.000123037	NA	NA	NA	NA	NA	4.10122e-05	NA	NA	NA	NA	NA	NA	NA	NA	NA	NA	NA	NA	NA	NA
SCNv1	21q22.13	chr21.36830486.G.A	0.00036911	FALSE	0.270786	0.28517	0.198914	NA	0.283171	NA	0.00036911	0.00036911	NA	0.00036911	NA	0.000123037	NA	0.000123037	NA	NA	0.000123037	NA	NA	NA	NA	NA	4.10122e-05	NA	NA	NA	NA	NA	NA	NA	NA	NA	NA	NA	NA	NA	NA
SCNv1	21q22.13	chr21.36831371.G.A	0.00036911	FALSE	0.040393	0.034082	0.042061	NA	0.041609	NA	0.00036911	0.00036911	NA	0.00036911	NA	0.000123037	NA	0.000123037	NA	NA	0.000123037	NA	NA	NA	NA	NA	4.10122e-05	NA	NA	NA	NA	NA	NA	NA	NA	NA	NA	NA	NA	NA	NA
SCNv1	21q22.13	chr21.36831380.T.C	0.00036911	FALSE	0.03153	0.080919	0.023149	NA	0.021063	NA	0.00036911	0.00036911	NA	0.00036911	NA	0.000123037	NA	0.000123037	NA	NA	0.000123037	NA	NA	NA	NA	NA	4.10122e-05	NA	NA	NA	NA	NA	NA	NA	NA	NA	NA	NA	NA	NA	NA
SCNv1	21q22.13	chr21.36831824.T.A	0.00036911	FALSE	0.264641	0.24425	0.194241	NA	0.284121	NA	0.00036911	0.00036911	NA	0.00036911	NA	0.000123037	NA	0.000123037	NA	NA	0.000123037	NA	NA	NA	NA	NA	4.10122e-05	NA	NA	NA	NA	NA	NA	NA	NA	NA	NA	NA	NA	NA	NA
SCNv1	21q22.13	chr21.36831858.G.T	0.00036911	FALSE	0.031533	0.080911	0.023063	NA	0.021088	NA	0.00036911	0.00036911	NA	0.00036911	NA	0.000123037	NA	0.000123037	NA	NA	0.000123037	NA	NA	NA	NA	NA	4.10122e-05	NA	NA	NA	NA	NA	NA	NA	NA	NA	NA	NA	NA	NA	NA
SCNv1	21q22.13	chr21.36832294.A.C	0.00036911	FALSE	0.282264	0.335547	0.204148	NA	0.285149	NA	0.00036911	0.00036911	NA	0.00036911	NA	0.000123037	NA	0.000123037	NA	NA	0.000123037	NA	NA	NA	NA	NA	4.10122e-05	NA	NA	NA	NA	NA	NA	NA	NA	NA	NA	NA	NA	NA	NA
SCNv1	21q22.13	chr21.36832545.A.T	0.00036911	FALSE	0.029401	0.069348	0.022234	NA	0.021016	NA	0.00036911	0.00036911	NA	0.00036911	NA	0.000123037	NA	0.000123037	NA	NA	0.000123037	NA	NA	NA	NA	NA	4.10122e-05	NA	NA	NA	NA	NA	NA	NA	NA	NA	NA	NA	NA	NA	NA
SCNv1	21q22.13	chr21.36833154.G.A	0.00036911	FALSE	0.105395	0.057039	0.087369	NA	0.121027	NA	0.00036911	0.00036911	NA	0.00036911	NA	0.000123037	NA	0.000123037	NA	NA	0.000123037	NA	NA	NA	NA	NA	4.10122e-05	NA	NA	NA	NA	NA	NA	NA	NA	NA	NA	NA	NA	NA	NA
SCNv1	21q22.13	chr21.36833307.G.A	0.00036911	FALSE	0.363868	0.418099	0.270496	NA	0.329231	NA	0.00036911	0.00036911	NA	0.00036911	NA	0.000123037	NA	0.000123037	NA	NA	0.000123037	NA	NA	NA	NA	NA	4.10122e-05	NA	NA	NA	NA	NA	NA	NA	NA	NA	NA	NA	NA	NA	NA
SCNv1	21q22.13	chr21.36833774.A.T	0.00036911	FALSE	0.403541	0.29531	0.299657	NA	0.350552	NA	0.00036911	0.00036911	NA	0.00036911	NA	0.000123037	NA	0.000123037	NA	NA	0.000123037	NA	NA	NA	NA	NA	4.10122e-05	NA	NA	NA	NA	NA	NA	NA	NA	NA	NA	NA	NA	NA	NA
SCNv1	21q22.13	chr21.36834218.T.A	0.00036911	FALSE	0.059637	0.13327	0.054346	NA	0.042554	NA	0.00036911	0.00036911	NA	0.00036911	NA	0.000123037	NA	0.000123037	NA	NA	0.000123037	NA	NA	NA	NA	NA	4.10122e-05	NA	NA	NA	NA	NA	NA	NA	NA	NA	NA	NA	NA	NA	NA
SCNv1	21q22.13	chr21.36834340.T.C	0.00036911	FALSE	0.127572	0.168639	0.103349	NA	0.123131	NA	0.00036911	0.00036911	NA	0.00036911	NA	0.000123037	NA	0.000123037	NA	NA	0.000123037	NA	NA	NA	NA	NA	4.10122e-05	NA	NA	NA	NA	NA	NA	NA	NA	NA	NA	NA	NA	NA	NA
SCNv1	21q22.13	chr21.36834579.C.T	0.00036911	FALSE	0.105465	0.057181	0.087414	NA	0.121084	NA	0.00036911	0.00036911	NA	0.00036911	NA	0.000123037	NA	0.000123037	NA	NA	0.000123037	NA	NA	NA	NA	NA	4.10122e-05	NA	NA	NA	NA	NA	NA	NA	NA	NA	NA	NA	NA	NA	NA
SCNv1	21q22.13	chr21.36834849.T.C	0.00036911	FALSE	0.02894	0.069661	0.022234	NA	0.020729	NA	0.00036911	0.00036911	NA	0.00036911	NA	0.000123037	NA	0.000123037	NA	NA	0.000123037	NA	NA	NA	NA	NA	4.10122e-05	NA	NA	NA	NA	NA	NA	NA	NA	NA	NA	NA	NA	NA	NA
SCNv1	21q22.13	chr21.36835051.G.C	0.00036911	FALSE	0.029313	0.068792	0.022175	NA	0.021037	NA	0.00036911	0.00036911	NA	0.00036911	NA	0.000123037	NA	0.000123037	NA	NA	0.000123037	NA	NA	NA	NA	NA	4.10122e-05	NA	NA	NA	NA	NA	NA	NA	NA	NA	NA	NA	NA	NA	NA
SCNv1	21q22.13	chr21.36835084.G.A	0.00036911	FALSE	0.264401	0.243804	0.193881	NA	0.283956	NA	0.00036911	0.00036911	NA	0.00036911	NA	0.000123037	NA	0.000123037	NA	NA	0.000123037	NA	NA	NA	NA	NA	4.10122e-05	NA	NA	NA	NA	NA	NA	NA	NA	NA	NA	NA	NA	NA	NA
SCNv1	21q22.13	chr21.36835710.C.T	0.00036911	FALSE	0.029348	0.068864	0.022174	NA	0.02107	NA	0.00036911	0.00036911	NA	0.00036911	NA	0.000123037	NA	0.000123037	NA	NA	0.000123037	NA	NA	NA	NA	NA	4.10122e-05	NA	NA	NA	NA	NA	NA	NA	NA	NA	NA	NA	NA	NA	NA
SCNv1	21q22.13	chr21.36835788.T.C	0.00036911	FALSE	0.039379	0.119952	0.029253	NA	0.021575	NA	0.00036911	0.00036911	NA	0.00036911	NA	0.000123037	NA	0.000123037	NA	NA	0.000123037	NA	NA	NA	NA	NA	4.10122e-05	NA	NA	NA	NA	NA	NA	NA	NA	NA	NA	NA	NA	NA	NA
SCNv1	21q22.13	chr21.36835977.C.G	0.00036911	FALSE	0.281335	0.329425	0.204167	NA	0.285305	NA	0.00036911	0.00036911	NA	0.00036911	NA	0.000123037	NA	0.000123037	NA	NA	0.000123037	NA	NA	NA	NA	NA	4.10122e-05	NA	NA	NA	NA	NA	NA	NA	NA	NA	NA	NA	NA	NA	NA
SCNv1	21q22.13	chr21.36837115.G.A	0.00036911	FALSE	0.080881	0.247087	0.065783	NA	0.042968	NA	0.00036911	0.00036911	NA	0.00036911	NA	0.000123037	NA	0.000123037	NA	NA	0.000123037	NA	NA	NA	NA	NA	4.10122e-05	NA	NA	NA	NA	NA	NA	NA	NA	NA	NA	NA	NA	NA	NA
SCNv1	21q22.13	chr21.36837177.C.T	0.00036911	FALSE	0.029368	0.068775	0.022235	NA	0.021108	NA	0.00036911	0.00036911	NA	0.00036911	NA	0.000123037	NA	0.000123037	NA	NA	0.000123037	NA	NA	NA	NA	NA	4.10122e-05	NA	NA	NA	NA	NA	NA	NA	NA	NA	NA	NA	NA	NA	NA
SCNv1	21q22.13	chr21.36837470.A.C	0.00036911	FALSE	0.084743	0.264968	0.065882	NA	0.046384	NA	0.00036911	0.00036911	NA	0.00036911	NA	0.000123037	NA	0.000123037	NA	NA	0.000123037	NA	NA	NA	NA	NA	4.10122e-05	NA	NA	NA	NA	NA	NA	NA	NA	NA	NA	NA	NA	NA	NA
SCNv1	21q22.13	chr21.36837734.C.A	0.00036911	FALSE	0.023286	0.005795	0.014784	NA	0.029387	NA	0.00036911	0.00036911	NA	0.00036911	NA	0.000123037	NA	0.000123037	NA	NA	0.000123037	NA	NA	NA	NA	NA	4.10122e-05	NA	NA	NA	NA	NA	NA	NA	NA	NA	NA	NA	NA	NA	NA
SCNv1	21q22.13	chr21.36837812.C.T	0.00036911	FALSE	0.079139	0.246789	0.065787	NA	0.042202	NA	0.00036911	0.00036911	NA	0.00036911	NA	0.000123037	NA	0.000123037	NA	NA	0.000123037	NA	NA	NA	NA	NA	4.10122e-05	NA	NA	NA	NA	NA	NA	NA	NA	NA	NA	NA	NA	NA	NA
SCNv1	21q22.13	chr21.36838104.G.T	0.00036911	FALSE	0.362843	0.419147	0.269957	NA	0.328111	NA	0.00036911	0.00036911	NA	0.00036911	NA	0.000123037	NA	0.000123037	NA	NA	0.000123037	NA	NA	NA	NA	NA	4.10122e-05	NA	NA	NA	NA	NA	NA	NA	NA	NA	NA	NA	NA	NA	NA
SCNv1	21q22.13	chr21.36838791.T.C	0.00036911	FALSE	0.264423	0.243746	0.194048	NA	0.283969	NA	0.00036911	0.00036911	NA	0.00036911	NA	0.000123037	NA	0.000123037	NA	NA	0.000123037	NA	NA	NA	NA	NA	4.10122e-05	NA	NA	NA	NA	NA	NA	NA	NA	NA	NA	NA	NA	NA	NA
SCNv1	21q22.13	chr21.36839189.G.A	0.00036911	FALSE	0.02932	0.068572	0.022182	NA	0.0211	NA	0.00036911	0.00036911	NA	0.00036911	NA	0.000123037	NA	0.000123037	NA	NA	0.000123037	NA	NA	NA	NA	NA	4.10122e-05	NA	NA	NA	NA	NA	NA	NA	NA	NA	NA	NA	NA	NA	NA
SCNv1	21q22.13	chr21.36839293.C.T	0.00036911	FALSE	0.136031	0.208893	0.106882	NA	0.124034	NA	0.00036911	0.00036911	NA	0.00036911	NA	0.000123037	NA	0.000123037	NA	NA	0.000123037	NA	NA	NA	NA	NA	4.10122e-05	NA	NA	NA	NA	NA	NA	NA	NA	NA	NA	NA	NA	NA	NA
SCNv1	21q22.13	chr21.36839909.A.T	0.00036911	FALSE	0.135962	0.208948	0.106907	NA	0.123916	NA	0.00036911	0.00036911	NA	0.00036911	NA	0.000123037	NA	0.000123037	NA	NA	0.000123037	NA	NA	NA	NA	NA	4.10122e-05	NA	NA	NA	NA	NA	NA	NA	NA	NA	NA	NA	NA	NA	NA
SCNv1	21q22.13	chr21.36840592.T.G	0.00036911	FALSE	0.403187	0.296205	0.299666	NA	0.350257	NA	0.00036911	0.00036911	NA	0.00036911	NA	0.000123037	NA	0.000123037	NA	NA	0.000123037	NA	NA	NA	NA	NA	4.10122e-05	NA	NA	NA	NA	NA	NA	NA	NA	NA	NA	NA	NA	NA	NA
SCNv1	21q22.13	chr21.36840758.G.A	0.00036911	FALSE	0.029516	0.069511	0.022412	NA	0.021105	NA	0.00036911	0.00036911	NA	0.00036911	NA	0.000123037	NA	0.000123037	NA	NA	0.000123037	NA	NA	NA	NA	NA	4.10122e-05	NA	NA	NA	NA	NA	NA	NA	NA	NA	NA	NA	NA	NA	NA
SCNv1	21q22.13	chr21.36840849.G.A	0.00036911	FALSE	0.024591	0.044256	0.018868	NA	0.020912	NA	0.00036911	0.00036911	NA	0.00036911	NA	0.000123037	NA	0.000123037	NA	NA	0.000123037	NA	NA	NA	NA	NA	4.10122e-05	NA	NA	NA	NA	NA	NA	NA	NA	NA	NA	NA	NA	NA	NA
SCNv1	21q22.13	chr21.36841121.T.C	0.00036911	FALSE	0.264524	0.243494	0.193998	NA	0.284188	NA	0.00036911	0.00036911	NA	0.00036911	NA	0.000123037	NA	0.000123037	NA	NA	0.000123037	NA	NA	NA	NA	NA	4.10122e-05	NA	NA	NA	NA	NA	NA	NA	NA	NA	NA	NA	NA	NA	NA
SCNv1	21q22.13	chr21.36841388.G.A	0.00036911	FALSE	0.029487	0.069233	0.022427	NA	0.021129	NA	0.00036911	0.00036911	NA	0.00036911	NA	0.000123037	NA	0.000123037	NA	NA	0.000123037	NA	NA	NA	NA	NA	4.10122e-05	NA	NA	NA	NA	NA	NA	NA	NA	NA	NA	NA	NA	NA	NA
SCNv1	21q22.13	chr21.36841668.G.A	0.00036911	FALSE	0.031727	0.081638	0.023296	NA	0.021141	NA	0.00036911	0.00036911	NA	0.00036911	NA	0.000123037	NA	0.000123037	NA	NA	0.000123037	NA	NA	NA	NA	NA	4.10122e-05	NA	NA	NA	NA	NA	NA	NA	NA	NA	NA	NA	NA	NA	NA
SCNv1	21q22.13	chr21.36841684.G.A	0.00036911	FALSE	0.036887	0.051867	0.027534	NA	0.035295	NA	0.00036911	0.00036911	NA	0.00036911	NA	0.000123037	NA	0.000123037	NA	NA	0.000123037	NA	NA	NA	NA	NA	4.10122e-05	NA	NA	NA	NA	NA	NA	NA	NA	NA	NA	NA	NA	NA	NA
SCNv1	21q22.13	chr21.36841739.A.T	0.00036911	FALSE	0.051536	0.091734	0.049766	NA	0.04198	NA	0.00036911	0.00036911	NA	0.00036911	NA	0.000123037	NA	0.000123037	NA	NA	0.000123037	NA	NA	NA	NA	NA	4.10122e-05	NA	NA	NA	NA	NA	NA	NA	NA	NA	NA	NA	NA	NA	NA
SCNv1	21q22.13	chr21.36841747.C.T	0.00036911	FALSE	0.156859	0.204235	0.119606	NA	0.153424	NA	0.00036911	0.00036911	NA	0.00036911	NA	0.000123037	NA	0.000123037	NA	NA	0.000123037	NA	NA	NA	NA	NA	4.10122e-05	NA	NA	NA	NA	NA	NA	NA	NA	NA	NA	NA	NA	NA	NA
SCNv1	21q22.13	chr21.36842569.A.G	0.00036911	FALSE	0.403412	0.295543	0.300264	NA	0.350297	NA	0.00036911	0.00036911	NA	0.00036911	NA	0.000123037	NA	0.000123037	NA	NA	0.000123037	NA	NA	NA	NA	NA	4.10122e-05	NA	NA	NA	NA	NA	NA	NA	NA	NA	NA	NA	NA	NA	NA
SCNv1	21q22.13	chr21.36843249.G.A	0.00036911	FALSE	0.079611	0.240378	0.065317	NA	0.042875	NA	0.00036911	0.00036911	NA	0.00036911	NA	0.000123037	NA	0.000123037	NA	NA	0.000123037	NA	NA	NA	NA	NA	4.10122e-05	NA	NA	NA	NA	NA	NA	NA	NA	NA	NA	NA	NA	NA	NA
SCNv1	21q22.13	chr21.36843623.A.G	0.00036911	FALSE	0.134977	0.033503	0.086346	NA	0.171131	NA	0.00036911	0.00036911	NA	0.00036911	NA	0.000123037	NA	0.000123037	NA	NA	0.000123037	NA	NA	NA	NA	NA	4.10122e-05	NA	NA	NA	NA	NA	NA	NA	NA	NA	NA	NA	NA	NA	NA
SCNv1	21q22.13	chr21.36843768.C.T	0.00036911	FALSE	0.025143	0.047145	0.019178	NA	0.020938	NA	0.00036911	0.00036911	NA	0.00036911	NA	0.000123037	NA	0.000123037	NA	NA	0.000123037	NA	NA	NA	NA	NA	4.10122e-05	NA	NA	NA	NA	NA	NA	NA	NA	NA	NA	NA	NA	NA	NA
SCNv1	21q22.13	chr21.36843821.C.A	0.00036911	FALSE	0.277075	0.309053	0.202423	NA	0.284505	NA	0.00036911	0.00036911	NA	0.00036911	NA	0.000123037	NA	0.000123037	NA	NA	0.000123037	NA	NA	NA	NA	NA	4.10122e-05	NA	NA	NA	NA	NA	NA	NA	NA	NA	NA	NA	NA	NA	NA
SCNv1	21q22.13	chr21.36844245.G.A	0.00036911	FALSE	0.370889	0.36177	0.280067	NA	0.327279	NA	0.00036911	0.00036911	NA	0.00036911	NA	0.000123037	NA	0.000123037	NA	NA	0.000123037	NA	NA	NA	NA	NA	4.10122e-05	NA	NA	NA	NA	NA	NA	NA	NA	NA	NA	NA	NA	NA	NA
SCNv1	21q22.13	chr21.36844388.A.G	0.00036911	FALSE	0.026009	0.054379	0.019643	NA	0.020661	NA	0.00036911	0.00036911	NA	0.00036911	NA	0.000123037	NA	0.000123037	NA	NA	0.000123037	NA	NA	NA	NA	NA	4.10122e-05	NA	NA	NA	NA	NA	NA	NA	NA	NA	NA	NA	NA	NA	NA
SCNv1	21q22.13	chr21.36844647.T.C	0.00036911	FALSE	0.414116	0.337826	0.299729	NA	0.376314	NA	0.00036911	0.00036911	NA	0.00036911	NA	0.000123037	NA	0.000123037	NA	NA	0.000123037	NA	NA	NA	NA	NA	4.10122e-05	NA	NA	NA	NA	NA	NA	NA	NA	NA	NA	NA	NA	NA	NA
SCNv1	21q22.13	chr21.36844747.G.C	0.00036911	FALSE	0.401507	0.306506	0.299349	NA	0.350425	NA	0.00036911	0.00036911	NA	0.00036911	NA	0.000123037	NA	0.000123037	NA	NA	0.000123037	NA	NA	NA	NA	NA	4.10122e-05	NA	NA	NA	NA	NA	NA	NA	NA	NA	NA	NA	NA	NA	NA
SCNv1	21q22.13	chr21.36845202.T.A	0.00036911	FALSE	0.126779	0.030996	0.086286	NA	0.158724	NA	0.00036911	0.00036911	NA	0.00036911	NA	0.000123037	NA	0.000123037	NA	NA	0.000123037	NA	NA	NA	NA	NA	4.10122e-05	NA	NA	NA	NA	NA	NA	NA	NA	NA	NA	NA	NA	NA	NA
SCNv1	21q22.13	chr21.36845357.C.T	0.00036911	FALSE	0.10515	0.056817	0.087311	NA	0.120738	NA	0.00036911	0.00036911	NA	0.00036911	NA	0.000123037	NA	0.000123037	NA	NA	0.000123037	NA	NA	NA	NA	NA	4.10122e-05	NA	NA	NA	NA	NA	NA	NA	NA	NA	NA	NA	NA	NA	NA
SCNv1	21q22.13	chr21.36845526.C.A	0.00036911	FALSE	0.02252	0.034284	0.017122	NA	0.020725	NA	0.00036911	0.00036911	NA	0.00036911	NA	0.000123037	NA	0.000123037	NA	NA	0.000123037	NA	NA	NA	NA	NA	4.10122e-05	NA	NA	NA	NA	NA	NA	NA	NA	NA	NA	NA	NA	NA	NA
SCNv1	21q22.13	chr21.36847243.C.T	0.00036911	FALSE	0.351369	0.483863	0.26558	NA	0.328318	NA	0.00036911	0.00036911	NA	0.00036911	NA	0.000123037	NA	0.000123037	NA	NA	0.000123037	NA	NA	NA	NA	NA	4.10122e-05	NA	NA	NA	NA	NA	NA	NA	NA	NA	NA	NA	NA	NA	NA
SCNv1	21q22.13	chr21.36847338.C.T	0.00036911	FALSE	0.020891	0.027042	0.016649	NA	0.020361	NA	0.00036911	0.00036911	NA	0.00036911	NA	0.000123037	NA	0.000123037	NA	NA	0.000123037	NA	NA	NA	NA	NA	4.10122e-05	NA	NA	NA	NA	NA	NA	NA	NA	NA	NA	NA	NA	NA	NA
SCNv1	21q22.13	chr21.36847548.A.T	0.00036911	FALSE	0.026121	0.052955	0.020132	NA	0.020571	NA	0.00036911	0.00036911	NA	0.00036911	NA	0.000123037	NA	0.000123037	NA	NA	0.000123037	NA	NA	NA	NA	NA	4.10122e-05	NA	NA	NA	NA	NA	NA	NA	NA	NA	NA	NA	NA	NA	NA
SCNv1	21q22.13	chr21.36848054.T.C	0.00036911	FALSE	0.126431	0.03079	0.086367	NA	0.157989	NA	0.00036911	0.00036911	NA	0.00036911	NA	0.000123037	NA	0.000123037	NA	NA	0.000123037	NA	NA	NA	NA	NA	4.10122e-05	NA	NA	NA	NA	NA	NA	NA	NA	NA	NA	NA	NA	NA	NA
SCNv1	21q22.13	chr21.36848126.T.C	0.00036911	FALSE	0.064309	0.166706	0.05733	NA	0.04149	NA	0.00036911	0.00036911	NA	0.00036911	NA	0.000123037	NA	0.000123037	NA	NA	0.000123037	NA	NA	NA	NA	NA	4.10122e-05	NA	NA	NA	NA	NA	NA	NA	NA	NA	NA	NA	NA	NA	NA
SCNv1	21q22.13	chr21.36848567.C.A	0.00036911	FALSE	0.3884	0.09459	0.447345	NA	0.428417	NA	0.00036911	0.00036911	NA	0.00036911	NA	0.000123037	NA	0.000123037	NA	NA	0.000123037	NA	NA	NA	NA	NA	4.10122e-05	NA	NA	NA	NA	NA	NA	NA	NA	NA	NA	NA	NA	NA	NA
SCNv1	21q22.13	chr21.36848791.A.G	0.00036911	FALSE	0.044233	0.055802	0.044328	NA	0.041359	NA	0.00036911	0.00036911	NA	0.00036911	NA	0.000123037	NA	0.000123037	NA	NA	0.000123037	NA	NA	NA	NA	NA	4.10122e-05	NA	NA	NA	NA	NA	NA	NA	NA	NA	NA	NA	NA	NA	NA
SCNv1	21q22.13	chr21.36848822.T.G	0.00036911	FALSE	0.087518	0.277623	0.072147	NA	0.043764	NA	0.00036911	0.00036911	NA	0.00036911	NA	0.000123037	NA	0.000123037	NA	NA	0.000123037	NA	NA	NA	NA	NA	4.10122e-05	NA	NA	NA	NA	NA	NA	NA	NA	NA	NA	NA	NA	NA	NA
SCNv1	21q22.13	chr21.36849737.G.A	0.00036911	FALSE	0.089776	0.021892	0.053594	NA	0.115814	NA	0.00036911	0.00036911	NA	0.00036911	NA	0.000123037	NA	0.000123037	NA	NA	0.000123037	NA	NA	NA	NA	NA	4.10122e-05	NA	NA	NA	NA	NA	NA	NA	NA	NA	NA	NA	NA	NA	NA
SCNv1	21q22.13	chr21.36850517.T.G	0.00036911	FALSE	0.1178	0.082814	0.127424	NA	0.124668	NA	0.00036911	0.00036911	NA	0.00036911	NA	0.000123037	NA	0.000123037	NA	NA	0.000123037	NA	NA	NA	NA	NA	4.10122e-05	NA	NA	NA	NA	NA	NA	NA	NA	NA	NA	NA	NA	NA	NA
SCNv1	21q22.13	chr21.36851763.T.C	0.00036911	FALSE	0.050269	0.076201	0.041947	NA	0.045578	NA	0.00036911	0.00036911	NA	0.00036911	NA	0.000123037	NA	0.000123037	NA	NA	0.000123037	NA	NA	NA	NA	NA	4.10122e-05	NA	NA	NA	NA	NA	NA	NA	NA	NA	NA	NA	NA	NA	NA
SCNv1	21q22.13	chr21.36852015.G.A	0.00036911	FALSE	0.014974	0.005505	0.009895	NA	0.016247	NA	0.00036911	0.00036911	NA	0.00036911	NA	0.000123037	NA	0.000123037	NA	NA	0.000123037	NA	NA	NA	NA	NA	4.10122e-05	NA	NA	NA	NA	NA	NA	NA	NA	NA	NA	NA	NA	NA	NA
SCNv1	21q22.13	chr21.36852237.C.T	0.00036911	FALSE	0.428254	0.370568	0.359858	NA	0.39265	NA	0.00036911	0.00036911	NA	0.00036911	NA	0.000123037	NA	0.000123037	NA	NA	0.000123037	NA	NA	NA	NA	NA	4.10122e-05	NA	NA	NA	NA	NA	NA	NA	NA	NA	NA	NA	NA	NA	NA
SCNv1	21q22.13	chr21.36852290.T.C	0.00036911	FALSE	0.228578	0.414004	0.168906	NA	0.19507	NA	0.00036911	0.00036911	NA	0.00036911	NA	0.000123037	NA	0.000123037	NA	NA	0.000123037	NA	NA	NA	NA	NA	4.10122e-05	NA	NA	NA	NA	NA	NA	NA	NA	NA	NA	NA	NA	NA	NA
SCNv1	21q22.13	chr21.36852347.A.G	0.00036911	FALSE	0.425836	0.3825	0.358246	NA	0.392414	NA	0.00036911	0.00036911	NA	0.00036911	NA	0.000123037	NA	0.000123037	NA	NA	0.000123037	NA	NA	NA	NA	NA	4.10122e-05	NA	NA	NA	NA	NA	NA	NA	NA	NA	NA	NA	NA	NA	NA
SCNv1	21q22.13	chr21.36852348.T.G	0.00036911	FALSE	0.426366	0.380093	0.358562	NA	0.392524	NA	0.00036911	0.00036911	NA	0.00036911	NA	0.000123037	NA	0.000123037	NA	NA	0.000123037	NA	NA	NA	NA	NA	4.10122e-05	NA	NA	NA	NA	NA	NA	NA	NA	NA	NA	NA	NA	NA	NA
SCNv1	21q22.13	chr21.36853051.T.C	0.00036911	FALSE	0.027597	0.028292	0.029848	NA	0.026964	NA	0.00036911	0.00036911	NA	0.00036911	NA	0.000123037	NA	0.000123037	NA	NA	0.000123037	NA	NA	NA	NA	NA	4.10122e-05	NA	NA	NA	NA	NA	NA	NA	NA	NA	NA	NA	NA	NA	NA
SCNv1	21q22.13	chr21.36853512.G.A	0.00036911	FALSE	0.225034	0.394056	0.166695	NA	0.1953	NA	0.00036911	0.00036911	NA	0.00036911	NA	0.000123037	NA	0.000123037	NA	NA	0.000123037	NA	NA	NA	NA	NA	4.10122e-05	NA	NA	NA	NA	NA	NA	NA	NA	NA	NA	NA	NA	NA	NA
SCNv1	21q22.13	chr21.36853826.T.C	0.00036911	FALSE	0.139205	0.062095	0.102476	NA	0.165771	NA	0.00036911	0.00036911	NA	0.00036911	NA	0.000123037	NA	0.000123037	NA	NA	0.000123037	NA	NA	NA	NA	NA	4.10122e-05	NA	NA	NA	NA	NA	NA	NA	NA	NA	NA	NA	NA	NA	NA
SCNv1	21q22.13	chr21.36854114.T.C	0.00036911	FALSE	0.228941	0.413901	0.169037	NA	0.195595	NA	0.00036911	0.00036911	NA	0.00036911	NA	0.000123037	NA	0.000123037	NA	NA	0.000123037	NA	NA	NA	NA	NA	4.10122e-05	NA	NA	NA	NA	NA	NA	NA	NA	NA	NA	NA	NA	NA	NA
SCNv1	21q22.13	chr21.36854692.G.C	0.00036911	FALSE	0.189117	0.095556	0.152368	NA	0.219745	NA	0.00036911	0.00036911	NA	0.00036911	NA	0.000123037	NA	0.000123037	NA	NA	0.000123037	NA	NA	NA	NA	NA	4.10122e-05	NA	NA	NA	NA	NA	NA	NA	NA	NA	NA	NA	NA	NA	NA
SCNv1	21q22.13	chr21.36854879.C.T	0.00036911	FALSE	0.049076	0.035938	0.037578	NA	0.054954	NA	0.00036911	0.00036911	NA	0.00036911	NA	0.000123037	NA	0.000123037	NA	NA	0.000123037	NA	NA	NA	NA	NA	4.10122e-05	NA	NA	NA	NA	NA	NA	NA	NA	NA	NA	NA	NA	NA	NA
SCNv1	21q22.13	chr21.36854892.A.C	0.00036911	FALSE	0.223556	0.413097	0.166749	NA	0.190969	NA	0.00036911	0.00036911	NA	0.00036911	NA	0.000123037	NA	0.000123037	NA	NA	0.000123037	NA	NA	NA	NA	NA	4.10122e-05	NA	NA	NA	NA	NA	NA	NA	NA	NA	NA	NA	NA	NA	NA
SCNv1	21q22.13	chr21.36854989.T.G	0.00036911	FALSE	0.4459	0.35498	0.373198	NA	0.414531	NA	0.00036911	0.00036911	NA	0.00036911	NA	0.000123037	NA	0.000123037	NA	NA	0.000123037	NA	NA	NA	NA	NA	4.10122e-05	NA	NA	NA	NA	NA	NA	NA	NA	NA	NA	NA	NA	NA	NA
SCNv1	21q22.13	chr21.36854997.G.C	0.00036911	FALSE	0.450391	0.351309	0.373178	NA	0.417306	NA	0.00036911	0.00036911	NA	0.00036911	NA	0.000123037	NA	0.000123037	NA	NA	0.000123037	NA	NA	NA	NA	NA	4.10122e-05	NA	NA	NA	NA	NA	NA	NA	NA	NA	NA	NA	NA	NA	NA
SCNv1	21q22.13	chr21.36855042.C.T	0.00036911	FALSE	0.450304	0.351421	0.373068	NA	0.417231	NA	0.00036911	0.00036911	NA	0.00036911	NA	0.000123037	NA	0.000123037	NA	NA	0.000123037	NA	NA	NA	NA	NA	4.10122e-05	NA	NA	NA	NA	NA	NA	NA	NA	NA	NA	NA	NA	NA	NA
SCNv1	21q22.13	chr21.36855328.C.A	0.00036911	FALSE	0.022242	0.024474	0.023588	NA	0.021326	NA	0.00036911	0.00036911	NA	0.00036911	NA	0.000123037	NA	0.000123037	NA	NA	0.000123037	NA	NA	NA	NA	NA	4.10122e-05	NA	NA	NA	NA	NA	NA	NA	NA	NA	NA	NA	NA	NA	NA
SCNv1	21q22.13	chr21.36855362.G.C	0.00036911	FALSE	0.22689	0.41608	0.166745	NA	0.19255	NA	0.00036911	0.00036911	NA	0.00036911	NA	0.000123037	NA	0.000123037	NA	NA	0.000123037	NA	NA	NA	NA	NA	4.10122e-05	NA	NA	NA	NA	NA	NA	NA	NA	NA	NA	NA	NA	NA	NA
SCNv1	21q22.13	chr21.36855420.C.T	0.00036911	FALSE	0.047926	0.012557	0.027816	NA	0.059979	NA	0.00036911	0.00036911	NA	0.00036911	NA	0.000123037	NA	0.000123037	NA	NA	0.000123037	NA	NA	NA	NA	NA	4.10122e-05	NA	NA	NA	NA	NA	NA	NA	NA	NA	NA	NA	NA	NA	NA
SCNv1	21q22.13	chr21.36855603.C.T	0.00036911	FALSE	0.045921	0.03321	0.037473	NA	0.050792	NA	0.00036911	0.00036911	NA	0.00036911	NA	0.000123037	NA	0.000123037	NA	NA	0.000123037	NA	NA	NA	NA	NA	4.10122e-05	NA	NA	NA	NA	NA	NA	NA	NA	NA	NA	NA	NA	NA	NA
SCNv1	21q22.13	chr21.36855633.A.G	0.00036911	FALSE	0.226832	0.416298	0.166748	NA	0.192412	NA	0.00036911	0.00036911	NA	0.00036911	NA	0.000123037	NA	0.000123037	NA	NA	0.000123037	NA	NA	NA	NA	NA	4.10122e-05	NA	NA	NA	NA	NA	NA	NA	NA	NA	NA	NA	NA	NA	NA
SCNv1	21q22.13	chr21.36855768.G.A	0.00036911	FALSE	0.226272	0.414938	0.165199	NA	0.192253	NA	0.00036911	0.00036911	NA	0.00036911	NA	0.000123037	NA	0.000123037	NA	NA	0.000123037	NA	NA	NA	NA	NA	4.10122e-05	NA	NA	NA	NA	NA	NA	NA	NA	NA	NA	NA	NA	NA	NA
SCNv1	21q22.13	chr21.36856912.T.C	0.00036911	FALSE	0.450348	0.351592	0.373711	NA	0.417204	NA	0.00036911	0.00036911	NA	0.00036911	NA	0.000123037	NA	0.000123037	NA	NA	0.000123037	NA	NA	NA	NA	NA	4.10122e-05	NA	NA	NA	NA	NA	NA	NA	NA	NA	NA	NA	NA	NA	NA
SCNv1	21q22.13	chr21.36857338.G.T	0.00036911	FALSE	0.226743	0.415447	0.166765	NA	0.192488	NA	0.00036911	0.00036911	NA	0.00036911	NA	0.000123037	NA	0.000123037	NA	NA	0.000123037	NA	NA	NA	NA	NA	4.10122e-05	NA	NA	NA	NA	NA	NA	NA	NA	NA	NA	NA	NA	NA	NA
SCNv1	21q22.13	chr21.36857503.G.T	0.00036911	FALSE	0.047943	0.01254	0.027823	NA	0.059928	NA	0.00036911	0.00036911	NA	0.00036911	NA	0.000123037	NA	0.000123037	NA	NA	0.000123037	NA	NA	NA	NA	NA	4.10122e-05	NA	NA	NA	NA	NA	NA	NA	NA	NA	NA	NA	NA	NA	NA
SCNv1	21q22.13	chr21.36857662.T.C	0.00036911	FALSE	0.228513	0.423745	0.167854	NA	0.192788	NA	0.00036911	0.00036911	NA	0.00036911	NA	0.000123037	NA	0.000123037	NA	NA	0.000123037	NA	NA	NA	NA	NA	4.10122e-05	NA	NA	NA	NA	NA	NA	NA	NA	NA	NA	NA	NA	NA	NA
SCNv1	21q22.13	chr21.36858454.A.T	0.00036911	FALSE	0.222936	0.239558	0.207489	NA	0.222004	NA	0.00036911	0.00036911	NA	0.00036911	NA	0.000123037	NA	0.000123037	NA	NA	0.000123037	NA	NA	NA	NA	NA	4.10122e-05	NA	NA	NA	NA	NA	NA	NA	NA	NA	NA	NA	NA	NA	NA
SCNv1	21q22.13	chr21.36858661.A.C	0.00036911	FALSE	0.471491	0.365595	0.374643	NA	0.448965	NA	0.00036911	0.00036911	NA	0.00036911	NA	0.000123037	NA	0.000123037	NA	NA	0.000123037	NA	NA	NA	NA	NA	4.10122e-05	NA	NA	NA	NA	NA	NA	NA	NA	NA	NA	NA	NA	NA	NA
SCNv1	21q22.13	chr21.36859568.T.C	0.00036911	FALSE	0.229919	0.37671	0.164201	NA	0.207065	NA	0.00036911	0.00036911	NA	0.00036911	NA	0.000123037	NA	0.000123037	NA	NA	0.000123037	NA	NA	NA	NA	NA	4.10122e-05	NA	NA	NA	NA	NA	NA	NA	NA	NA	NA	NA	NA	NA	NA
SCNv1	21q22.13	chr21.36859938.G.A	0.00036911	FALSE	0.222245	0.392773	0.162547	NA	0.192418	NA	0.00036911	0.00036911	NA	0.00036911	NA	0.000123037	NA	0.000123037	NA	NA	0.000123037	NA	NA	NA	NA	NA	4.10122e-05	NA	NA	NA	NA	NA	NA	NA	NA	NA	NA	NA	NA	NA	NA
SCNv1	21q22.13	chr21.36860375.A.G	0.00036911	FALSE	0.059585	0.014021	0.036413	NA	0.077024	NA	0.00036911	0.00036911	NA	0.00036911	NA	0.000123037	NA	0.000123037	NA	NA	0.000123037	NA	NA	NA	NA	NA	4.10122e-05	NA	NA	NA	NA	NA	NA	NA	NA	NA	NA	NA	NA	NA	NA
SCNv1	21q22.13	chr21.36860937.G.A	0.00036911	FALSE	0.222233	0.392983	0.162522	NA	0.192354	NA	0.00036911	0.00036911	NA	0.00036911	NA	0.000123037	NA	0.000123037	NA	NA	0.000123037	NA	NA	NA	NA	NA	4.10122e-05	NA	NA	NA	NA	NA	NA	NA	NA	NA	NA	NA	NA	NA	NA
SCNv1	21q22.13	chr21.36861598.T.C	0.00036911	FALSE	0.234454	0.448404	0.174303	NA	0.194005	NA	0.00036911	0.00036911	NA	0.00036911	NA	0.000123037	NA	0.000123037	NA	NA	0.000123037	NA	NA	NA	NA	NA	4.10122e-05	NA	NA	NA	NA	NA	NA	NA	NA	NA	NA	NA	NA	NA	NA
SCNv1	21q22.13	chr21.36862715.C.T	0.00036911	FALSE	0.111921	0.030852	0.084809	NA	0.137919	NA	0.00036911	0.00036911	NA	0.00036911	NA	0.000123037	NA	0.000123037	NA	NA	0.000123037	NA	NA	NA	NA	NA	4.10122e-05	NA	NA	NA	NA	NA	NA	NA	NA	NA	NA	NA	NA	NA	NA
SCNv1	21q22.13	chr21.36862971.G.A	0.00036911	FALSE	0.252151	0.451285	0.186168	NA	0.216556	NA	0.00036911	0.00036911	NA	0.00036911	NA	0.000123037	NA	0.000123037	NA	NA	0.000123037	NA	NA	NA	NA	NA	4.10122e-05	NA	NA	NA	NA	NA	NA	NA	NA	NA	NA	NA	NA	NA	NA
SCNv1	21q22.13	chr21.36863136.C.T	0.00036911	FALSE	0.233519	0.445502	0.173449	NA	0.19354	NA	0.00036911	0.00036911	NA	0.00036911	NA	0.000123037	NA	0.000123037	NA	NA	0.000123037	NA	NA	NA	NA	NA	4.10122e-05	NA	NA	NA	NA	NA	NA	NA	NA	NA	NA	NA	NA	NA	NA
SCNv1	21q22.13	chr21.36863552.T.G	0.00036911	FALSE	0.176252	0.148917	0.140192	NA	0.190683	NA	0.00036911	0.00036911	NA	0.00036911	NA	0.000123037	NA	0.000123037	NA	NA	0.000123037	NA	NA	NA	NA	NA	4.10122e-05	NA	NA	NA	NA	NA	NA	NA	NA	NA	NA	NA	NA	NA	NA
SCNv1	21q22.13	chr21.36863633.C.G	0.00036911	FALSE	0.233383	0.444798	0.173256	NA	0.193556	NA	0.00036911	0.00036911	NA	0.00036911	NA	0.000123037	NA	0.000123037	NA	NA	0.000123037	NA	NA	NA	NA	NA	4.10122e-05	NA	NA	NA	NA	NA	NA	NA	NA	NA	NA	NA	NA	NA	NA
SCNv1	21q22.13	chr21.36863648.C.A	0.00036911	FALSE	0.174954	0.203578	0.169512	NA	0.169342	NA	0.00036911	0.00036911	NA	0.00036911	NA	0.000123037	NA	0.000123037	NA	NA	0.000123037	NA	NA	NA	NA	NA	4.10122e-05	NA	NA	NA	NA	NA	NA	NA	NA	NA	NA	NA	NA	NA	NA
SCNv1	21q22.13	chr21.36863977.C.T	0.00036911	FALSE	0.182689	0.230121	0.175301	NA	0.172502	NA	0.00036911	0.00036911	NA	0.00036911	NA	0.000123037	NA	0.000123037	NA	NA	0.000123037	NA	NA	NA	NA	NA	4.10122e-05	NA	NA	NA	NA	NA	NA	NA	NA	NA	NA	NA	NA	NA	NA
SCNv1	21q22.13	chr21.36864036.T.G	0.00036911	FALSE	0.176238	0.205085	0.169521	NA	0.170498	NA	0.00036911	0.00036911	NA	0.00036911	NA	0.000123037	NA	0.000123037	NA	NA	0.000123037	NA	NA	NA	NA	NA	4.10122e-05	NA	NA	NA	NA	NA	NA	NA	NA	NA	NA	NA	NA	NA	NA
SCNv1	21q22.13	chr21.36864272.T.C	0.00036911	FALSE	0.233529	0.445506	0.173337	NA	0.193577	NA	0.00036911	0.00036911	NA	0.00036911	NA	0.000123037	NA	0.000123037	NA	NA	0.000123037	NA	NA	NA	NA	NA	4.10122e-05	NA	NA	NA	NA	NA	NA	NA	NA	NA	NA	NA	NA	NA	NA
SCNv1	21q22.13	chr21.36864292.T.C	0.00036911	FALSE	0.233483	0.445543	0.173321	NA	0.193503	NA	0.00036911	0.00036911	NA	0.00036911	NA	0.000123037	NA	0.000123037	NA	NA	0.000123037	NA	NA	NA	NA	NA	4.10122e-05	NA	NA	NA	NA	NA	NA	NA	NA	NA	NA	NA	NA	NA	NA
SCNv1	21q22.13	chr21.36864856.T.C	0.00036911	FALSE	0.041004	0.011528	0.033218	NA	0.049011	NA	0.00036911	0.00036911	NA	0.00036911	NA	0.000123037	NA	0.000123037	NA	NA	0.000123037	NA	NA	NA	NA	NA	4.10122e-05	NA	NA	NA	NA	NA	NA	NA	NA	NA	NA	NA	NA	NA	NA
SCNv1	21q22.13	chr21.36865158.C.G	0.00036911	FALSE	0.234476	0.448025	0.173607	NA	0.193002	NA	0.00036911	0.00036911	NA	0.00036911	NA	0.000123037	NA	0.000123037	NA	NA	0.000123037	NA	NA	NA	NA	NA	4.10122e-05	NA	NA	NA	NA	NA	NA	NA	NA	NA	NA	NA	NA	NA	NA
SCNv1	21q22.13	chr21.36865184.G.T	0.00036911	FALSE	0.150097	0.111413	0.112121	NA	0.167436	NA	0.00036911	0.00036911	NA	0.00036911	NA	0.000123037	NA	0.000123037	NA	NA	0.000123037	NA	NA	NA	NA	NA	4.10122e-05	NA	NA	NA	NA	NA	NA	NA	NA	NA	NA	NA	NA	NA	NA
SCNv1	21q22.13	chr21.36865200.A.G	0.00036911	FALSE	0.420555	0.17619	0.430605	NA	0.445942	NA	0.00036911	0.00036911	NA	0.00036911	NA	0.000123037	NA	0.000123037	NA	NA	0.000123037	NA	NA	NA	NA	NA	4.10122e-05	NA	NA	NA	NA	NA	NA	NA	NA	NA	NA	NA	NA	NA	NA
SCNv1	21q22.13	chr21.36865377.C.G	0.00036911	FALSE	0.233315	0.445309	0.173332	NA	0.193315	NA	0.00036911	0.00036911	NA	0.00036911	NA	0.000123037	NA	0.000123037	NA	NA	0.000123037	NA	NA	NA	NA	NA	4.10122e-05	NA	NA	NA	NA	NA	NA	NA	NA	NA	NA	NA	NA	NA	NA
SCNv1	21q22.13	chr21.36866399.G.A	0.00036911	FALSE	0.027552	0.008124	0.024851	NA	0.032295	NA	0.00036911	0.00036911	NA	0.00036911	NA	0.000123037	NA	0.000123037	NA	NA	0.000123037	NA	NA	NA	NA	NA	4.10122e-05	NA	NA	NA	NA	NA	NA	NA	NA	NA	NA	NA	NA	NA	NA
SCNv1	21q22.13	chr21.36867199.G.A	0.00036911	FALSE	0.245147	0.437595	0.172616	NA	0.209012	NA	0.00036911	0.00036911	NA	0.00036911	NA	0.000123037	NA	0.000123037	NA	NA	0.000123037	NA	NA	NA	NA	NA	4.10122e-05	NA	NA	NA	NA	NA	NA	NA	NA	NA	NA	NA	NA	NA	NA
SCNv1	21q22.13	chr21.36867283.G.A	0.00036911	FALSE	0.181328	0.22122	0.174693	NA	0.172846	NA	0.00036911	0.00036911	NA	0.00036911	NA	0.000123037	NA	0.000123037	NA	NA	0.000123037	NA	NA	NA	NA	NA	4.10122e-05	NA	NA	NA	NA	NA	NA	NA	NA	NA	NA	NA	NA	NA	NA
SCNv1	21q22.13	chr21.36868477.T.C	0.00036911	FALSE	0.136845	0.04482	0.101044	NA	0.166901	NA	0.00036911	0.00036911	NA	0.00036911	NA	0.000123037	NA	0.000123037	NA	NA	0.000123037	NA	NA	NA	NA	NA	4.10122e-05	NA	NA	NA	NA	NA	NA	NA	NA	NA	NA	NA	NA	NA	NA
SCNv1	21q22.13	chr21.36868522.C.T	0.00036911	FALSE	0.235538	0.453926	0.174209	NA	0.194236	NA	0.00036911	0.00036911	NA	0.00036911	NA	0.000123037	NA	0.000123037	NA	NA	0.000123037	NA	NA	NA	NA	NA	4.10122e-05	NA	NA	NA	NA	NA	NA	NA	NA	NA	NA	NA	NA	NA	NA
SCNv1	21q22.13	chr21.36868670.G.A	0.00036911	FALSE	0.180148	0.220691	0.174658	NA	0.171712	NA	0.00036911	0.00036911	NA	0.00036911	NA	0.000123037	NA	0.000123037	NA	NA	0.000123037	NA	NA	NA	NA	NA	4.10122e-05	NA	NA	NA	NA	NA	NA	NA	NA	NA	NA	NA	NA	NA	NA
SCNv1	21q22.13	chr21.36869001.G.A	0.00036911	FALSE	0.228737	0.420984	0.168819	NA	0.193596	NA	0.00036911	0.00036911	NA	0.00036911	NA	0.000123037	NA	0.000123037	NA	NA	0.000123037	NA	NA	NA	NA	NA	4.10122e-05	NA	NA	NA	NA	NA	NA	NA	NA	NA	NA	NA	NA	NA	NA
SCNv1	21q22.13	chr21.36869756.G.A	0.00036911	FALSE	0.235344	0.452554	0.173926	NA	0.194352	NA	0.00036911	0.00036911	NA	0.00036911	NA	0.000123037	NA	0.000123037	NA	NA	0.000123037	NA	NA	NA	NA	NA	4.10122e-05	NA	NA	NA	NA	NA	NA	NA	NA	NA	NA	NA	NA	NA	NA
SCNv1	21q22.13	chr21.36870160.C.G	0.00036911	FALSE	0.025221	0.025319	0.026897	NA	0.024813	NA	0.00036911	0.00036911	NA	0.00036911	NA	0.000123037	NA	0.000123037	NA	NA	0.000123037	NA	NA	NA	NA	NA	4.10122e-05	NA	NA	NA	NA	NA	NA	NA	NA	NA	NA	NA	NA	NA	NA
SCNv1	21q22.13	chr21.36870910.C.G	0.00036911	FALSE	0.322394	0.280369	0.266408	NA	0.344254	NA	0.00036911	0.00036911	NA	0.00036911	NA	0.000123037	NA	0.000123037	NA	NA	0.000123037	NA	NA	NA	NA	NA	4.10122e-05	NA	NA	NA	NA	NA	NA	NA	NA	NA	NA	NA	NA	NA	NA
SCNv1	21q22.13	chr21.36871099.C.T	0.00036911	FALSE	0.335273	0.299458	0.264797	NA	0.36113	NA	0.00036911	0.00036911	NA	0.00036911	NA	0.000123037	NA	0.000123037	NA	NA	0.000123037	NA	NA	NA	NA	NA	4.10122e-05	NA	NA	NA	NA	NA	NA	NA	NA	NA	NA	NA	NA	NA	NA
SCNv1	21q22.13	chr21.36871419.A.G	0.00036911	FALSE	0.314985	0.280533	0.264562	NA	0.333834	NA	0.00036911	0.00036911	NA	0.00036911	NA	0.000123037	NA	0.000123037	NA	NA	0.000123037	NA	NA	NA	NA	NA	4.10122e-05	NA	NA	NA	NA	NA	NA	NA	NA	NA	NA	NA	NA	NA	NA
SCNv1	21q22.13	chr21.36872165.G.A	0.00036911	FALSE	0.17091	0.187948	0.159839	NA	0.168978	NA	0.00036911	0.00036911	NA	0.00036911	NA	0.000123037	NA	0.000123037	NA	NA	0.000123037	NA	NA	NA	NA	NA	4.10122e-05	NA	NA	NA	NA	NA	NA	NA	NA	NA	NA	NA	NA	NA	NA
SCNv1	21q22.13	chr21.36872872.G.A	0.00036911	FALSE	0.102451	0.399429	0.067308	NA	0.029223	NA	0.00036911	0.00036911	NA	0.00036911	NA	0.000123037	NA	0.000123037	NA	NA	0.000123037	NA	NA	NA	NA	NA	4.10122e-05	NA	NA	NA	NA	NA	NA	NA	NA	NA	NA	NA	NA	NA	NA
SCNv1	21q22.13	chr21.36872903.T.A	0.00036911	FALSE	0.314509	0.278694	0.264284	NA	0.333655	NA	0.00036911	0.00036911	NA	0.00036911	NA	0.000123037	NA	0.000123037	NA	NA	0.000123037	NA	NA	NA	NA	NA	4.10122e-05	NA	NA	NA	NA	NA	NA	NA	NA	NA	NA	NA	NA	NA	NA
SCNv1	21q22.13	chr21.36873100.T.C	0.00036911	FALSE	0.034238	0.071553	0.028987	NA	0.025226	NA	0.00036911	0.00036911	NA	0.00036911	NA	0.000123037	NA	0.000123037	NA	NA	0.000123037	NA	NA	NA	NA	NA	4.10122e-05	NA	NA	NA	NA	NA	NA	NA	NA	NA	NA	NA	NA	NA	NA
SCNv1	21q22.13	chr21.36873518.T.C	0.00036911	FALSE	0.314583	0.278795	0.264575	NA	0.333677	NA	0.00036911	0.00036911	NA	0.00036911	NA	0.000123037	NA	0.000123037	NA	NA	0.000123037	NA	NA	NA	NA	NA	4.10122e-05	NA	NA	NA	NA	NA	NA	NA	NA	NA	NA	NA	NA	NA	NA
SCNv1	21q22.13	chr21.36873978.T.C	0.00036911	FALSE	0.411191	0.315914	0.331873	NA	0.360132	NA	0.00036911	0.00036911	NA	0.00036911	NA	0.000123037	NA	0.000123037	NA	NA	0.000123037	NA	NA	NA	NA	NA	4.10122e-05	NA	NA	NA	NA	NA	NA	NA	NA	NA	NA	NA	NA	NA	NA
SCNv1	21q22.13	chr21.36874747.A.G	0.00036911	FALSE	0.315037	0.280527	0.264636	NA	0.333897	NA	0.00036911	0.00036911	NA	0.00036911	NA	0.000123037	NA	0.000123037	NA	NA	0.000123037	NA	NA	NA	NA	NA	4.10122e-05	NA	NA	NA	NA	NA	NA	NA	NA	NA	NA	NA	NA	NA	NA
SCNv1	21q22.13	chr21.36874866.C.A	0.00036911	FALSE	0.170959	0.188118	0.160102	NA	0.168953	NA	0.00036911	0.00036911	NA	0.00036911	NA	0.000123037	NA	0.000123037	NA	NA	0.000123037	NA	NA	NA	NA	NA	4.10122e-05	NA	NA	NA	NA	NA	NA	NA	NA	NA	NA	NA	NA	NA	NA
SCNv1	21q22.13	chr21.36875101.A.C	0.00036911	FALSE	0.034194	0.071342	0.029056	NA	0.025203	NA	0.00036911	0.00036911	NA	0.00036911	NA	0.000123037	NA	0.000123037	NA	NA	0.000123037	NA	NA	NA	NA	NA	4.10122e-05	NA	NA	NA	NA	NA	NA	NA	NA	NA	NA	NA	NA	NA	NA
SCNv1	21q22.13	chr21.36875280.G.A	0.00036911	FALSE	0.411	0.316667	0.331608	NA	0.360094	NA	0.00036911	0.00036911	NA	0.00036911	NA	0.000123037	NA	0.000123037	NA	NA	0.000123037	NA	NA	NA	NA	NA	4.10122e-05	NA	NA	NA	NA	NA	NA	NA	NA	NA	NA	NA	NA	NA	NA
SCNv1	21q22.13	chr21.36876166.G.A	0.00036911	FALSE	0.04864	0.143157	0.036222	NA	0.025614	NA	0.00036911	0.00036911	NA	0.00036911	NA	0.000123037	NA	0.000123037	NA	NA	0.000123037	NA	NA	NA	NA	NA	4.10122e-05	NA	NA	NA	NA	NA	NA	NA	NA	NA	NA	NA	NA	NA	NA
SCNv1	21q22.13	chr21.36876319.T.C	0.00036911	FALSE	0.03365	0.071082	0.028986	NA	0.024851	NA	0.00036911	0.00036911	NA	0.00036911	NA	0.000123037	NA	0.000123037	NA	NA	0.000123037	NA	NA	NA	NA	NA	4.10122e-05	NA	NA	NA	NA	NA	NA	NA	NA	NA	NA	NA	NA	NA	NA
SCNv1	21q22.13	chr21.36876366.C.T	0.00036911	FALSE	0.099824	0.39711	0.067317	NA	0.028827	NA	0.00036911	0.00036911	NA	0.00036911	NA	0.000123037	NA	0.000123037	NA	NA	0.000123037	NA	NA	NA	NA	NA	4.10122e-05	NA	NA	NA	NA	NA	NA	NA	NA	NA	NA	NA	NA	NA	NA
SCNv1	21q22.13	chr21.36876382.A.G	0.00036911	FALSE	0.382311	0.145703	0.449313	NA	0.401556	NA	0.00036911	0.00036911	NA	0.00036911	NA	0.000123037	NA	0.000123037	NA	NA	0.000123037	NA	NA	NA	NA	NA	4.10122e-05	NA	NA	NA	NA	NA	NA	NA	NA	NA	NA	NA	NA	NA	NA
SCNv1	21q22.13	chr21.36878717.T.A	0.00036911	FALSE	0.278853	0.351134	0.233896	NA	0.196777	NA	0.00036911	0.00036911	NA	0.00036911	NA	0.000123037	NA	0.000123037	NA	NA	0.000123037	NA	NA	NA	NA	NA	4.10122e-05	NA	NA	NA	NA	NA	NA	NA	NA	NA	NA	NA	NA	NA	NA
SCNv1	21q22.13	chr21.36878802.T.C	0.00036911	FALSE	0.140045	0.03701	0.097993	NA	0.174954	NA	0.00036911	0.00036911	NA	0.00036911	NA	0.000123037	NA	0.000123037	NA	NA	0.000123037	NA	NA	NA	NA	NA	4.10122e-05	NA	NA	NA	NA	NA	NA	NA	NA	NA	NA	NA	NA	NA	NA
SCNv1	21q22.13	chr21.36878953.C.A	0.00036911	FALSE	0.421652	0.156803	0.416858	NA	0.453862	NA	0.00036911	0.00036911	NA	0.00036911	NA	0.000123037	NA	0.000123037	NA	NA	0.000123037	NA	NA	NA	NA	NA	4.10122e-05	NA	NA	NA	NA	NA	NA	NA	NA	NA	NA	NA	NA	NA	NA
SCNv1	21q22.13	chr21.36879258.A.G	0.00036911	FALSE	0.287068	0.381991	0.233648	NA	0.212269	NA	0.00036911	0.00036911	NA	0.00036911	NA	0.000123037	NA	0.000123037	NA	NA	0.000123037	NA	NA	NA	NA	NA	4.10122e-05	NA	NA	NA	NA	NA	NA	NA	NA	NA	NA	NA	NA	NA	NA
SCNv1	21q22.13	chr21.36879665.C.T	0.00036911	FALSE	0.131701	0.034346	0.098015	NA	0.162637	NA	0.00036911	0.00036911	NA	0.00036911	NA	0.000123037	NA	0.000123037	NA	NA	0.000123037	NA	NA	NA	NA	NA	4.10122e-05	NA	NA	NA	NA	NA	NA	NA	NA	NA	NA	NA	NA	NA	NA
SCNv1	21q22.13	chr21.36880522.A.G	0.00036911	FALSE	0.131721	0.03371	0.097981	NA	0.16283	NA	0.00036911	0.00036911	NA	0.00036911	NA	0.000123037	NA	0.000123037	NA	NA	0.000123037	NA	NA	NA	NA	NA	4.10122e-05	NA	NA	NA	NA	NA	NA	NA	NA	NA	NA	NA	NA	NA	NA
SCNv1	21q22.13	chr21.36880780.G.A	0.00036911	FALSE	0.170952	0.187929	0.159735	NA	0.169065	NA	0.00036911	0.00036911	NA	0.00036911	NA	0.000123037	NA	0.000123037	NA	NA	0.000123037	NA	NA	NA	NA	NA	4.10122e-05	NA	NA	NA	NA	NA	NA	NA	NA	NA	NA	NA	NA	NA	NA
SCNv1	21q22.13	chr21.36880914.G.A	0.00036911	FALSE	0.048363	0.141846	0.036017	NA	0.025604	NA	0.00036911	0.00036911	NA	0.00036911	NA	0.000123037	NA	0.000123037	NA	NA	0.000123037	NA	NA	NA	NA	NA	4.10122e-05	NA	NA	NA	NA	NA	NA	NA	NA	NA	NA	NA	NA	NA	NA
SCNv1	21q22.13	chr21.36881595.T.G	0.00036911	FALSE	0.171129	0.188188	0.159775	NA	0.16925	NA	0.00036911	0.00036911	NA	0.00036911	NA	0.000123037	NA	0.000123037	NA	NA	0.000123037	NA	NA	NA	NA	NA	4.10122e-05	NA	NA	NA	NA	NA	NA	NA	NA	NA	NA	NA	NA	NA	NA
SCNv1	21q22.13	chr21.36882110.G.A	0.00036911	FALSE	0.102359	0.398814	0.067307	NA	0.029252	NA	0.00036911	0.00036911	NA	0.00036911	NA	0.000123037	NA	0.000123037	NA	NA	0.000123037	NA	NA	NA	NA	NA	4.10122e-05	NA	NA	NA	NA	NA	NA	NA	NA	NA	NA	NA	NA	NA	NA
SCNv1	21q22.13	chr21.36882269.G.A	0.00036911	FALSE	0.101512	0.394434	0.066968	NA	0.029256	NA	0.00036911	0.00036911	NA	0.00036911	NA	0.000123037	NA	0.000123037	NA	NA	0.000123037	NA	NA	NA	NA	NA	4.10122e-05	NA	NA	NA	NA	NA	NA	NA	NA	NA	NA	NA	NA	NA	NA
SCNv1	21q22.13	chr21.36882545.A.G	0.00036911	FALSE	0.084204	0.318697	0.054778	NA	0.026764	NA	0.00036911	0.00036911	NA	0.00036911	NA	0.000123037	NA	0.000123037	NA	NA	0.000123037	NA	NA	NA	NA	NA	4.10122e-05	NA	NA	NA	NA	NA	NA	NA	NA	NA	NA	NA	NA	NA	NA
SCNv1	21q22.13	chr21.36882674.G.A	0.00036911	FALSE	0.048386	0.14199	0.036025	NA	0.025598	NA	0.00036911	0.00036911	NA	0.00036911	NA	0.000123037	NA	0.000123037	NA	NA	0.000123037	NA	NA	NA	NA	NA	4.10122e-05	NA	NA	NA	NA	NA	NA	NA	NA	NA	NA	NA	NA	NA	NA
SCNv1	21q22.13	chr21.36882682.C.T	0.00036911	FALSE	0.109469	0.044942	0.09128	NA	0.129124	NA	0.00036911	0.00036911	NA	0.00036911	NA	0.000123037	NA	0.000123037	NA	NA	0.000123037	NA	NA	NA	NA	NA	4.10122e-05	NA	NA	NA	NA	NA	NA	NA	NA	NA	NA	NA	NA	NA	NA
SCNv1	21q22.13	chr21.36882801.T.C	0.00036911	FALSE	0.102354	0.39882	0.067298	NA	0.029245	NA	0.00036911	0.00036911	NA	0.00036911	NA	0.000123037	NA	0.000123037	NA	NA	0.000123037	NA	NA	NA	NA	NA	4.10122e-05	NA	NA	NA	NA	NA	NA	NA	NA	NA	NA	NA	NA	NA	NA
SCNv1	21q22.13	chr21.36882919.C.A	0.00036911	FALSE	0.018881	0.005634	0.015811	NA	0.022377	NA	0.00036911	0.00036911	NA	0.00036911	NA	0.000123037	NA	0.000123037	NA	NA	0.000123037	NA	NA	NA	NA	NA	4.10122e-05	NA	NA	NA	NA	NA	NA	NA	NA	NA	NA	NA	NA	NA	NA
SCNv1	21q22.13	chr21.36883385.T.C	0.00036911	FALSE	0.023993	0.006472	0.016028	NA	0.02646	NA	0.00036911	0.00036911	NA	0.00036911	NA	0.000123037	NA	0.000123037	NA	NA	0.000123037	NA	NA	NA	NA	NA	4.10122e-05	NA	NA	NA	NA	NA	NA	NA	NA	NA	NA	NA	NA	NA	NA
SCNv1	21q22.13	chr21.36884674.A.C	0.00036911	FALSE	0.046513	0.012085	0.027228	NA	0.058186	NA	0.00036911	0.00036911	NA	0.00036911	NA	0.000123037	NA	0.000123037	NA	NA	0.000123037	NA	NA	NA	NA	NA	4.10122e-05	NA	NA	NA	NA	NA	NA	NA	NA	NA	NA	NA	NA	NA	NA
SCNv1	21q22.13	chr21.36887569.A.G	0.00036911	FALSE	0.312663	0.278355	0.264583	NA	0.331397	NA	0.00036911	0.00036911	NA	0.00036911	NA	0.000123037	NA	0.000123037	NA	NA	0.000123037	NA	NA	NA	NA	NA	4.10122e-05	NA	NA	NA	NA	NA	NA	NA	NA	NA	NA	NA	NA	NA	NA
SCNv1	21q22.13	chr21.36887633.A.G	0.00036911	FALSE	0.029767	0.006763	0.060297	NA	0.027776	NA	0.00036911	0.00036911	NA	0.00036911	NA	0.000123037	NA	0.000123037	NA	NA	0.000123037	NA	NA	NA	NA	NA	4.10122e-05	NA	NA	NA	NA	NA	NA	NA	NA	NA	NA	NA	NA	NA	NA
SCNv1	21q22.13	chr21.36887790.A.G	0.00036911	FALSE	0.411358	0.316683	0.331833	NA	0.360572	NA	0.00036911	0.00036911	NA	0.00036911	NA	0.000123037	NA	0.000123037	NA	NA	0.000123037	NA	NA	NA	NA	NA	4.10122e-05	NA	NA	NA	NA	NA	NA	NA	NA	NA	NA	NA	NA	NA	NA
SCNv1	21q22.13	chr21.36888558.A.G	0.00036911	FALSE	0.131362	0.033563	0.09794	NA	0.161973	NA	0.00036911	0.00036911	NA	0.00036911	NA	0.000123037	NA	0.000123037	NA	NA	0.000123037	NA	NA	NA	NA	NA	4.10122e-05	NA	NA	NA	NA	NA	NA	NA	NA	NA	NA	NA	NA	NA	NA
SCNv1	21q22.13	chr21.36888743.C.A	0.00036911	FALSE	0.436444	0.151075	0.405853	NA	0.474494	NA	0.00036911	0.00036911	NA	0.00036911	NA	0.000123037	NA	0.000123037	NA	NA	0.000123037	NA	NA	NA	NA	NA	4.10122e-05	NA	NA	NA	NA	NA	NA	NA	NA	NA	NA	NA	NA	NA	NA
SCNv1	21q22.13	chr21.36889541.A.G	0.00036911	FALSE	0.315767	0.285585	0.265424	NA	0.333547	NA	0.00036911	0.00036911	NA	0.00036911	NA	0.000123037	NA	0.000123037	NA	NA	0.000123037	NA	NA	NA	NA	NA	4.10122e-05	NA	NA	NA	NA	NA	NA	NA	NA	NA	NA	NA	NA	NA	NA
SCNv1	21q22.13	chr21.36889845.G.A	0.00036911	FALSE	0.031525	0.006582	0.13258	NA	0.008301	NA	0.00036911	0.00036911	NA	0.00036911	NA	0.000123037	NA	0.000123037	NA	NA	0.000123037	NA	NA	NA	NA	NA	4.10122e-05	NA	NA	NA	NA	NA	NA	NA	NA	NA	NA	NA	NA	NA	NA
SCNv1	21q22.13	chr21.36890148.C.T	0.00036911	FALSE	0.173843	0.20407	0.161663	NA	0.168884	NA	0.00036911	0.00036911	NA	0.00036911	NA	0.000123037	NA	0.000123037	NA	NA	0.000123037	NA	NA	NA	NA	NA	4.10122e-05	NA	NA	NA	NA	NA	NA	NA	NA	NA	NA	NA	NA	NA	NA
SCNv1	21q22.13	chr21.36890715.A.G	0.00036911	FALSE	0.405087	0.329646	0.33178	NA	0.358118	NA	0.00036911	0.00036911	NA	0.00036911	NA	0.000123037	NA	0.000123037	NA	NA	0.000123037	NA	NA	NA	NA	NA	4.10122e-05	NA	NA	NA	NA	NA	NA	NA	NA	NA	NA	NA	NA	NA	NA
SCNv1	21q22.13	chr21.36891330.A.C	0.00036911	FALSE	0.046559	0.012086	0.027356	NA	0.058225	NA	0.00036911	0.00036911	NA	0.00036911	NA	0.000123037	NA	0.000123037	NA	NA	0.000123037	NA	NA	NA	NA	NA	4.10122e-05	NA	NA	NA	NA	NA	NA	NA	NA	NA	NA	NA	NA	NA	NA
SCNv1	21q22.13	chr21.36891751.C.T	0.00036911	FALSE	0.094822	0.361512	0.063417	NA	0.029026	NA	0.00036911	0.00036911	NA	0.00036911	NA	0.000123037	NA	0.000123037	NA	NA	0.000123037	NA	NA	NA	NA	NA	4.10122e-05	NA	NA	NA	NA	NA	NA	NA	NA	NA	NA	NA	NA	NA	NA
SCNv1	21q22.13	chr21.36892524.G.A	0.00036911	FALSE	0.195125	0.267493	0.167057	NA	0.183536	NA	0.00036911	0.00036911	NA	0.00036911	NA	0.000123037	NA	0.000123037	NA	NA	0.000123037	NA	NA	NA	NA	NA	4.10122e-05	NA	NA	NA	NA	NA	NA	NA	NA	NA	NA	NA	NA	NA	NA
SCNv1	21q22.13	chr21.36892669.C.T	0.00036911	FALSE	0.094828	0.361523	0.063426	NA	0.029031	NA	0.00036911	0.00036911	NA	0.00036911	NA	0.000123037	NA	0.000123037	NA	NA	0.000123037	NA	NA	NA	NA	NA	4.10122e-05	NA	NA	NA	NA	NA	NA	NA	NA	NA	NA	NA	NA	NA	NA
SCNv1	21q22.13	chr21.36892682.A.C	0.00036911	FALSE	0.094857	0.361664	0.063426	NA	0.029036	NA	0.00036911	0.00036911	NA	0.00036911	NA	0.000123037	NA	0.000123037	NA	NA	0.000123037	NA	NA	NA	NA	NA	4.10122e-05	NA	NA	NA	NA	NA	NA	NA	NA	NA	NA	NA	NA	NA	NA
SCNv1	21q22.13	chr21.36892816.T.C	0.00036911	FALSE	0.031281	0.008039	0.019043	NA	0.039001	NA	0.00036911	0.00036911	NA	0.00036911	NA	0.000123037	NA	0.000123037	NA	NA	0.000123037	NA	NA	NA	NA	NA	4.10122e-05	NA	NA	NA	NA	NA	NA	NA	NA	NA	NA	NA	NA	NA	NA
SCNv1	21q22.13	chr21.36894714.A.G	0.00036911	FALSE	0.320214	0.309207	0.267418	NA	0.333765	NA	0.00036911	0.00036911	NA	0.00036911	NA	0.000123037	NA	0.000123037	NA	NA	0.000123037	NA	NA	NA	NA	NA	4.10122e-05	NA	NA	NA	NA	NA	NA	NA	NA	NA	NA	NA	NA	NA	NA
SCNv1	21q22.13	chr21.36894983.G.A	0.00036911	FALSE	0.276798	0.360731	0.233053	NA	0.196335	NA	0.00036911	0.00036911	NA	0.00036911	NA	0.000123037	NA	0.000123037	NA	NA	0.000123037	NA	NA	NA	NA	NA	4.10122e-05	NA	NA	NA	NA	NA	NA	NA	NA	NA	NA	NA	NA	NA	NA
SCNv1	21q22.13	chr21.36895193.C.T	0.00036911	FALSE	0.084168	0.316987	0.056657	NA	0.026751	NA	0.00036911	0.00036911	NA	0.00036911	NA	0.000123037	NA	0.000123037	NA	NA	0.000123037	NA	NA	NA	NA	NA	4.10122e-05	NA	NA	NA	NA	NA	NA	NA	NA	NA	NA	NA	NA	NA	NA
SCNv1	21q22.13	chr21.36895512.C.T	0.00036911	FALSE	0.083234	0.304766	0.056596	NA	0.028706	NA	0.00036911	0.00036911	NA	0.00036911	NA	0.000123037	NA	0.000123037	NA	NA	0.000123037	NA	NA	NA	NA	NA	4.10122e-05	NA	NA	NA	NA	NA	NA	NA	NA	NA	NA	NA	NA	NA	NA
SCNv1	21q22.13	chr21.36895522.C.T	0.00036911	FALSE	0.083209	0.304724	0.056545	NA	0.028691	NA	0.00036911	0.00036911	NA	0.00036911	NA	0.000123037	NA	0.000123037	NA	NA	0.000123037	NA	NA	NA	NA	NA	4.10122e-05	NA	NA	NA	NA	NA	NA	NA	NA	NA	NA	NA	NA	NA	NA
SCNv1	21q22.13	chr21.36895841.C.T	0.00036911	FALSE	0.409622	0.326065	0.331211	NA	0.360495	NA	0.00036911	0.00036911	NA	0.00036911	NA	0.000123037	NA	0.000123037	NA	NA	0.000123037	NA	NA	NA	NA	NA	4.10122e-05	NA	NA	NA	NA	NA	NA	NA	NA	NA	NA	NA	NA	NA	NA
SCNv1	21q22.13	chr21.36896357.C.G	0.00036911	FALSE	0.020292	0.008128	0.018365	NA	0.023648	NA	0.00036911	0.00036911	NA	0.00036911	NA	0.000123037	NA	0.000123037	NA	NA	0.000123037	NA	NA	NA	NA	NA	4.10122e-05	NA	NA	NA	NA	NA	NA	NA	NA	NA	NA	NA	NA	NA	NA
SCNv1	21q22.13	chr21.36896559.G.A	0.00036911	FALSE	0.291238	0.361248	0.236865	NA	0.21227	NA	0.00036911	0.00036911	NA	0.00036911	NA	0.000123037	NA	0.000123037	NA	NA	0.000123037	NA	NA	NA	NA	NA	4.10122e-05	NA	NA	NA	NA	NA	NA	NA	NA	NA	NA	NA	NA	NA	NA
SCNv1	21q22.13	chr21.36898043.A.T	0.00036911	FALSE	0.32098	0.312411	0.267989	NA	0.333971	NA	0.00036911	0.00036911	NA	0.00036911	NA	0.000123037	NA	0.000123037	NA	NA	0.000123037	NA	NA	NA	NA	NA	4.10122e-05	NA	NA	NA	NA	NA	NA	NA	NA	NA	NA	NA	NA	NA	NA
SCNv1	21q22.13	chr21.36899124.G.A	0.00036911	FALSE	0.173992	0.204497	0.161252	NA	0.169079	NA	0.00036911	0.00036911	NA	0.00036911	NA	0.000123037	NA	0.000123037	NA	NA	0.000123037	NA	NA	NA	NA	NA	4.10122e-05	NA	NA	NA	NA	NA	NA	NA	NA	NA	NA	NA	NA	NA	NA
SCNv1	21q22.13	chr21.36900734.T.C	0.00036911	FALSE	0.326769	0.342041	0.271895	NA	0.334262	NA	0.00036911	0.00036911	NA	0.00036911	NA	0.000123037	NA	0.000123037	NA	NA	0.000123037	NA	NA	NA	NA	NA	4.10122e-05	NA	NA	NA	NA	NA	NA	NA	NA	NA	NA	NA	NA	NA	NA
SCNv1	21q22.13	chr21.36901120.G.C	0.00036911	FALSE	0.109907	0.04544	0.093105	NA	0.129263	NA	0.00036911	0.00036911	NA	0.00036911	NA	0.000123037	NA	0.000123037	NA	NA	0.000123037	NA	NA	NA	NA	NA	4.10122e-05	NA	NA	NA	NA	NA	NA	NA	NA	NA	NA	NA	NA	NA	NA
SCNv1	21q22.13	chr21.36901737.G.A	0.00036911	FALSE	0.032776	0.064478	0.028322	NA	0.025119	NA	0.00036911	0.00036911	NA	0.00036911	NA	0.000123037	NA	0.000123037	NA	NA	0.000123037	NA	NA	NA	NA	NA	4.10122e-05	NA	NA	NA	NA	NA	NA	NA	NA	NA	NA	NA	NA	NA	NA
SCNv1	21q22.13	chr21.36902405.T.C	0.00036911	FALSE	0.320581	0.309355	0.268216	NA	0.334098	NA	0.00036911	0.00036911	NA	0.00036911	NA	0.000123037	NA	0.000123037	NA	NA	0.000123037	NA	NA	NA	NA	NA	4.10122e-05	NA	NA	NA	NA	NA	NA	NA	NA	NA	NA	NA	NA	NA	NA
SCNv1	21q22.13	chr21.36902613.A.G	0.00036911	FALSE	0.13171	0.034161	0.098175	NA	0.162664	NA	0.00036911	0.00036911	NA	0.00036911	NA	0.000123037	NA	0.000123037	NA	NA	0.000123037	NA	NA	NA	NA	NA	4.10122e-05	NA	NA	NA	NA	NA	NA	NA	NA	NA	NA	NA	NA	NA	NA
SCNv1	21q22.13	chr21.36902791.C.G	0.00036911	FALSE	0.188253	0.27788	0.169889	NA	0.169907	NA	0.00036911	0.00036911	NA	0.00036911	NA	0.000123037	NA	0.000123037	NA	NA	0.000123037	NA	NA	NA	NA	NA	4.10122e-05	NA	NA	NA	NA	NA	NA	NA	NA	NA	NA	NA	NA	NA	NA
SCNv1	21q22.13	chr21.36903438.T.C	0.00036911	FALSE	0.187806	0.275748	0.169882	NA	0.169785	NA	0.00036911	0.00036911	NA	0.00036911	NA	0.000123037	NA	0.000123037	NA	NA	0.000123037	NA	NA	NA	NA	NA	4.10122e-05	NA	NA	NA	NA	NA	NA	NA	NA	NA	NA	NA	NA	NA	NA
SCNv1	21q22.13	chr21.36903838.A.C	0.00036911	FALSE	0.320712	0.309404	0.268172	NA	0.334285	NA	0.00036911	0.00036911	NA	0.00036911	NA	0.000123037	NA	0.000123037	NA	NA	0.000123037	NA	NA	NA	NA	NA	4.10122e-05	NA	NA	NA	NA	NA	NA	NA	NA	NA	NA	NA	NA	NA	NA
SCNv1	21q22.13	chr21.36904644.G.A	0.00036911	FALSE	0.041955	0.011512	0.032704	NA	0.050676	NA	0.00036911	0.00036911	NA	0.00036911	NA	0.000123037	NA	0.000123037	NA	NA	0.000123037	NA	NA	NA	NA	NA	4.10122e-05	NA	NA	NA	NA	NA	NA	NA	NA	NA	NA	NA	NA	NA	NA
SCNv1	21q22.13	chr21.36905019.T.C	0.00036911	FALSE	0.185069	0.217035	0.161568	NA	0.183216	NA	0.00036911	0.00036911	NA	0.00036911	NA	0.000123037	NA	0.000123037	NA	NA	0.000123037	NA	NA	NA	NA	NA	4.10122e-05	NA	NA	NA	NA	NA	NA	NA	NA	NA	NA	NA	NA	NA	NA
SCNv1	21q22.13	chr21.36905110.A.G	0.00036911	FALSE	0.13105	0.03324	0.098107	NA	0.161558	NA	0.00036911	0.00036911	NA	0.00036911	NA	0.000123037	NA	0.000123037	NA	NA	0.000123037	NA	NA	NA	NA	NA	4.10122e-05	NA	NA	NA	NA	NA	NA	NA	NA	NA	NA	NA	NA	NA	NA
SCNv1	21q22.13	chr21.36906351.G.C	0.00036911	FALSE	0.036499	0.009381	0.047895	NA	0.040237	NA	0.00036911	0.00036911	NA	0.00036911	NA	0.000123037	NA	0.000123037	NA	NA	0.000123037	NA	NA	NA	NA	NA	4.10122e-05	NA	NA	NA	NA	NA	NA	NA	NA	NA	NA	NA	NA	NA	NA
SCNv1	21q22.13	chr21.36907603.T.C	0.00036911	FALSE	0.317641	0.294498	0.266461	NA	0.333856	NA	0.00036911	0.00036911	NA	0.00036911	NA	0.000123037	NA	0.000123037	NA	NA	0.000123037	NA	NA	NA	NA	NA	4.10122e-05	NA	NA	NA	NA	NA	NA	NA	NA	NA	NA	NA	NA	NA	NA
SCNv1	21q22.13	chr21.36908425.T.C	0.00036911	FALSE	0.318563	0.296581	0.26751	NA	0.334465	NA	0.00036911	0.00036911	NA	0.00036911	NA	0.000123037	NA	0.000123037	NA	NA	0.000123037	NA	NA	NA	NA	NA	4.10122e-05	NA	NA	NA	NA	NA	NA	NA	NA	NA	NA	NA	NA	NA	NA
SCNv1	21q22.13	chr21.36908820.A.G	0.00036911	FALSE	0.02415	0.005312	0.019847	NA	0.029528	NA	0.00036911	0.00036911	NA	0.00036911	NA	0.000123037	NA	0.000123037	NA	NA	0.000123037	NA	NA	NA	NA	NA	4.10122e-05	NA	NA	NA	NA	NA	NA	NA	NA	NA	NA	NA	NA	NA	NA
SCNv1	21q22.13	chr21.36908889.C.T	0.00036911	FALSE	0.317659	0.294444	0.265942	NA	0.334001	NA	0.00036911	0.00036911	NA	0.00036911	NA	0.000123037	NA	0.000123037	NA	NA	0.000123037	NA	NA	NA	NA	NA	4.10122e-05	NA	NA	NA	NA	NA	NA	NA	NA	NA	NA	NA	NA	NA	NA
SCNv1	21q22.13	chr21.36910280.A.C	0.00036911	FALSE	0.33861	0.392604	0.281456	NA	0.337017	NA	0.00036911	0.00036911	NA	0.00036911	NA	0.000123037	NA	0.000123037	NA	NA	0.000123037	NA	NA	NA	NA	NA	4.10122e-05	NA	NA	NA	NA	NA	NA	NA	NA	NA	NA	NA	NA	NA	NA
SCNv1	21q22.13	chr21.36911797.G.A	0.00036911	FALSE	0.370434	0.142361	0.465037	NA	0.392945	NA	0.00036911	0.00036911	NA	0.00036911	NA	0.000123037	NA	0.000123037	NA	NA	0.000123037	NA	NA	NA	NA	NA	4.10122e-05	NA	NA	NA	NA	NA	NA	NA	NA	NA	NA	NA	NA	NA	NA
SCNv1	21q22.13	chr21.36912592.G.A	0.00036911	FALSE	0.064089	0.157675	0.070014	NA	0.039781	NA	0.00036911	0.00036911	NA	0.00036911	NA	0.000123037	NA	0.000123037	NA	NA	0.000123037	NA	NA	NA	NA	NA	4.10122e-05	NA	NA	NA	NA	NA	NA	NA	NA	NA	NA	NA	NA	NA	NA
SCNv1	21q22.13	chr21.36914618.T.C	0.00036911	FALSE	0.338869	0.392586	0.281331	NA	0.337422	NA	0.00036911	0.00036911	NA	0.00036911	NA	0.000123037	NA	0.000123037	NA	NA	0.000123037	NA	NA	NA	NA	NA	4.10122e-05	NA	NA	NA	NA	NA	NA	NA	NA	NA	NA	NA	NA	NA	NA
SCNv1	21q22.13	chr21.36914674.A.G	0.00036911	FALSE	0.332013	0.36539	0.275837	NA	0.335306	NA	0.00036911	0.00036911	NA	0.00036911	NA	0.000123037	NA	0.000123037	NA	NA	0.000123037	NA	NA	NA	NA	NA	4.10122e-05	NA	NA	NA	NA	NA	NA	NA	NA	NA	NA	NA	NA	NA	NA
SCNv1	21q22.13	chr21.36915154.T.C	0.00036911	FALSE	0.339555	0.396365	0.281805	NA	0.337389	NA	0.00036911	0.00036911	NA	0.00036911	NA	0.000123037	NA	0.000123037	NA	NA	0.000123037	NA	NA	NA	NA	NA	4.10122e-05	NA	NA	NA	NA	NA	NA	NA	NA	NA	NA	NA	NA	NA	NA
SCNv1	21q22.13	chr21.36915573.C.G	0.00036911	FALSE	0.370161	0.441579	0.298968	NA	0.338318	NA	0.00036911	0.00036911	NA	0.00036911	NA	0.000123037	NA	0.000123037	NA	NA	0.000123037	NA	NA	NA	NA	NA	4.10122e-05	NA	NA	NA	NA	NA	NA	NA	NA	NA	NA	NA	NA	NA	NA
SCNv1	21q22.13	chr21.36915907.T.C	0.00036911	FALSE	0.019679	0.007154	0.011138	NA	0.021736	NA	0.00036911	0.00036911	NA	0.00036911	NA	0.000123037	NA	0.000123037	NA	NA	0.000123037	NA	NA	NA	NA	NA	4.10122e-05	NA	NA	NA	NA	NA	NA	NA	NA	NA	NA	NA	NA	NA	NA
SCNv1	21q22.13	chr21.36918319.T.A	0.00036911	FALSE	0.022501	0.006742	0.020388	NA	0.023318	NA	0.00036911	0.00036911	NA	0.00036911	NA	0.000123037	NA	0.000123037	NA	NA	0.000123037	NA	NA	NA	NA	NA	4.10122e-05	NA	NA	NA	NA	NA	NA	NA	NA	NA	NA	NA	NA	NA	NA
SCNv1	21q22.13	chr21.36919006.T.A	0.00036911	FALSE	0.174232	0.203143	0.162252	NA	0.169557	NA	0.00036911	0.00036911	NA	0.00036911	NA	0.000123037	NA	0.000123037	NA	NA	0.000123037	NA	NA	NA	NA	NA	4.10122e-05	NA	NA	NA	NA	NA	NA	NA	NA	NA	NA	NA	NA	NA	NA
SCNv1	21q22.13	chr21.36919052.A.T	0.00036911	FALSE	0.171437	0.233072	0.125366	NA	0.165684	NA	0.00036911	0.00036911	NA	0.00036911	NA	0.000123037	NA	0.000123037	NA	NA	0.000123037	NA	NA	NA	NA	NA	4.10122e-05	NA	NA	NA	NA	NA	NA	NA	NA	NA	NA	NA	NA	NA	NA
SCNv1	21q22.13	chr21.36920678.A.T	0.00036911	FALSE	0.347901	0.440522	0.28773	NA	0.337396	NA	0.00036911	0.00036911	NA	0.00036911	NA	0.000123037	NA	0.000123037	NA	NA	0.000123037	NA	NA	NA	NA	NA	4.10122e-05	NA	NA	NA	NA	NA	NA	NA	NA	NA	NA	NA	NA	NA	NA
SCNv1	21q22.13	chr21.36920815.T.G	0.00036911	FALSE	0.388989	0.442213	0.321201	NA	0.36125	NA	0.00036911	0.00036911	NA	0.00036911	NA	0.000123037	NA	0.000123037	NA	NA	0.000123037	NA	NA	NA	NA	NA	4.10122e-05	NA	NA	NA	NA	NA	NA	NA	NA	NA	NA	NA	NA	NA	NA
SCNv1	21q22.13	chr21.36921741.G.T	0.00036911	FALSE	0.023277	0.005423	0.019813	NA	0.027409	NA	0.00036911	0.00036911	NA	0.00036911	NA	0.000123037	NA	0.000123037	NA	NA	0.000123037	NA	NA	NA	NA	NA	4.10122e-05	NA	NA	NA	NA	NA	NA	NA	NA	NA	NA	NA	NA	NA	NA
SCNv1	21q22.13	chr21.36922402.C.T	0.00036911	FALSE	0.131625	0.033153	0.09756	NA	0.162915	NA	0.00036911	0.00036911	NA	0.00036911	NA	0.000123037	NA	0.000123037	NA	NA	0.000123037	NA	NA	NA	NA	NA	4.10122e-05	NA	NA	NA	NA	NA	NA	NA	NA	NA	NA	NA	NA	NA	NA
SCNv1	21q22.13	chr21.36922846.A.G	0.00036911	FALSE	0.073534	0.191253	0.046882	NA	0.049956	NA	0.00036911	0.00036911	NA	0.00036911	NA	0.000123037	NA	0.000123037	NA	NA	0.000123037	NA	NA	NA	NA	NA	4.10122e-05	NA	NA	NA	NA	NA	NA	NA	NA	NA	NA	NA	NA	NA	NA
SCNv1	21q22.13	chr21.36923235.T.C	0.00036911	FALSE	0.449627	0.444657	0.352852	NA	0.443205	NA	0.00036911	0.00036911	NA	0.00036911	NA	0.000123037	NA	0.000123037	NA	NA	0.000123037	NA	NA	NA	NA	NA	4.10122e-05	NA	NA	NA	NA	NA	NA	NA	NA	NA	NA	NA	NA	NA	NA
SCNv1	21q22.13	chr21.36923702.A.G	0.00036911	FALSE	0.128885	0.032469	0.091017	NA	0.160448	NA	0.00036911	0.00036911	NA	0.00036911	NA	0.000123037	NA	0.000123037	NA	NA	0.000123037	NA	NA	NA	NA	NA	4.10122e-05	NA	NA	NA	NA	NA	NA	NA	NA	NA	NA	NA	NA	NA	NA
SCNv1	21q22.13	chr21.36923894.C.T	0.00036911	FALSE	0.036991	0.125434	0.020136	NA	0.006066	NA	0.00036911	0.00036911	NA	0.00036911	NA	0.000123037	NA	0.000123037	NA	NA	0.000123037	NA	NA	NA	NA	NA	4.10122e-05	NA	NA	NA	NA	NA	NA	NA	NA	NA	NA	NA	NA	NA	NA
SCNv1	21q22.13	chr21.36924339.G.C	0.00036911	FALSE	0.414942	0.493733	0.334074	NA	0.412097	NA	0.00036911	0.00036911	NA	0.00036911	NA	0.000123037	NA	0.000123037	NA	NA	0.000123037	NA	NA	NA	NA	NA	4.10122e-05	NA	NA	NA	NA	NA	NA	NA	NA	NA	NA	NA	NA	NA	NA
SCNv1	21q22.13	chr21.36924678.A.G	0.00036911	FALSE	0.415407	0.49615	0.334596	NA	0.412068	NA	0.00036911	0.00036911	NA	0.00036911	NA	0.000123037	NA	0.000123037	NA	NA	0.000123037	NA	NA	NA	NA	NA	4.10122e-05	NA	NA	NA	NA	NA	NA	NA	NA	NA	NA	NA	NA	NA	NA
SCNv1	21q22.13	chr21.36924977.T.A	0.00036911	FALSE	0.037093	0.125845	0.020119	NA	0.006079	NA	0.00036911	0.00036911	NA	0.00036911	NA	0.000123037	NA	0.000123037	NA	NA	0.000123037	NA	NA	NA	NA	NA	4.10122e-05	NA	NA	NA	NA	NA	NA	NA	NA	NA	NA	NA	NA	NA	NA
SCNv1	21q22.13	chr21.36925248.C.T	0.00036911	FALSE	0.406542	0.45158	0.328111	NA	0.411525	NA	0.00036911	0.00036911	NA	0.00036911	NA	0.000123037	NA	0.000123037	NA	NA	0.000123037	NA	NA	NA	NA	NA	4.10122e-05	NA	NA	NA	NA	NA	NA	NA	NA	NA	NA	NA	NA	NA	NA
SCNv1	21q22.13	chr21.36925350.G.A	0.00036911	FALSE	0.384677	0.356083	0.312944	NA	0.406455	NA	0.00036911	0.00036911	NA	0.00036911	NA	0.000123037	NA	0.000123037	NA	NA	0.000123037	NA	NA	NA	NA	NA	4.10122e-05	NA	NA	NA	NA	NA	NA	NA	NA	NA	NA	NA	NA	NA	NA
SCNv1	21q22.13	chr21.36925876.A.T	0.00036911	FALSE	0.038018	0.1239	0.020016	NA	0.005807	NA	0.00036911	0.00036911	NA	0.00036911	NA	0.000123037	NA	0.000123037	NA	NA	0.000123037	NA	NA	NA	NA	NA	4.10122e-05	NA	NA	NA	NA	NA	NA	NA	NA	NA	NA	NA	NA	NA	NA
SCNv1	21q22.13	chr21.36925877.T.A	0.00036911	FALSE	0.038007	0.123853	0.020016	NA	0.005807	NA	0.00036911	0.00036911	NA	0.00036911	NA	0.000123037	NA	0.000123037	NA	NA	0.000123037	NA	NA	NA	NA	NA	4.10122e-05	NA	NA	NA	NA	NA	NA	NA	NA	NA	NA	NA	NA	NA	NA
SCNv1	21q22.13	chr21.36926024.C.T	0.00036911	FALSE	0.173699	0.11455	0.159652	NA	0.191259	NA	0.00036911	0.00036911	NA	0.00036911	NA	0.000123037	NA	0.000123037	NA	NA	0.000123037	NA	NA	NA	NA	NA	4.10122e-05	NA	NA	NA	NA	NA	NA	NA	NA	NA	NA	NA	NA	NA	NA
SCNv1	21q22.13	chr21.36926319.C.A	0.00036911	FALSE	0.386458	0.365294	0.313913	NA	0.406569	NA	0.00036911	0.00036911	NA	0.00036911	NA	0.000123037	NA	0.000123037	NA	NA	0.000123037	NA	NA	NA	NA	NA	4.10122e-05	NA	NA	NA	NA	NA	NA	NA	NA	NA	NA	NA	NA	NA	NA
SCNv1	21q22.13	chr21.36926716.C.A	0.00036911	FALSE	0.37836	0.322755	0.308611	NA	0.406396	NA	0.00036911	0.00036911	NA	0.00036911	NA	0.000123037	NA	0.000123037	NA	NA	0.000123037	NA	NA	NA	NA	NA	4.10122e-05	NA	NA	NA	NA	NA	NA	NA	NA	NA	NA	NA	NA	NA	NA
SCNv1	21q22.13	chr21.36927415.A.G	0.00036911	FALSE	0.41485	0.493715	0.334074	NA	0.411968	NA	0.00036911	0.00036911	NA	0.00036911	NA	0.000123037	NA	0.000123037	NA	NA	0.000123037	NA	NA	NA	NA	NA	4.10122e-05	NA	NA	NA	NA	NA	NA	NA	NA	NA	NA	NA	NA	NA	NA
SCNv1	21q22.13	chr21.36928405.C.T	0.00036911	FALSE	0.101456	0.097392	0.090075	NA	0.104795	NA	0.00036911	0.00036911	NA	0.00036911	NA	0.000123037	NA	0.000123037	NA	NA	0.000123037	NA	NA	NA	NA	NA	4.10122e-05	NA	NA	NA	NA	NA	NA	NA	NA	NA	NA	NA	NA	NA	NA
SCNv1	21q22.13	chr21.36929331.C.T	0.00036911	FALSE	0.031499	0.105841	0.016865	NA	0.005665	NA	0.00036911	0.00036911	NA	0.00036911	NA	0.000123037	NA	0.000123037	NA	NA	0.000123037	NA	NA	NA	NA	NA	4.10122e-05	NA	NA	NA	NA	NA	NA	NA	NA	NA	NA	NA	NA	NA	NA
SCNv1	21q22.13	chr21.36929343.T.C	0.00036911	FALSE	0.081135	0.020864	0.059979	NA	0.098983	NA	0.00036911	0.00036911	NA	0.00036911	NA	0.000123037	NA	0.000123037	NA	NA	0.000123037	NA	NA	NA	NA	NA	4.10122e-05	NA	NA	NA	NA	NA	NA	NA	NA	NA	NA	NA	NA	NA	NA
SCNv1	21q22.13	chr21.36929789.G.A	0.00036911	FALSE	0.02972	0.099195	0.015938	NA	0.005613	NA	0.00036911	0.00036911	NA	0.00036911	NA	0.000123037	NA	0.000123037	NA	NA	0.000123037	NA	NA	NA	NA	NA	4.10122e-05	NA	NA	NA	NA	NA	NA	NA	NA	NA	NA	NA	NA	NA	NA
SCNv1	21q22.13	chr21.36929829.C.T	0.00036911	FALSE	0.039742	0.012569	0.026138	NA	0.048537	NA	0.00036911	0.00036911	NA	0.00036911	NA	0.000123037	NA	0.000123037	NA	NA	0.000123037	NA	NA	NA	NA	NA	4.10122e-05	NA	NA	NA	NA	NA	NA	NA	NA	NA	NA	NA	NA	NA	NA
SCNv1	21q22.13	chr21.36929840.C.T	0.00036911	FALSE	0.029706	0.099099	0.015964	NA	0.005621	NA	0.00036911	0.00036911	NA	0.00036911	NA	0.000123037	NA	0.000123037	NA	NA	0.000123037	NA	NA	NA	NA	NA	4.10122e-05	NA	NA	NA	NA	NA	NA	NA	NA	NA	NA	NA	NA	NA	NA
SCNv1	21q22.13	chr21.36930161.C.G	0.00036911	FALSE	0.02969	0.0991	0.015937	NA	0.0056	NA	0.00036911	0.00036911	NA	0.00036911	NA	0.000123037	NA	0.000123037	NA	NA	0.000123037	NA	NA	NA	NA	NA	4.10122e-05	NA	NA	NA	NA	NA	NA	NA	NA	NA	NA	NA	NA	NA	NA
SCNv1	21q22.13	chr21.36930501.T.C	0.00036911	FALSE	0.033903	0.008983	0.046796	NA	0.036841	NA	0.00036911	0.00036911	NA	0.00036911	NA	0.000123037	NA	0.000123037	NA	NA	0.000123037	NA	NA	NA	NA	NA	4.10122e-05	NA	NA	NA	NA	NA	NA	NA	NA	NA	NA	NA	NA	NA	NA
SCNv1	21q22.13	chr21.36932072.C.A	0.00036911	FALSE	0.395389	0.178989	0.4418	NA	0.415372	NA	0.00036911	0.00036911	NA	0.00036911	NA	0.000123037	NA	0.000123037	NA	NA	0.000123037	NA	NA	NA	NA	NA	4.10122e-05	NA	NA	NA	NA	NA	NA	NA	NA	NA	NA	NA	NA	NA	NA
SCNv1	21q22.13	chr21.36932114.C.T	0.00036911	FALSE	0.028477	0.094375	0.015568	NA	0.005555	NA	0.00036911	0.00036911	NA	0.00036911	NA	0.000123037	NA	0.000123037	NA	NA	0.000123037	NA	NA	NA	NA	NA	4.10122e-05	NA	NA	NA	NA	NA	NA	NA	NA	NA	NA	NA	NA	NA	NA
SCNv1	21q22.13	chr21.36934218.T.C	0.00036911	FALSE	0.029368	0.097797	0.015936	NA	0.005575	NA	0.00036911	0.00036911	NA	0.00036911	NA	0.000123037	NA	0.000123037	NA	NA	0.000123037	NA	NA	NA	NA	NA	4.10122e-05	NA	NA	NA	NA	NA	NA	NA	NA	NA	NA	NA	NA	NA	NA
SCNv1	21q22.13	chr21.36936611.G.A	0.00036911	FALSE	0.130754	0.049806	0.084529	NA	0.161375	NA	0.00036911	0.00036911	NA	0.00036911	NA	0.000123037	NA	0.000123037	NA	NA	0.000123037	NA	NA	NA	NA	NA	4.10122e-05	NA	NA	NA	NA	NA	NA	NA	NA	NA	NA	NA	NA	NA	NA
SCNv1	21q22.13	chr21.36937159.C.T	0.00036911	FALSE	0.030088	0.10768	0.016263	NA	0.005586	NA	0.00036911	0.00036911	NA	0.00036911	NA	0.000123037	NA	0.000123037	NA	NA	0.000123037	NA	NA	NA	NA	NA	4.10122e-05	NA	NA	NA	NA	NA	NA	NA	NA	NA	NA	NA	NA	NA	NA
SCNv1	21q22.13	chr21.36937319.C.A	0.00036911	FALSE	0.029364	0.097798	0.015929	NA	0.005571	NA	0.00036911	0.00036911	NA	0.00036911	NA	0.000123037	NA	0.000123037	NA	NA	0.000123037	NA	NA	NA	NA	NA	4.10122e-05	NA	NA	NA	NA	NA	NA	NA	NA	NA	NA	NA	NA	NA	NA
SCNv1	21q22.13	chr21.36937472.T.C	0.00036911	FALSE	0.029347	0.097707	0.015946	NA	0.005571	NA	0.00036911	0.00036911	NA	0.00036911	NA	0.000123037	NA	0.000123037	NA	NA	0.000123037	NA	NA	NA	NA	NA	4.10122e-05	NA	NA	NA	NA	NA	NA	NA	NA	NA	NA	NA	NA	NA	NA
SCNv1	21q22.13	chr21.36937633.T.C	0.00036911	FALSE	0.039473	0.012214	0.024836	NA	0.048585	NA	0.00036911	0.00036911	NA	0.00036911	NA	0.000123037	NA	0.000123037	NA	NA	0.000123037	NA	NA	NA	NA	NA	4.10122e-05	NA	NA	NA	NA	NA	NA	NA	NA	NA	NA	NA	NA	NA	NA
SCNv1	21q22.13	chr21.36938500.T.C	0.00036911	FALSE	0.016063	0.050071	0.009646	NA	0.005162	NA	0.00036911	0.00036911	NA	0.00036911	NA	0.000123037	NA	0.000123037	NA	NA	0.000123037	NA	NA	NA	NA	NA	4.10122e-05	NA	NA	NA	NA	NA	NA	NA	NA	NA	NA	NA	NA	NA	NA
SCNv1	21q22.13	chr21.36939552.C.G	0.00036911	FALSE	0.029314	0.097612	0.015919	NA	0.005562	NA	0.00036911	0.00036911	NA	0.00036911	NA	0.000123037	NA	0.000123037	NA	NA	0.000123037	NA	NA	NA	NA	NA	4.10122e-05	NA	NA	NA	NA	NA	NA	NA	NA	NA	NA	NA	NA	NA	NA
SCNv1	21q22.13	chr21.36940377.C.G	0.00036911	FALSE	0.029309	0.097569	0.015928	NA	0.005568	NA	0.00036911	0.00036911	NA	0.00036911	NA	0.000123037	NA	0.000123037	NA	NA	0.000123037	NA	NA	NA	NA	NA	4.10122e-05	NA	NA	NA	NA	NA	NA	NA	NA	NA	NA	NA	NA	NA	NA
SCNv1	21q22.13	chr21.36940987.A.G	0.00036911	FALSE	0.029367	0.097802	0.015937	NA	0.00557	NA	0.00036911	0.00036911	NA	0.00036911	NA	0.000123037	NA	0.000123037	NA	NA	0.000123037	NA	NA	NA	NA	NA	4.10122e-05	NA	NA	NA	NA	NA	NA	NA	NA	NA	NA	NA	NA	NA	NA
SCNv1	21q22.13	chr21.36941598.T.C	0.00036911	FALSE	0.08437	0.327685	0.040869	NA	0.007	NA	0.00036911	0.00036911	NA	0.00036911	NA	0.000123037	NA	0.000123037	NA	NA	0.000123037	NA	NA	NA	NA	NA	4.10122e-05	NA	NA	NA	NA	NA	NA	NA	NA	NA	NA	NA	NA	NA	NA
SCNv1	21q22.13	chr21.36943593.G.A	0.00036911	FALSE	0.021201	0.006392	0.013561	NA	0.023129	NA	0.00036911	0.00036911	NA	0.00036911	NA	0.000123037	NA	0.000123037	NA	NA	0.000123037	NA	NA	NA	NA	NA	4.10122e-05	NA	NA	NA	NA	NA	NA	NA	NA	NA	NA	NA	NA	NA	NA
SCNv1	21q22.13	chr21.36944588.T.C	0.00036911	FALSE	0.029431	0.098078	0.015927	NA	0.005572	NA	0.00036911	0.00036911	NA	0.00036911	NA	0.000123037	NA	0.000123037	NA	NA	0.000123037	NA	NA	NA	NA	NA	4.10122e-05	NA	NA	NA	NA	NA	NA	NA	NA	NA	NA	NA	NA	NA	NA
SCNv1	21q22.13	chr21.36944671.G.C	0.00036911	FALSE	0.030823	0.103485	0.016449	NA	0.005597	NA	0.00036911	0.00036911	NA	0.00036911	NA	0.000123037	NA	0.000123037	NA	NA	0.000123037	NA	NA	NA	NA	NA	4.10122e-05	NA	NA	NA	NA	NA	NA	NA	NA	NA	NA	NA	NA	NA	NA
SCNv1	21q22.13	chr21.36945049.A.G	0.00036911	FALSE	0.030821	0.103477	0.016449	NA	0.005597	NA	0.00036911	0.00036911	NA	0.00036911	NA	0.000123037	NA	0.000123037	NA	NA	0.000123037	NA	NA	NA	NA	NA	4.10122e-05	NA	NA	NA	NA	NA	NA	NA	NA	NA	NA	NA	NA	NA	NA
SCNv1	21q22.13	chr21.36945221.T.G	0.00036911	FALSE	0.029539	0.0989	0.016999	NA	0.007527	NA	0.00036911	0.00036911	NA	0.00036911	NA	0.000123037	NA	0.000123037	NA	NA	0.000123037	NA	NA	NA	NA	NA	4.10122e-05	NA	NA	NA	NA	NA	NA	NA	NA	NA	NA	NA	NA	NA	NA
SCNv1	21q22.13	chr21.36945327.A.G	0.00036911	FALSE	0.030847	0.103578	0.016449	NA	0.0056	NA	0.00036911	0.00036911	NA	0.00036911	NA	0.000123037	NA	0.000123037	NA	NA	0.000123037	NA	NA	NA	NA	NA	4.10122e-05	NA	NA	NA	NA	NA	NA	NA	NA	NA	NA	NA	NA	NA	NA
SCNv1	21q22.13	chr21.36945378.C.G	0.00036911	FALSE	0.029437	0.0981	0.015927	NA	0.005574	NA	0.00036911	0.00036911	NA	0.00036911	NA	0.000123037	NA	0.000123037	NA	NA	0.000123037	NA	NA	NA	NA	NA	4.10122e-05	NA	NA	NA	NA	NA	NA	NA	NA	NA	NA	NA	NA	NA	NA
SCNv1	21q22.13	chr21.36945450.T.C	0.00036911	FALSE	0.030845	0.103488	0.016534	NA	0.005604	NA	0.00036911	0.00036911	NA	0.00036911	NA	0.000123037	NA	0.000123037	NA	NA	0.000123037	NA	NA	NA	NA	NA	4.10122e-05	NA	NA	NA	NA	NA	NA	NA	NA	NA	NA	NA	NA	NA	NA
SCNv1	21q22.13	chr21.36947103.G.C	0.00036911	FALSE	0.498867	0.281193	0.350583	NA	0.475029	NA	0.00036911	0.00036911	NA	0.00036911	NA	0.000123037	NA	0.000123037	NA	NA	0.000123037	NA	NA	NA	NA	NA	4.10122e-05	NA	NA	NA	NA	NA	NA	NA	NA	NA	NA	NA	NA	NA	NA
SCNv1	21q22.13	chr21.36947163.C.T	0.00036911	FALSE	0.022199	0.008028	0.016156	NA	0.023898	NA	0.00036911	0.00036911	NA	0.00036911	NA	0.000123037	NA	0.000123037	NA	NA	0.000123037	NA	NA	NA	NA	NA	4.10122e-05	NA	NA	NA	NA	NA	NA	NA	NA	NA	NA	NA	NA	NA	NA
SCNv1	21q22.13	chr21.36947448.G.A	0.00036911	FALSE	0.029099	0.096685	0.015927	NA	0.005566	NA	0.00036911	0.00036911	NA	0.00036911	NA	0.000123037	NA	0.000123037	NA	NA	0.000123037	NA	NA	NA	NA	NA	4.10122e-05	NA	NA	NA	NA	NA	NA	NA	NA	NA	NA	NA	NA	NA	NA
SCNv1	21q22.13	chr21.36947706.C.G	0.00036911	FALSE	0.499533	0.275984	0.350753	NA	0.47899	NA	0.00036911	0.00036911	NA	0.00036911	NA	0.000123037	NA	0.000123037	NA	NA	0.000123037	NA	NA	NA	NA	NA	4.10122e-05	NA	NA	NA	NA	NA	NA	NA	NA	NA	NA	NA	NA	NA	NA
SCNv1	21q22.13	chr21.36947707.T.G	0.00036911	FALSE	0.497518	0.277252	0.350586	NA	0.476263	NA	0.00036911	0.00036911	NA	0.00036911	NA	0.000123037	NA	0.000123037	NA	NA	0.000123037	NA	NA	NA	NA	NA	4.10122e-05	NA	NA	NA	NA	NA	NA	NA	NA	NA	NA	NA	NA	NA	NA
SCNv1	21q22.13	chr21.36948510.G.A	0.00036911	FALSE	0.029297	0.09746	0.016013	NA	0.005564	NA	0.00036911	0.00036911	NA	0.00036911	NA	0.000123037	NA	0.000123037	NA	NA	0.000123037	NA	NA	NA	NA	NA	4.10122e-05	NA	NA	NA	NA	NA	NA	NA	NA	NA	NA	NA	NA	NA	NA
SCNv1	21q22.13	chr21.36949464.T.A	0.00036911	FALSE	0.043547	0.011951	0.034313	NA	0.052522	NA	0.00036911	0.00036911	NA	0.00036911	NA	0.000123037	NA	0.000123037	NA	NA	0.000123037	NA	NA	NA	NA	NA	4.10122e-05	NA	NA	NA	NA	NA	NA	NA	NA	NA	NA	NA	NA	NA	NA
SCNv1	21q22.13	chr21.36950015.G.C	0.00036911	FALSE	0.095038	0.062642	0.086046	NA	0.104877	NA	0.00036911	0.00036911	NA	0.00036911	NA	0.000123037	NA	0.000123037	NA	NA	0.000123037	NA	NA	NA	NA	NA	4.10122e-05	NA	NA	NA	NA	NA	NA	NA	NA	NA	NA	NA	NA	NA	NA
SCNv1	21q22.13	chr21.36953574.T.C	0.00036911	FALSE	0.021377	0.006157	0.013637	NA	0.023336	NA	0.00036911	0.00036911	NA	0.00036911	NA	0.000123037	NA	0.000123037	NA	NA	0.000123037	NA	NA	NA	NA	NA	4.10122e-05	NA	NA	NA	NA	NA	NA	NA	NA	NA	NA	NA	NA	NA	NA
SCNv1	21q22.13	chr21.36953802.C.T	0.00036911	FALSE	0.348057	0.138291	0.47981	NA	0.36449	NA	0.00036911	0.00036911	NA	0.00036911	NA	0.000123037	NA	0.000123037	NA	NA	0.000123037	NA	NA	NA	NA	NA	4.10122e-05	NA	NA	NA	NA	NA	NA	NA	NA	NA	NA	NA	NA	NA	NA
SCNv1	21q22.13	chr21.36956446.A.G	0.00036911	FALSE	0.327943	0.084342	0.495485	NA	0.353981	NA	0.00036911	0.00036911	NA	0.00036911	NA	0.000123037	NA	0.000123037	NA	NA	0.000123037	NA	NA	NA	NA	NA	4.10122e-05	NA	NA	NA	NA	NA	NA	NA	NA	NA	NA	NA	NA	NA	NA
SCNv1	21q22.13	chr21.36956684.C.T	0.00036911	FALSE	0.033917	0.009412	0.030866	NA	0.039821	NA	0.00036911	0.00036911	NA	0.00036911	NA	0.000123037	NA	0.000123037	NA	NA	0.000123037	NA	NA	NA	NA	NA	4.10122e-05	NA	NA	NA	NA	NA	NA	NA	NA	NA	NA	NA	NA	NA	NA
SCNv1	21q22.13	chr21.36956858.C.A	0.00036911	FALSE	0.390643	0.253338	0.458403	NA	0.393635	NA	0.00036911	0.00036911	NA	0.00036911	NA	0.000123037	NA	0.000123037	NA	NA	0.000123037	NA	NA	NA	NA	NA	4.10122e-05	NA	NA	NA	NA	NA	NA	NA	NA	NA	NA	NA	NA	NA	NA
SCNv1	21q22.13	chr21.36957100.T.C	0.00036911	FALSE	0.178393	0.250925	0.169506	NA	0.162319	NA	0.00036911	0.00036911	NA	0.00036911	NA	0.000123037	NA	0.000123037	NA	NA	0.000123037	NA	NA	NA	NA	NA	4.10122e-05	NA	NA	NA	NA	NA	NA	NA	NA	NA	NA	NA	NA	NA	NA
SCNv1	21q22.13	chr21.36957165.G.A	0.00036911	FALSE	0.038288	0.133181	0.018894	NA	0.005559	NA	0.00036911	0.00036911	NA	0.00036911	NA	0.000123037	NA	0.000123037	NA	NA	0.000123037	NA	NA	NA	NA	NA	4.10122e-05	NA	NA	NA	NA	NA	NA	NA	NA	NA	NA	NA	NA	NA	NA
SCNv1	21q22.13	chr21.36958304.G.A	0.00036911	FALSE	0.031904	0.009912	0.017355	NA	0.039818	NA	0.00036911	0.00036911	NA	0.00036911	NA	0.000123037	NA	0.000123037	NA	NA	0.000123037	NA	NA	NA	NA	NA	4.10122e-05	NA	NA	NA	NA	NA	NA	NA	NA	NA	NA	NA	NA	NA	NA
SCNv1	21q22.13	chr21.36958785.T.A	0.00036911	FALSE	0.424676	0.287228	0.422019	NA	0.423632	NA	0.00036911	0.00036911	NA	0.00036911	NA	0.000123037	NA	0.000123037	NA	NA	0.000123037	NA	NA	NA	NA	NA	4.10122e-05	NA	NA	NA	NA	NA	NA	NA	NA	NA	NA	NA	NA	NA	NA
SCNv1	21q22.13	chr21.36959263.G.A	0.00036911	FALSE	0.021993	0.006653	0.016134	NA	0.023949	NA	0.00036911	0.00036911	NA	0.00036911	NA	0.000123037	NA	0.000123037	NA	NA	0.000123037	NA	NA	NA	NA	NA	4.10122e-05	NA	NA	NA	NA	NA	NA	NA	NA	NA	NA	NA	NA	NA	NA
SCNv1	21q22.13	chr21.36959434.G.A	0.00036911	FALSE	0.181061	0.263391	0.171901	NA	0.162625	NA	0.00036911	0.00036911	NA	0.00036911	NA	0.000123037	NA	0.000123037	NA	NA	0.000123037	NA	NA	NA	NA	NA	4.10122e-05	NA	NA	NA	NA	NA	NA	NA	NA	NA	NA	NA	NA	NA	NA
SCNv1	21q22.13	chr21.36959492.C.T	0.00036911	FALSE	0.180991	0.26311	0.171895	NA	0.162594	NA	0.00036911	0.00036911	NA	0.00036911	NA	0.000123037	NA	0.000123037	NA	NA	0.000123037	NA	NA	NA	NA	NA	4.10122e-05	NA	NA	NA	NA	NA	NA	NA	NA	NA	NA	NA	NA	NA	NA
SCNv1	21q22.13	chr21.36959844.G.A	0.00036911	FALSE	0.019972	0.006039	0.016525	NA	0.023695	NA	0.00036911	0.00036911	NA	0.00036911	NA	0.000123037	NA	0.000123037	NA	NA	0.000123037	NA	NA	NA	NA	NA	4.10122e-05	NA	NA	NA	NA	NA	NA	NA	NA	NA	NA	NA	NA	NA	NA
SCNv1	21q22.13	chr21.36959992.C.A	0.00036911	FALSE	0.032131	0.011223	0.017457	NA	0.039828	NA	0.00036911	0.00036911	NA	0.00036911	NA	0.000123037	NA	0.000123037	NA	NA	0.000123037	NA	NA	NA	NA	NA	4.10122e-05	NA	NA	NA	NA	NA	NA	NA	NA	NA	NA	NA	NA	NA	NA
SCNv1	21q22.13	chr21.36960371.C.T	0.00036911	FALSE	0.112653	0.048165	0.098723	NA	0.131424	NA	0.00036911	0.00036911	NA	0.00036911	NA	0.000123037	NA	0.000123037	NA	NA	0.000123037	NA	NA	NA	NA	NA	4.10122e-05	NA	NA	NA	NA	NA	NA	NA	NA	NA	NA	NA	NA	NA	NA
SCNv1	21q22.13	chr21.36960468.C.A	0.00036911	FALSE	0.112675	0.048163	0.098688	NA	0.131464	NA	0.00036911	0.00036911	NA	0.00036911	NA	0.000123037	NA	0.000123037	NA	NA	0.000123037	NA	NA	NA	NA	NA	4.10122e-05	NA	NA	NA	NA	NA	NA	NA	NA	NA	NA	NA	NA	NA	NA
SCNv1	21q22.13	chr21.36962462.G.C	0.00036911	FALSE	0.031852	0.009583	0.017307	NA	0.039828	NA	0.00036911	0.00036911	NA	0.00036911	NA	0.000123037	NA	0.000123037	NA	NA	0.000123037	NA	NA	NA	NA	NA	4.10122e-05	NA	NA	NA	NA	NA	NA	NA	NA	NA	NA	NA	NA	NA	NA
SCNv1	21q22.13	chr21.36963115.T.A	0.00036911	FALSE	0.060707	0.131868	0.03501	NA	0.048878	NA	0.00036911	0.00036911	NA	0.00036911	NA	0.000123037	NA	0.000123037	NA	NA	0.000123037	NA	NA	NA	NA	NA	4.10122e-05	NA	NA	NA	NA	NA	NA	NA	NA	NA	NA	NA	NA	NA	NA
SCNv1	21q22.13	chr21.36963424.C.T	0.00036911	FALSE	0.175113	0.26115	0.166981	NA	0.155553	NA	0.00036911	0.00036911	NA	0.00036911	NA	0.000123037	NA	0.000123037	NA	NA	0.000123037	NA	NA	NA	NA	NA	4.10122e-05	NA	NA	NA	NA	NA	NA	NA	NA	NA	NA	NA	NA	NA	NA
SCNv1	21q22.13	chr21.36963655.G.A	0.00036911	FALSE	0.155482	0.166333	0.1536	NA	0.153191	NA	0.00036911	0.00036911	NA	0.00036911	NA	0.000123037	NA	0.000123037	NA	NA	0.000123037	NA	NA	NA	NA	NA	4.10122e-05	NA	NA	NA	NA	NA	NA	NA	NA	NA	NA	NA	NA	NA	NA
SCNv1	21q22.13	chr21.36964368.C.G	0.00036911	FALSE	0.112719	0.048266	0.098718	NA	0.131497	NA	0.00036911	0.00036911	NA	0.00036911	NA	0.000123037	NA	0.000123037	NA	NA	0.000123037	NA	NA	NA	NA	NA	4.10122e-05	NA	NA	NA	NA	NA	NA	NA	NA	NA	NA	NA	NA	NA	NA
SCNv1	21q22.13	chr21.36964823.C.G	0.00036911	FALSE	0.155482	0.166253	0.153574	NA	0.153216	NA	0.00036911	0.00036911	NA	0.00036911	NA	0.000123037	NA	0.000123037	NA	NA	0.000123037	NA	NA	NA	NA	NA	4.10122e-05	NA	NA	NA	NA	NA	NA	NA	NA	NA	NA	NA	NA	NA	NA
SCNv1	21q22.13	chr21.36965058.G.A	0.00036911	FALSE	0.412089	0.258021	0.434949	NA	0.418713	NA	0.00036911	0.00036911	NA	0.00036911	NA	0.000123037	NA	0.000123037	NA	NA	0.000123037	NA	NA	NA	NA	NA	4.10122e-05	NA	NA	NA	NA	NA	NA	NA	NA	NA	NA	NA	NA	NA	NA
SCNv1	21q22.13	chr21.36965565.G.T	0.00036911	FALSE	0.030907	0.103047	0.016878	NA	0.005778	NA	0.00036911	0.00036911	NA	0.00036911	NA	0.000123037	NA	0.000123037	NA	NA	0.000123037	NA	NA	NA	NA	NA	4.10122e-05	NA	NA	NA	NA	NA	NA	NA	NA	NA	NA	NA	NA	NA	NA
SCNv1	21q22.13	chr21.36965655.G.A	0.00036911	FALSE	0.175608	0.265929	0.167404	NA	0.155005	NA	0.00036911	0.00036911	NA	0.00036911	NA	0.000123037	NA	0.000123037	NA	NA	0.000123037	NA	NA	NA	NA	NA	4.10122e-05	NA	NA	NA	NA	NA	NA	NA	NA	NA	NA	NA	NA	NA	NA
SCNv1	21q22.13	chr21.36966029.G.T	0.00036911	FALSE	0.412463	0.25788	0.434843	NA	0.419269	NA	0.00036911	0.00036911	NA	0.00036911	NA	0.000123037	NA	0.000123037	NA	NA	0.000123037	NA	NA	NA	NA	NA	4.10122e-05	NA	NA	NA	NA	NA	NA	NA	NA	NA	NA	NA	NA	NA	NA
SCNv1	21q22.13	chr21.36966728.C.G	0.00036911	FALSE	0.034301	0.027597	0.02066	NA	0.039541	NA	0.00036911	0.00036911	NA	0.00036911	NA	0.000123037	NA	0.000123037	NA	NA	0.000123037	NA	NA	NA	NA	NA	4.10122e-05	NA	NA	NA	NA	NA	NA	NA	NA	NA	NA	NA	NA	NA	NA
SCNv1	21q22.13	chr21.36967155.C.T	0.00036911	FALSE	0.418484	0.288074	0.43208	NA	0.419995	NA	0.00036911	0.00036911	NA	0.00036911	NA	0.000123037	NA	0.000123037	NA	NA	0.000123037	NA	NA	NA	NA	NA	4.10122e-05	NA	NA	NA	NA	NA	NA	NA	NA	NA	NA	NA	NA	NA	NA
SCNv1	21q22.13	chr21.36967165.C.G	0.00036911	FALSE	0.412726	0.258408	0.434816	NA	0.419515	NA	0.00036911	0.00036911	NA	0.00036911	NA	0.000123037	NA	0.000123037	NA	NA	0.000123037	NA	NA	NA	NA	NA	4.10122e-05	NA	NA	NA	NA	NA	NA	NA	NA	NA	NA	NA	NA	NA	NA
SCNv1	21q22.13	chr21.36967697.G.A	0.00036911	FALSE	0.024617	0.077025	0.015268	NA	0.005655	NA	0.00036911	0.00036911	NA	0.00036911	NA	0.000123037	NA	0.000123037	NA	NA	0.000123037	NA	NA	NA	NA	NA	4.10122e-05	NA	NA	NA	NA	NA	NA	NA	NA	NA	NA	NA	NA	NA	NA
SCNv1	21q22.13	chr21.36967801.G.A	0.00036911	FALSE	0.413149	0.260235	0.434297	NA	0.419571	NA	0.00036911	0.00036911	NA	0.00036911	NA	0.000123037	NA	0.000123037	NA	NA	0.000123037	NA	NA	NA	NA	NA	4.10122e-05	NA	NA	NA	NA	NA	NA	NA	NA	NA	NA	NA	NA	NA	NA
SCNv1	21q22.13	chr21.36967890.T.C	0.00036911	FALSE	0.182009	0.26893	0.172952	NA	0.16242	NA	0.00036911	0.00036911	NA	0.00036911	NA	0.000123037	NA	0.000123037	NA	NA	0.000123037	NA	NA	NA	NA	NA	4.10122e-05	NA	NA	NA	NA	NA	NA	NA	NA	NA	NA	NA	NA	NA	NA
SCNv1	21q22.13	chr21.36968048.T.C	0.00036911	FALSE	0.413139	0.260621	0.434301	NA	0.419464	NA	0.00036911	0.00036911	NA	0.00036911	NA	0.000123037	NA	0.000123037	NA	NA	0.000123037	NA	NA	NA	NA	NA	4.10122e-05	NA	NA	NA	NA	NA	NA	NA	NA	NA	NA	NA	NA	NA	NA
SCNv1	21q22.13	chr21.36968075.C.A	0.00036911	FALSE	0.412675	0.259825	0.434566	NA	0.41904	NA	0.00036911	0.00036911	NA	0.00036911	NA	0.000123037	NA	0.000123037	NA	NA	0.000123037	NA	NA	NA	NA	NA	4.10122e-05	NA	NA	NA	NA	NA	NA	NA	NA	NA	NA	NA	NA	NA	NA
SCNv1	21q22.13	chr21.36968194.G.A	0.00036911	FALSE	0.412735	0.25989	0.43455	NA	0.419108	NA	0.00036911	0.00036911	NA	0.00036911	NA	0.000123037	NA	0.000123037	NA	NA	0.000123037	NA	NA	NA	NA	NA	4.10122e-05	NA	NA	NA	NA	NA	NA	NA	NA	NA	NA	NA	NA	NA	NA
SCNv1	21q22.13	chr21.36968223.G.A	0.00036911	FALSE	0.412737	0.259898	0.434549	NA	0.419108	NA	0.00036911	0.00036911	NA	0.00036911	NA	0.000123037	NA	0.000123037	NA	NA	0.000123037	NA	NA	NA	NA	NA	4.10122e-05	NA	NA	NA	NA	NA	NA	NA	NA	NA	NA	NA	NA	NA	NA
SCNv1	21q22.13	chr21.36968332.C.G	0.00036911	FALSE	0.412689	0.259828	0.43454	NA	0.419054	NA	0.00036911	0.00036911	NA	0.00036911	NA	0.000123037	NA	0.000123037	NA	NA	0.000123037	NA	NA	NA	NA	NA	4.10122e-05	NA	NA	NA	NA	NA	NA	NA	NA	NA	NA	NA	NA	NA	NA
SCNv1	21q22.13	chr21.36968356.C.T	0.00036911	FALSE	0.43819	0.276453	0.434504	NA	0.445497	NA	0.00036911	0.00036911	NA	0.00036911	NA	0.000123037	NA	0.000123037	NA	NA	0.000123037	NA	NA	NA	NA	NA	4.10122e-05	NA	NA	NA	NA	NA	NA	NA	NA	NA	NA	NA	NA	NA	NA
SCNv1	21q22.13	chr21.36968543.C.T	0.00036911	FALSE	0.412681	0.259865	0.434541	NA	0.419034	NA	0.00036911	0.00036911	NA	0.00036911	NA	0.000123037	NA	0.000123037	NA	NA	0.000123037	NA	NA	NA	NA	NA	4.10122e-05	NA	NA	NA	NA	NA	NA	NA	NA	NA	NA	NA	NA	NA	NA
SCNv1	21q22.13	chr21.36968566.C.T	0.00036911	FALSE	0.412706	0.259898	0.434549	NA	0.419064	NA	0.00036911	0.00036911	NA	0.00036911	NA	0.000123037	NA	0.000123037	NA	NA	0.000123037	NA	NA	NA	NA	NA	4.10122e-05	NA	NA	NA	NA	NA	NA	NA	NA	NA	NA	NA	NA	NA	NA
SCNv1	21q22.13	chr21.36968905.C.G	0.00036911	FALSE	0.412701	0.259918	0.434532	NA	0.419048	NA	0.00036911	0.00036911	NA	0.00036911	NA	0.000123037	NA	0.000123037	NA	NA	0.000123037	NA	NA	NA	NA	NA	4.10122e-05	NA	NA	NA	NA	NA	NA	NA	NA	NA	NA	NA	NA	NA	NA
SCNv1	21q22.13	chr21.36970508.C.T	0.00036911	FALSE	0.424153	0.281951	0.423926	NA	0.428062	NA	0.00036911	0.00036911	NA	0.00036911	NA	0.000123037	NA	0.000123037	NA	NA	0.000123037	NA	NA	NA	NA	NA	4.10122e-05	NA	NA	NA	NA	NA	NA	NA	NA	NA	NA	NA	NA	NA	NA
SCNv1	21q22.13	chr21.36970658.C.T	0.00036911	FALSE	0.413045	0.260607	0.434377	NA	0.419346	NA	0.00036911	0.00036911	NA	0.00036911	NA	0.000123037	NA	0.000123037	NA	NA	0.000123037	NA	NA	NA	NA	NA	4.10122e-05	NA	NA	NA	NA	NA	NA	NA	NA	NA	NA	NA	NA	NA	NA
SCNv1	21q22.13	chr21.36970827.T.C	0.00036911	FALSE	0.412648	0.260023	0.434502	NA	0.418939	NA	0.00036911	0.00036911	NA	0.00036911	NA	0.000123037	NA	0.000123037	NA	NA	0.000123037	NA	NA	NA	NA	NA	4.10122e-05	NA	NA	NA	NA	NA	NA	NA	NA	NA	NA	NA	NA	NA	NA
SCNv1	21q22.13	chr21.36970925.C.T	0.00036911	FALSE	0.056689	0.121507	0.035076	NA	0.04513	NA	0.00036911	0.00036911	NA	0.00036911	NA	0.000123037	NA	0.000123037	NA	NA	0.000123037	NA	NA	NA	NA	NA	4.10122e-05	NA	NA	NA	NA	NA	NA	NA	NA	NA	NA	NA	NA	NA	NA
SCNv1	21q22.13	chr21.36971149.G.C	0.00036911	FALSE	0.181356	0.264768	0.172559	NA	0.162579	NA	0.00036911	0.00036911	NA	0.00036911	NA	0.000123037	NA	0.000123037	NA	NA	0.000123037	NA	NA	NA	NA	NA	4.10122e-05	NA	NA	NA	NA	NA	NA	NA	NA	NA	NA	NA	NA	NA	NA
SCNv1	21q22.13	chr21.36971590.A.T	0.00036911	FALSE	0.032742	0.110317	0.017439	NA	0.005796	NA	0.00036911	0.00036911	NA	0.00036911	NA	0.000123037	NA	0.000123037	NA	NA	0.000123037	NA	NA	NA	NA	NA	4.10122e-05	NA	NA	NA	NA	NA	NA	NA	NA	NA	NA	NA	NA	NA	NA
SCNv1	21q22.13	chr21.36971722.A.G	0.00036911	FALSE	0.413577	0.261674	0.433782	NA	0.419733	NA	0.00036911	0.00036911	NA	0.00036911	NA	0.000123037	NA	0.000123037	NA	NA	0.000123037	NA	NA	NA	NA	NA	4.10122e-05	NA	NA	NA	NA	NA	NA	NA	NA	NA	NA	NA	NA	NA	NA
SCNv1	21q22.13	chr21.36971953.T.C	0.00036911	FALSE	0.018244	0.054624	0.010598	NA	0.00543	NA	0.00036911	0.00036911	NA	0.00036911	NA	0.000123037	NA	0.000123037	NA	NA	0.000123037	NA	NA	NA	NA	NA	4.10122e-05	NA	NA	NA	NA	NA	NA	NA	NA	NA	NA	NA	NA	NA	NA
SCNv1	21q22.13	chr21.36971999.T.G	0.00036911	FALSE	0.412744	0.260013	0.434517	NA	0.419085	NA	0.00036911	0.00036911	NA	0.00036911	NA	0.000123037	NA	0.000123037	NA	NA	0.000123037	NA	NA	NA	NA	NA	4.10122e-05	NA	NA	NA	NA	NA	NA	NA	NA	NA	NA	NA	NA	NA	NA
SCNv1	21q22.13	chr21.36972436.C.T	0.00036911	FALSE	0.412718	0.259962	0.434524	NA	0.41906	NA	0.00036911	0.00036911	NA	0.00036911	NA	0.000123037	NA	0.000123037	NA	NA	0.000123037	NA	NA	NA	NA	NA	4.10122e-05	NA	NA	NA	NA	NA	NA	NA	NA	NA	NA	NA	NA	NA	NA
SCNv1	21q22.13	chr21.36972703.A.G	0.00036911	FALSE	0.192301	0.285962	0.172961	NA	0.17471	NA	0.00036911	0.00036911	NA	0.00036911	NA	0.000123037	NA	0.000123037	NA	NA	0.000123037	NA	NA	NA	NA	NA	4.10122e-05	NA	NA	NA	NA	NA	NA	NA	NA	NA	NA	NA	NA	NA	NA
SCNv1	21q22.13	chr21.36972765.G.A	0.00036911	FALSE	0.182056	0.268732	0.172945	NA	0.162538	NA	0.00036911	0.00036911	NA	0.00036911	NA	0.000123037	NA	0.000123037	NA	NA	0.000123037	NA	NA	NA	NA	NA	4.10122e-05	NA	NA	NA	NA	NA	NA	NA	NA	NA	NA	NA	NA	NA	NA
SCNv1	21q22.13	chr21.36972959.T.C	0.00036911	FALSE	0.182059	0.268708	0.172945	NA	0.162548	NA	0.00036911	0.00036911	NA	0.00036911	NA	0.000123037	NA	0.000123037	NA	NA	0.000123037	NA	NA	NA	NA	NA	4.10122e-05	NA	NA	NA	NA	NA	NA	NA	NA	NA	NA	NA	NA	NA	NA
SCNv1	21q22.13	chr21.36973123.G.A	0.00036911	FALSE	0.41527	0.25879	0.434628	NA	0.419477	NA	0.00036911	0.00036911	NA	0.00036911	NA	0.000123037	NA	0.000123037	NA	NA	0.000123037	NA	NA	NA	NA	NA	4.10122e-05	NA	NA	NA	NA	NA	NA	NA	NA	NA	NA	NA	NA	NA	NA
SCNv1	21q22.13	chr21.36973221.C.T	0.00036911	FALSE	0.431085	0.298319	0.418112	NA	0.429481	NA	0.00036911	0.00036911	NA	0.00036911	NA	0.000123037	NA	0.000123037	NA	NA	0.000123037	NA	NA	NA	NA	NA	4.10122e-05	NA	NA	NA	NA	NA	NA	NA	NA	NA	NA	NA	NA	NA	NA
SCNv1	21q22.13	chr21.36973427.T.C	0.00036911	FALSE	0.41271	0.259984	0.434531	NA	0.419045	NA	0.00036911	0.00036911	NA	0.00036911	NA	0.000123037	NA	0.000123037	NA	NA	0.000123037	NA	NA	NA	NA	NA	4.10122e-05	NA	NA	NA	NA	NA	NA	NA	NA	NA	NA	NA	NA	NA	NA
SCNv1	21q22.13	chr21.36973583.C.T	0.00036911	FALSE	0.181915	0.267861	0.17278	NA	0.162582	NA	0.00036911	0.00036911	NA	0.00036911	NA	0.000123037	NA	0.000123037	NA	NA	0.000123037	NA	NA	NA	NA	NA	4.10122e-05	NA	NA	NA	NA	NA	NA	NA	NA	NA	NA	NA	NA	NA	NA
SCNv1	21q22.13	chr21.36973721.T.G	0.00036911	FALSE	0.412669	0.259529	0.434745	NA	0.419141	NA	0.00036911	0.00036911	NA	0.00036911	NA	0.000123037	NA	0.000123037	NA	NA	0.000123037	NA	NA	NA	NA	NA	4.10122e-05	NA	NA	NA	NA	NA	NA	NA	NA	NA	NA	NA	NA	NA	NA
SCNv1	21q22.13	chr21.36974018.A.G	0.00036911	FALSE	0.026183	0.081603	0.017186	NA	0.010009	NA	0.00036911	0.00036911	NA	0.00036911	NA	0.000123037	NA	0.000123037	NA	NA	0.000123037	NA	NA	NA	NA	NA	4.10122e-05	NA	NA	NA	NA	NA	NA	NA	NA	NA	NA	NA	NA	NA	NA
SCNv1	21q22.13	chr21.36974019.C.G	0.00036911	FALSE	0.026693	0.082098	0.017186	NA	0.010259	NA	0.00036911	0.00036911	NA	0.00036911	NA	0.000123037	NA	0.000123037	NA	NA	0.000123037	NA	NA	NA	NA	NA	4.10122e-05	NA	NA	NA	NA	NA	NA	NA	NA	NA	NA	NA	NA	NA	NA
SCNv1	21q22.13	chr21.36974103.A.G	0.00036911	FALSE	0.414084	0.257619	0.434351	NA	0.417965	NA	0.00036911	0.00036911	NA	0.00036911	NA	0.000123037	NA	0.000123037	NA	NA	0.000123037	NA	NA	NA	NA	NA	4.10122e-05	NA	NA	NA	NA	NA	NA	NA	NA	NA	NA	NA	NA	NA	NA
SCNv1	21q22.13	chr21.36974233.C.T	0.00036911	FALSE	0.413264	0.262192	0.434373	NA	0.419272	NA	0.00036911	0.00036911	NA	0.00036911	NA	0.000123037	NA	0.000123037	NA	NA	0.000123037	NA	NA	NA	NA	NA	4.10122e-05	NA	NA	NA	NA	NA	NA	NA	NA	NA	NA	NA	NA	NA	NA
SCNv1	21q22.13	chr21.36974397.A.G	0.00036911	FALSE	0.413116	0.261684	0.434306	NA	0.419169	NA	0.00036911	0.00036911	NA	0.00036911	NA	0.000123037	NA	0.000123037	NA	NA	0.000123037	NA	NA	NA	NA	NA	4.10122e-05	NA	NA	NA	NA	NA	NA	NA	NA	NA	NA	NA	NA	NA	NA
SCNv1	21q22.13	chr21.36974603.T.C	0.00036911	FALSE	0.185252	0.285629	0.174763	NA	0.162636	NA	0.00036911	0.00036911	NA	0.00036911	NA	0.000123037	NA	0.000123037	NA	NA	0.000123037	NA	NA	NA	NA	NA	4.10122e-05	NA	NA	NA	NA	NA	NA	NA	NA	NA	NA	NA	NA	NA	NA
SCNv1	21q22.13	chr21.36974899.G.A	0.00036911	FALSE	0.412961	0.260284	0.434555	NA	0.419341	NA	0.00036911	0.00036911	NA	0.00036911	NA	0.000123037	NA	0.000123037	NA	NA	0.000123037	NA	NA	NA	NA	NA	4.10122e-05	NA	NA	NA	NA	NA	NA	NA	NA	NA	NA	NA	NA	NA	NA
SCNv1	21q22.13	chr21.36974934.C.A	0.00036911	FALSE	0.412563	0.258702	0.434853	NA	0.419214	NA	0.00036911	0.00036911	NA	0.00036911	NA	0.000123037	NA	0.000123037	NA	NA	0.000123037	NA	NA	NA	NA	NA	4.10122e-05	NA	NA	NA	NA	NA	NA	NA	NA	NA	NA	NA	NA	NA	NA
SCNv1	21q22.13	chr21.36975075.G.A	0.00036911	FALSE	0.412812	0.259612	0.434782	NA	0.419336	NA	0.00036911	0.00036911	NA	0.00036911	NA	0.000123037	NA	0.000123037	NA	NA	0.000123037	NA	NA	NA	NA	NA	4.10122e-05	NA	NA	NA	NA	NA	NA	NA	NA	NA	NA	NA	NA	NA	NA
SCNv1	21q22.13	chr21.36975385.C.T	0.00036911	FALSE	0.026333	0.083582	0.015592	NA	0.005778	NA	0.00036911	0.00036911	NA	0.00036911	NA	0.000123037	NA	0.000123037	NA	NA	0.000123037	NA	NA	NA	NA	NA	4.10122e-05	NA	NA	NA	NA	NA	NA	NA	NA	NA	NA	NA	NA	NA	NA
SCNv1	21q22.13	chr21.36975603.T.C	0.00036911	FALSE	0.185171	0.285503	0.174765	NA	0.162549	NA	0.00036911	0.00036911	NA	0.00036911	NA	0.000123037	NA	0.000123037	NA	NA	0.000123037	NA	NA	NA	NA	NA	4.10122e-05	NA	NA	NA	NA	NA	NA	NA	NA	NA	NA	NA	NA	NA	NA
SCNv1	21q22.13	chr21.36975825.A.C	0.00036911	FALSE	0.412886	0.260342	0.434423	NA	0.419189	NA	0.00036911	0.00036911	NA	0.00036911	NA	0.000123037	NA	0.000123037	NA	NA	0.000123037	NA	NA	NA	NA	NA	4.10122e-05	NA	NA	NA	NA	NA	NA	NA	NA	NA	NA	NA	NA	NA	NA
SCNv1	21q22.13	chr21.36975849.C.T	0.00036911	FALSE	0.184422	0.281733	0.174201	NA	0.162509	NA	0.00036911	0.00036911	NA	0.00036911	NA	0.000123037	NA	0.000123037	NA	NA	0.000123037	NA	NA	NA	NA	NA	4.10122e-05	NA	NA	NA	NA	NA	NA	NA	NA	NA	NA	NA	NA	NA	NA
SCNv1	21q22.13	chr21.36976204.T.C	0.00036911	FALSE	0.026676	0.083677	0.017512	NA	0.010295	NA	0.00036911	0.00036911	NA	0.00036911	NA	0.000123037	NA	0.000123037	NA	NA	0.000123037	NA	NA	NA	NA	NA	4.10122e-05	NA	NA	NA	NA	NA	NA	NA	NA	NA	NA	NA	NA	NA	NA
SCNv1	21q22.13	chr21.36976345.T.C	0.00036911	FALSE	0.157691	0.179417	0.155025	NA	0.152877	NA	0.00036911	0.00036911	NA	0.00036911	NA	0.000123037	NA	0.000123037	NA	NA	0.000123037	NA	NA	NA	NA	NA	4.10122e-05	NA	NA	NA	NA	NA	NA	NA	NA	NA	NA	NA	NA	NA	NA
SCNv1	21q22.13	chr21.36976363.G.A	0.00036911	FALSE	0.413327	0.263668	0.435117	NA	0.419152	NA	0.00036911	0.00036911	NA	0.00036911	NA	0.000123037	NA	0.000123037	NA	NA	0.000123037	NA	NA	NA	NA	NA	4.10122e-05	NA	NA	NA	NA	NA	NA	NA	NA	NA	NA	NA	NA	NA	NA
SCNv1	21q22.13	chr21.36976837.C.T	0.00036911	FALSE	0.325015	0.352883	0.293914	NA	0.324506	NA	0.00036911	0.00036911	NA	0.00036911	NA	0.000123037	NA	0.000123037	NA	NA	0.000123037	NA	NA	NA	NA	NA	4.10122e-05	NA	NA	NA	NA	NA	NA	NA	NA	NA	NA	NA	NA	NA	NA
SCNv1	21q22.13	chr21.36976940.G.A	0.00036911	FALSE	0.371983	0.334353	0.380373	NA	0.379421	NA	0.00036911	0.00036911	NA	0.00036911	NA	0.000123037	NA	0.000123037	NA	NA	0.000123037	NA	NA	NA	NA	NA	4.10122e-05	NA	NA	NA	NA	NA	NA	NA	NA	NA	NA	NA	NA	NA	NA
SCNv1	21q22.13	chr21.36977152.C.T	0.00036911	FALSE	0.336318	0.42923	0.364075	NA	0.306789	NA	0.00036911	0.00036911	NA	0.00036911	NA	0.000123037	NA	0.000123037	NA	NA	0.000123037	NA	NA	NA	NA	NA	4.10122e-05	NA	NA	NA	NA	NA	NA	NA	NA	NA	NA	NA	NA	NA	NA
SCNv1	21q22.13	chr21.36977264.A.C	0.00036911	FALSE	0.399672	0.486376	0.439287	NA	0.370146	NA	0.00036911	0.00036911	NA	0.00036911	NA	0.000123037	NA	0.000123037	NA	NA	0.000123037	NA	NA	NA	NA	NA	4.10122e-05	NA	NA	NA	NA	NA	NA	NA	NA	NA	NA	NA	NA	NA	NA
SCNv1	21q22.13	chr21.36977441.T.C	0.00036911	FALSE	0.36064	0.304888	0.413153	NA	0.36362	NA	0.00036911	0.00036911	NA	0.00036911	NA	0.000123037	NA	0.000123037	NA	NA	0.000123037	NA	NA	NA	NA	NA	4.10122e-05	NA	NA	NA	NA	NA	NA	NA	NA	NA	NA	NA	NA	NA	NA
SCNv1	21q22.13	chr21.36977487.A.C	0.00036911	FALSE	0.360494	0.304801	0.413048	NA	0.36345	NA	0.00036911	0.00036911	NA	0.00036911	NA	0.000123037	NA	0.000123037	NA	NA	0.000123037	NA	NA	NA	NA	NA	4.10122e-05	NA	NA	NA	NA	NA	NA	NA	NA	NA	NA	NA	NA	NA	NA
SCNv1	21q22.13	chr21.36977518.C.G	0.00036911	FALSE	0.049498	0.087288	0.023685	NA	0.045984	NA	0.00036911	0.00036911	NA	0.00036911	NA	0.000123037	NA	0.000123037	NA	NA	0.000123037	NA	NA	NA	NA	NA	4.10122e-05	NA	NA	NA	NA	NA	NA	NA	NA	NA	NA	NA	NA	NA	NA
SCNv1	21q22.13	chr21.36977551.A.G	0.00036911	FALSE	0.407658	0.387836	0.436726	NA	0.406584	NA	0.00036911	0.00036911	NA	0.00036911	NA	0.000123037	NA	0.000123037	NA	NA	0.000123037	NA	NA	NA	NA	NA	4.10122e-05	NA	NA	NA	NA	NA	NA	NA	NA	NA	NA	NA	NA	NA	NA
SCNv1	21q22.13	chr21.36977618.T.C	0.00036911	FALSE	0.38315	0.247694	0.391537	NA	0.369928	NA	0.00036911	0.00036911	NA	0.00036911	NA	0.000123037	NA	0.000123037	NA	NA	0.000123037	NA	NA	NA	NA	NA	4.10122e-05	NA	NA	NA	NA	NA	NA	NA	NA	NA	NA	NA	NA	NA	NA
SCNv1	21q22.13	chr21.36977770.G.A	0.00036911	FALSE	0.031838	0.032508	0.014669	NA	0.035196	NA	0.00036911	0.00036911	NA	0.00036911	NA	0.000123037	NA	0.000123037	NA	NA	0.000123037	NA	NA	NA	NA	NA	4.10122e-05	NA	NA	NA	NA	NA	NA	NA	NA	NA	NA	NA	NA	NA	NA
SCNv1	21q22.13	chr21.36977924.C.G	0.00036911	FALSE	0.395912	0.494146	0.455981	NA	0.359345	NA	0.00036911	0.00036911	NA	0.00036911	NA	0.000123037	NA	0.000123037	NA	NA	0.000123037	NA	NA	NA	NA	NA	4.10122e-05	NA	NA	NA	NA	NA	NA	NA	NA	NA	NA	NA	NA	NA	NA
SCNv1	21q22.13	chr21.36977949.C.T	0.00036911	FALSE	0.336848	0.235709	0.416499	NA	0.345457	NA	0.00036911	0.00036911	NA	0.00036911	NA	0.000123037	NA	0.000123037	NA	NA	0.000123037	NA	NA	NA	NA	NA	4.10122e-05	NA	NA	NA	NA	NA	NA	NA	NA	NA	NA	NA	NA	NA	NA
SCNv1	21q22.13	chr21.36977962.G.A	0.00036911	FALSE	0.058052	0.233787	0.03757	NA	0.014649	NA	0.00036911	0.00036911	NA	0.00036911	NA	0.000123037	NA	0.000123037	NA	NA	0.000123037	NA	NA	NA	NA	NA	4.10122e-05	NA	NA	NA	NA	NA	NA	NA	NA	NA	NA	NA	NA	NA	NA
SCNv1	21q22.13	chr21.36978009.G.A	0.00036911	FALSE	0.030522	0.111404	0.017135	NA	0.007245	NA	0.00036911	0.00036911	NA	0.00036911	NA	0.000123037	NA	0.000123037	NA	NA	0.000123037	NA	NA	NA	NA	NA	4.10122e-05	NA	NA	NA	NA	NA	NA	NA	NA	NA	NA	NA	NA	NA	NA
SCNv1	21q22.13	chr21.36978093.T.C	0.00036911	FALSE	0.379684	0.363505	0.429621	NA	0.372549	NA	0.00036911	0.00036911	NA	0.00036911	NA	0.000123037	NA	0.000123037	NA	NA	0.000123037	NA	NA	NA	NA	NA	4.10122e-05	NA	NA	NA	NA	NA	NA	NA	NA	NA	NA	NA	NA	NA	NA
SCNv1	21q22.13	chr21.36978591.G.A	0.00036911	FALSE	0.35829	0.319842	0.431401	NA	0.351356	NA	0.00036911	0.00036911	NA	0.00036911	NA	0.000123037	NA	0.000123037	NA	NA	0.000123037	NA	NA	NA	NA	NA	4.10122e-05	NA	NA	NA	NA	NA	NA	NA	NA	NA	NA	NA	NA	NA	NA
SCNv1	21q22.13	chr21.36978951.G.A	0.00036911	FALSE	0.326374	0.179326	0.41068	NA	0.345357	NA	0.00036911	0.00036911	NA	0.00036911	NA	0.000123037	NA	0.000123037	NA	NA	0.000123037	NA	NA	NA	NA	NA	4.10122e-05	NA	NA	NA	NA	NA	NA	NA	NA	NA	NA	NA	NA	NA	NA
SCNv1	21q22.13	chr21.36978986.T.C	0.00036911	FALSE	0.021684	0.062181	0.013119	NA	0.00797	NA	0.00036911	0.00036911	NA	0.00036911	NA	0.000123037	NA	0.000123037	NA	NA	0.000123037	NA	NA	NA	NA	NA	4.10122e-05	NA	NA	NA	NA	NA	NA	NA	NA	NA	NA	NA	NA	NA	NA
SCNv1	21q22.13	chr21.36978995.T.C	0.00036911	FALSE	0.35967	0.321682	0.432517	NA	0.354093	NA	0.00036911	0.00036911	NA	0.00036911	NA	0.000123037	NA	0.000123037	NA	NA	0.000123037	NA	NA	NA	NA	NA	4.10122e-05	NA	NA	NA	NA	NA	NA	NA	NA	NA	NA	NA	NA	NA	NA
SCNv1	21q22.13	chr21.36979065.T.C	0.00036911	FALSE	0.35749	0.317674	0.431724	NA	0.350278	NA	0.00036911	0.00036911	NA	0.00036911	NA	0.000123037	NA	0.000123037	NA	NA	0.000123037	NA	NA	NA	NA	NA	4.10122e-05	NA	NA	NA	NA	NA	NA	NA	NA	NA	NA	NA	NA	NA	NA
SCNv1	21q22.13	chr21.36979066.G.A	0.00036911	FALSE	0.357042	0.3171	0.431215	NA	0.349876	NA	0.00036911	0.00036911	NA	0.00036911	NA	0.000123037	NA	0.000123037	NA	NA	0.000123037	NA	NA	NA	NA	NA	4.10122e-05	NA	NA	NA	NA	NA	NA	NA	NA	NA	NA	NA	NA	NA	NA
SCNv1	21q22.13	chr21.36979322.T.C	0.00036911	FALSE	0.35946	0.323357	0.431783	NA	0.353525	NA	0.00036911	0.00036911	NA	0.00036911	NA	0.000123037	NA	0.000123037	NA	NA	0.000123037	NA	NA	NA	NA	NA	4.10122e-05	NA	NA	NA	NA	NA	NA	NA	NA	NA	NA	NA	NA	NA	NA
SCNv1	21q22.13	chr21.36979421.T.G	0.00036911	FALSE	0.357683	0.320134	0.431199	NA	0.350068	NA	0.00036911	0.00036911	NA	0.00036911	NA	0.000123037	NA	0.000123037	NA	NA	0.000123037	NA	NA	NA	NA	NA	4.10122e-05	NA	NA	NA	NA	NA	NA	NA	NA	NA	NA	NA	NA	NA	NA
SCNv1	21q22.13	chr21.36979423.G.A	0.00036911	FALSE	0.359068	0.322735	0.431165	NA	0.353237	NA	0.00036911	0.00036911	NA	0.00036911	NA	0.000123037	NA	0.000123037	NA	NA	0.000123037	NA	NA	NA	NA	NA	4.10122e-05	NA	NA	NA	NA	NA	NA	NA	NA	NA	NA	NA	NA	NA	NA
SCNv1	21q22.13	chr21.36979531.C.T	0.00036911	FALSE	0.358835	0.322753	0.431191	NA	0.352888	NA	0.00036911	0.00036911	NA	0.00036911	NA	0.000123037	NA	0.000123037	NA	NA	0.000123037	NA	NA	NA	NA	NA	4.10122e-05	NA	NA	NA	NA	NA	NA	NA	NA	NA	NA	NA	NA	NA	NA
SCNv1	21q22.13	chr21.36979562.A.G	0.00036911	FALSE	0.358733	0.322728	0.431192	NA	0.352746	NA	0.00036911	0.00036911	NA	0.00036911	NA	0.000123037	NA	0.000123037	NA	NA	0.000123037	NA	NA	NA	NA	NA	4.10122e-05	NA	NA	NA	NA	NA	NA	NA	NA	NA	NA	NA	NA	NA	NA
SCNv1	21q22.13	chr21.36979613.G.T	0.00036911	FALSE	0.380642	0.343046	0.431216	NA	0.377186	NA	0.00036911	0.00036911	NA	0.00036911	NA	0.000123037	NA	0.000123037	NA	NA	0.000123037	NA	NA	NA	NA	NA	4.10122e-05	NA	NA	NA	NA	NA	NA	NA	NA	NA	NA	NA	NA	NA	NA
SCNv1	21q22.13	chr21.36979892.A.C	0.00036911	FALSE	0.358911	0.322856	0.431389	NA	0.352933	NA	0.00036911	0.00036911	NA	0.00036911	NA	0.000123037	NA	0.000123037	NA	NA	0.000123037	NA	NA	NA	NA	NA	4.10122e-05	NA	NA	NA	NA	NA	NA	NA	NA	NA	NA	NA	NA	NA	NA
SCNv1	21q22.13	chr21.36980132.G.A	0.00036911	FALSE	0.362992	0.328744	0.43591	NA	0.356478	NA	0.00036911	0.00036911	NA	0.00036911	NA	0.000123037	NA	0.000123037	NA	NA	0.000123037	NA	NA	NA	NA	NA	4.10122e-05	NA	NA	NA	NA	NA	NA	NA	NA	NA	NA	NA	NA	NA	NA
SCNv1	21q22.13	chr21.36980173.T.C	0.00036911	FALSE	0.020157	0.063354	0.012923	NA	0.005981	NA	0.00036911	0.00036911	NA	0.00036911	NA	0.000123037	NA	0.000123037	NA	NA	0.000123037	NA	NA	NA	NA	NA	4.10122e-05	NA	NA	NA	NA	NA	NA	NA	NA	NA	NA	NA	NA	NA	NA
SCNv1	21q22.13	chr21.36981254.C.T	0.00036911	FALSE	0.078071	0.252442	0.042208	NA	0.045286	NA	0.00036911	0.00036911	NA	0.00036911	NA	0.000123037	NA	0.000123037	NA	NA	0.000123037	NA	NA	NA	NA	NA	4.10122e-05	NA	NA	NA	NA	NA	NA	NA	NA	NA	NA	NA	NA	NA	NA
SCNv1	21q22.13	chr21.36981464.G.A	0.00036911	FALSE	0.112174	0.277053	0.035004	NA	0.038088	NA	0.00036911	0.00036911	NA	0.00036911	NA	0.000123037	NA	0.000123037	NA	NA	0.000123037	NA	NA	NA	NA	NA	4.10122e-05	NA	NA	NA	NA	NA	NA	NA	NA	NA	NA	NA	NA	NA	NA
SCNv1	21q22.13	chr21.36981469.T.C	0.00036911	FALSE	0.075441	0.240117	0.042202	NA	0.041629	NA	0.00036911	0.00036911	NA	0.00036911	NA	0.000123037	NA	0.000123037	NA	NA	0.000123037	NA	NA	NA	NA	NA	4.10122e-05	NA	NA	NA	NA	NA	NA	NA	NA	NA	NA	NA	NA	NA	NA
SCNv1	21q22.13	chr21.36982170.G.C	0.00036911	FALSE	0.074329	0.233935	0.042217	NA	0.041536	NA	0.00036911	0.00036911	NA	0.00036911	NA	0.000123037	NA	0.000123037	NA	NA	0.000123037	NA	NA	NA	NA	NA	4.10122e-05	NA	NA	NA	NA	NA	NA	NA	NA	NA	NA	NA	NA	NA	NA
SCNv1	21q22.13	chr21.36982885.C.T	0.00036911	FALSE	0.031745	0.032259	0.014717	NA	0.035112	NA	0.00036911	0.00036911	NA	0.00036911	NA	0.000123037	NA	0.000123037	NA	NA	0.000123037	NA	NA	NA	NA	NA	4.10122e-05	NA	NA	NA	NA	NA	NA	NA	NA	NA	NA	NA	NA	NA	NA
SCNv1	21q22.13	chr21.36982886.A.G	0.00036911	FALSE	0.074296	0.233878	0.042255	NA	0.041495	NA	0.00036911	0.00036911	NA	0.00036911	NA	0.000123037	NA	0.000123037	NA	NA	0.000123037	NA	NA	NA	NA	NA	4.10122e-05	NA	NA	NA	NA	NA	NA	NA	NA	NA	NA	NA	NA	NA	NA
SCNv1	21q22.13	chr21.36982983.G.A	0.00036911	FALSE	0.074302	0.233975	0.042148	NA	0.041501	NA	0.00036911	0.00036911	NA	0.00036911	NA	0.000123037	NA	0.000123037	NA	NA	0.000123037	NA	NA	NA	NA	NA	4.10122e-05	NA	NA	NA	NA	NA	NA	NA	NA	NA	NA	NA	NA	NA	NA
SCNv1	21q22.13	chr21.36983012.C.T	0.00036911	FALSE	0.007278	0.007755	0.005426	NA	0.007622	NA	0.00036911	0.00036911	NA	0.00036911	NA	0.000123037	NA	0.000123037	NA	NA	0.000123037	NA	NA	NA	NA	NA	4.10122e-05	NA	NA	NA	NA	NA	NA	NA	NA	NA	NA	NA	NA	NA	NA
SCNv1	21q22.13	chr21.36983126.A.G	0.00036911	FALSE	0.072654	0.232546	0.042153	NA	0.041334	NA	0.00036911	0.00036911	NA	0.00036911	NA	0.000123037	NA	0.000123037	NA	NA	0.000123037	NA	NA	NA	NA	NA	4.10122e-05	NA	NA	NA	NA	NA	NA	NA	NA	NA	NA	NA	NA	NA	NA
SCNv1	21q22.13	chr21.36983184.T.C	0.00036911	FALSE	0.414963	0.40576	0.439318	NA	0.409117	NA	0.00036911	0.00036911	NA	0.00036911	NA	0.000123037	NA	0.000123037	NA	NA	0.000123037	NA	NA	NA	NA	NA	4.10122e-05	NA	NA	NA	NA	NA	NA	NA	NA	NA	NA	NA	NA	NA	NA
SCNv1	21q22.13	chr21.36983711.C.G	0.00036911	FALSE	0.067458	0.197619	0.038487	NA	0.041285	NA	0.00036911	0.00036911	NA	0.00036911	NA	0.000123037	NA	0.000123037	NA	NA	0.000123037	NA	NA	NA	NA	NA	4.10122e-05	NA	NA	NA	NA	NA	NA	NA	NA	NA	NA	NA	NA	NA	NA
SCNv1	21q22.13	chr21.36983761.C.T	0.00036911	FALSE	0.083518	0.192826	0.051189	NA	0.063181	NA	0.00036911	0.00036911	NA	0.00036911	NA	0.000123037	NA	0.000123037	NA	NA	0.000123037	NA	NA	NA	NA	NA	4.10122e-05	NA	NA	NA	NA	NA	NA	NA	NA	NA	NA	NA	NA	NA	NA
SCNv1	21q22.13	chr21.36985286.T.A	0.00036911	FALSE	0.140374	0.192948	0.104335	NA	0.13462	NA	0.00036911	0.00036911	NA	0.00036911	NA	0.000123037	NA	0.000123037	NA	NA	0.000123037	NA	NA	NA	NA	NA	4.10122e-05	NA	NA	NA	NA	NA	NA	NA	NA	NA	NA	NA	NA	NA	NA
SCNv1	21q22.13	chr21.36985386.A.G	0.00036911	FALSE	0.084481	0.11519	0.059554	NA	0.082019	NA	0.00036911	0.00036911	NA	0.00036911	NA	0.000123037	NA	0.000123037	NA	NA	0.000123037	NA	NA	NA	NA	NA	4.10122e-05	NA	NA	NA	NA	NA	NA	NA	NA	NA	NA	NA	NA	NA	NA
SCNv1	21q22.13	chr21.36985486.C.T	0.00036911	FALSE	0.012159	0.029652	0.00786	NA	0.005631	NA	0.00036911	0.00036911	NA	0.00036911	NA	0.000123037	NA	0.000123037	NA	NA	0.000123037	NA	NA	NA	NA	NA	4.10122e-05	NA	NA	NA	NA	NA	NA	NA	NA	NA	NA	NA	NA	NA	NA
SCNv1	21q22.13	chr21.36985547.C.T	0.00036911	FALSE	0.048109	0.0109	0.027881	NA	0.060994	NA	0.00036911	0.00036911	NA	0.00036911	NA	0.000123037	NA	0.000123037	NA	NA	0.000123037	NA	NA	NA	NA	NA	4.10122e-05	NA	NA	NA	NA	NA	NA	NA	NA	NA	NA	NA	NA	NA	NA
SCNv1	21q22.13	chr21.36985975.G.A	0.00036911	FALSE	0.242224	0.22244	0.181256	NA	0.259618	NA	0.00036911	0.00036911	NA	0.00036911	NA	0.000123037	NA	0.000123037	NA	NA	0.000123037	NA	NA	NA	NA	NA	4.10122e-05	NA	NA	NA	NA	NA	NA	NA	NA	NA	NA	NA	NA	NA	NA
SCNv1	21q22.13	chr21.36986037.C.T	0.00036911	FALSE	0.241483	0.218484	0.180911	NA	0.259589	NA	0.00036911	0.00036911	NA	0.00036911	NA	0.000123037	NA	0.000123037	NA	NA	0.000123037	NA	NA	NA	NA	NA	4.10122e-05	NA	NA	NA	NA	NA	NA	NA	NA	NA	NA	NA	NA	NA	NA
SCNv1	21q22.13	chr21.36986331.G.A	0.00036911	FALSE	0.241497	0.218464	0.180912	NA	0.259614	NA	0.00036911	0.00036911	NA	0.00036911	NA	0.000123037	NA	0.000123037	NA	NA	0.000123037	NA	NA	NA	NA	NA	4.10122e-05	NA	NA	NA	NA	NA	NA	NA	NA	NA	NA	NA	NA	NA	NA
SCNv1	21q22.13	chr21.36986382.G.C	0.00036911	FALSE	0.2439	0.231513	0.182186	NA	0.259622	NA	0.00036911	0.00036911	NA	0.00036911	NA	0.000123037	NA	0.000123037	NA	NA	0.000123037	NA	NA	NA	NA	NA	4.10122e-05	NA	NA	NA	NA	NA	NA	NA	NA	NA	NA	NA	NA	NA	NA
SCNv1	21q22.13	chr21.36986394.T.C	0.00036911	FALSE	0.243915	0.231607	0.182186	NA	0.259621	NA	0.00036911	0.00036911	NA	0.00036911	NA	0.000123037	NA	0.000123037	NA	NA	0.000123037	NA	NA	NA	NA	NA	4.10122e-05	NA	NA	NA	NA	NA	NA	NA	NA	NA	NA	NA	NA	NA	NA
SCNv1	21q22.13	chr21.36986419.C.T	0.00036911	FALSE	0.241479	0.218353	0.180921	NA	0.259613	NA	0.00036911	0.00036911	NA	0.00036911	NA	0.000123037	NA	0.000123037	NA	NA	0.000123037	NA	NA	NA	NA	NA	4.10122e-05	NA	NA	NA	NA	NA	NA	NA	NA	NA	NA	NA	NA	NA	NA
SCNv1	21q22.13	chr21.36986468.G.A	0.00036911	FALSE	0.165901	0.042873	0.124767	NA	0.2047	NA	0.00036911	0.00036911	NA	0.00036911	NA	0.000123037	NA	0.000123037	NA	NA	0.000123037	NA	NA	NA	NA	NA	4.10122e-05	NA	NA	NA	NA	NA	NA	NA	NA	NA	NA	NA	NA	NA	NA
SCNv1	21q22.13	chr21.36987341.A.G	0.00036911	FALSE	0.243841	0.230616	0.182386	NA	0.259717	NA	0.00036911	0.00036911	NA	0.00036911	NA	0.000123037	NA	0.000123037	NA	NA	0.000123037	NA	NA	NA	NA	NA	4.10122e-05	NA	NA	NA	NA	NA	NA	NA	NA	NA	NA	NA	NA	NA	NA
SCNv1	21q22.13	chr21.36987421.T.C	0.00036911	FALSE	0.241176	0.215671	0.180682	NA	0.259884	NA	0.00036911	0.00036911	NA	0.00036911	NA	0.000123037	NA	0.000123037	NA	NA	0.000123037	NA	NA	NA	NA	NA	4.10122e-05	NA	NA	NA	NA	NA	NA	NA	NA	NA	NA	NA	NA	NA	NA
SCNv1	21q22.13	chr21.36987525.A.T	0.00036911	FALSE	0.03077	0.022836	0.027942	NA	0.033128	NA	0.00036911	0.00036911	NA	0.00036911	NA	0.000123037	NA	0.000123037	NA	NA	0.000123037	NA	NA	NA	NA	NA	4.10122e-05	NA	NA	NA	NA	NA	NA	NA	NA	NA	NA	NA	NA	NA	NA
SCNv1	21q22.13	chr21.36987873.A.C	0.00036911	FALSE	0.239053	0.214671	0.180678	NA	0.25769	NA	0.00036911	0.00036911	NA	0.00036911	NA	0.000123037	NA	0.000123037	NA	NA	0.000123037	NA	NA	NA	NA	NA	4.10122e-05	NA	NA	NA	NA	NA	NA	NA	NA	NA	NA	NA	NA	NA	NA
SCNv1	21q22.13	chr21.36987924.A.C	0.00036911	FALSE	0.010682	0.028978	0.007438	NA	0.005519	NA	0.00036911	0.00036911	NA	0.00036911	NA	0.000123037	NA	0.000123037	NA	NA	0.000123037	NA	NA	NA	NA	NA	4.10122e-05	NA	NA	NA	NA	NA	NA	NA	NA	NA	NA	NA	NA	NA	NA
SCNv1	21q22.13	chr21.36987932.G.A	0.00036911	FALSE	0.018952	0.00981	0.01221	NA	0.020874	NA	0.00036911	0.00036911	NA	0.00036911	NA	0.000123037	NA	0.000123037	NA	NA	0.000123037	NA	NA	NA	NA	NA	4.10122e-05	NA	NA	NA	NA	NA	NA	NA	NA	NA	NA	NA	NA	NA	NA
SCNv1	21q22.13	chr21.36988075.T.A	0.00036911	FALSE	0.243423	0.228564	0.181898	NA	0.259716	NA	0.00036911	0.00036911	NA	0.00036911	NA	0.000123037	NA	0.000123037	NA	NA	0.000123037	NA	NA	NA	NA	NA	4.10122e-05	NA	NA	NA	NA	NA	NA	NA	NA	NA	NA	NA	NA	NA	NA
SCNv1	21q22.13	chr21.36988965.A.C	0.00036911	FALSE	0.24084	0.215187	0.180644	NA	0.259524	NA	0.00036911	0.00036911	NA	0.00036911	NA	0.000123037	NA	0.000123037	NA	NA	0.000123037	NA	NA	NA	NA	NA	4.10122e-05	NA	NA	NA	NA	NA	NA	NA	NA	NA	NA	NA	NA	NA	NA
SCNv1	21q22.13	chr21.36988980.C.T	0.00036911	FALSE	0.243203	0.227369	0.181848	NA	0.259702	NA	0.00036911	0.00036911	NA	0.00036911	NA	0.000123037	NA	0.000123037	NA	NA	0.000123037	NA	NA	NA	NA	NA	4.10122e-05	NA	NA	NA	NA	NA	NA	NA	NA	NA	NA	NA	NA	NA	NA
SCNv1	21q22.13	chr21.36989046.A.T	0.00036911	FALSE	0.254408	0.278529	0.18396	NA	0.265058	NA	0.00036911	0.00036911	NA	0.00036911	NA	0.000123037	NA	0.000123037	NA	NA	0.000123037	NA	NA	NA	NA	NA	4.10122e-05	NA	NA	NA	NA	NA	NA	NA	NA	NA	NA	NA	NA	NA	NA
SCNv1	21q22.13	chr21.36989050.T.A	0.00036911	FALSE	0.059793	0.053978	0.068239	NA	0.059278	NA	0.00036911	0.00036911	NA	0.00036911	NA	0.000123037	NA	0.000123037	NA	NA	0.000123037	NA	NA	NA	NA	NA	4.10122e-05	NA	NA	NA	NA	NA	NA	NA	NA	NA	NA	NA	NA	NA	NA
SCNv1	21q22.13	chr21.36989354.G.A	0.00036911	FALSE	0.01061	0.026837	0.007418	NA	0.005506	NA	0.00036911	0.00036911	NA	0.00036911	NA	0.000123037	NA	0.000123037	NA	NA	0.000123037	NA	NA	NA	NA	NA	4.10122e-05	NA	NA	NA	NA	NA	NA	NA	NA	NA	NA	NA	NA	NA	NA
SCNv1	21q22.13	chr21.36989662.G.A	0.00036911	FALSE	0.241657	0.229136	0.181934	NA	0.257769	NA	0.00036911	0.00036911	NA	0.00036911	NA	0.000123037	NA	0.000123037	NA	NA	0.000123037	NA	NA	NA	NA	NA	4.10122e-05	NA	NA	NA	NA	NA	NA	NA	NA	NA	NA	NA	NA	NA	NA
SCNv1	21q22.13	chr21.36989750.A.G	0.00036911	FALSE	0.270784	0.378695	0.205004	NA	0.261214	NA	0.00036911	0.00036911	NA	0.00036911	NA	0.000123037	NA	0.000123037	NA	NA	0.000123037	NA	NA	NA	NA	NA	4.10122e-05	NA	NA	NA	NA	NA	NA	NA	NA	NA	NA	NA	NA	NA	NA
SCNv1	21q22.13	chr21.36989756.C.A	0.00036911	FALSE	0.054067	0.073722	0.04465	NA	0.05168	NA	0.00036911	0.00036911	NA	0.00036911	NA	0.000123037	NA	0.000123037	NA	NA	0.000123037	NA	NA	NA	NA	NA	4.10122e-05	NA	NA	NA	NA	NA	NA	NA	NA	NA	NA	NA	NA	NA	NA
SCNv1	21q22.13	chr21.36990147.C.A	0.00036911	FALSE	0.029759	0.018462	0.027099	NA	0.032858	NA	0.00036911	0.00036911	NA	0.00036911	NA	0.000123037	NA	0.000123037	NA	NA	0.000123037	NA	NA	NA	NA	NA	4.10122e-05	NA	NA	NA	NA	NA	NA	NA	NA	NA	NA	NA	NA	NA	NA
SCNv1	21q22.13	chr21.36990170.A.G	0.00036911	FALSE	0.244139	0.230269	0.181682	NA	0.260379	NA	0.00036911	0.00036911	NA	0.00036911	NA	0.000123037	NA	0.000123037	NA	NA	0.000123037	NA	NA	NA	NA	NA	4.10122e-05	NA	NA	NA	NA	NA	NA	NA	NA	NA	NA	NA	NA	NA	NA
SCNv1	21q22.13	chr21.36990198.G.A	0.00036911	FALSE	0.241302	0.217224	0.180635	NA	0.259695	NA	0.00036911	0.00036911	NA	0.00036911	NA	0.000123037	NA	0.000123037	NA	NA	0.000123037	NA	NA	NA	NA	NA	4.10122e-05	NA	NA	NA	NA	NA	NA	NA	NA	NA	NA	NA	NA	NA	NA
SCNv1	21q22.13	chr21.36990231.T.C	0.00036911	FALSE	0.243894	0.230612	0.181891	NA	0.259896	NA	0.00036911	0.00036911	NA	0.00036911	NA	0.000123037	NA	0.000123037	NA	NA	0.000123037	NA	NA	NA	NA	NA	4.10122e-05	NA	NA	NA	NA	NA	NA	NA	NA	NA	NA	NA	NA	NA	NA
SCNv1	21q22.13	chr21.36990236.T.C	0.00036911	FALSE	0.243999	0.230617	0.181932	NA	0.26004	NA	0.00036911	0.00036911	NA	0.00036911	NA	0.000123037	NA	0.000123037	NA	NA	0.000123037	NA	NA	NA	NA	NA	4.10122e-05	NA	NA	NA	NA	NA	NA	NA	NA	NA	NA	NA	NA	NA	NA
SCNv1	21q22.13	chr21.36990257.T.C	0.00036911	FALSE	0.286068	0.427085	0.210911	NA	0.266696	NA	0.00036911	0.00036911	NA	0.00036911	NA	0.000123037	NA	0.000123037	NA	NA	0.000123037	NA	NA	NA	NA	NA	4.10122e-05	NA	NA	NA	NA	NA	NA	NA	NA	NA	NA	NA	NA	NA	NA
SCNv1	21q22.13	chr21.36990531.C.G	0.00036911	FALSE	0.241024	0.21685	0.180583	NA	0.259393	NA	0.00036911	0.00036911	NA	0.00036911	NA	0.000123037	NA	0.000123037	NA	NA	0.000123037	NA	NA	NA	NA	NA	4.10122e-05	NA	NA	NA	NA	NA	NA	NA	NA	NA	NA	NA	NA	NA	NA
SCNv1	21q22.13	chr21.36990685.G.A	0.00036911	FALSE	0.285565	0.426639	0.210694	NA	0.266121	NA	0.00036911	0.00036911	NA	0.00036911	NA	0.000123037	NA	0.000123037	NA	NA	0.000123037	NA	NA	NA	NA	NA	4.10122e-05	NA	NA	NA	NA	NA	NA	NA	NA	NA	NA	NA	NA	NA	NA
SCNv1	21q22.13	chr21.36991008.G.C	0.00036911	FALSE	0.240964	0.216574	0.180747	NA	0.25934	NA	0.00036911	0.00036911	NA	0.00036911	NA	0.000123037	NA	0.000123037	NA	NA	0.000123037	NA	NA	NA	NA	NA	4.10122e-05	NA	NA	NA	NA	NA	NA	NA	NA	NA	NA	NA	NA	NA	NA
SCNv1	21q22.13	chr21.36991073.G.A	0.00036911	FALSE	0.005586	0.008391	0.005868	NA	0.005386	NA	0.00036911	0.00036911	NA	0.00036911	NA	0.000123037	NA	0.000123037	NA	NA	0.000123037	NA	NA	NA	NA	NA	4.10122e-05	NA	NA	NA	NA	NA	NA	NA	NA	NA	NA	NA	NA	NA	NA
SCNv1	21q22.13	chr21.36991121.T.C	0.00036911	FALSE	0.240928	0.216523	0.18067	NA	0.259317	NA	0.00036911	0.00036911	NA	0.00036911	NA	0.000123037	NA	0.000123037	NA	NA	0.000123037	NA	NA	NA	NA	NA	4.10122e-05	NA	NA	NA	NA	NA	NA	NA	NA	NA	NA	NA	NA	NA	NA
SCNv1	21q22.13	chr21.36991552.T.G	0.00036911	FALSE	0.24084	0.216506	0.18069	NA	0.259189	NA	0.00036911	0.00036911	NA	0.00036911	NA	0.000123037	NA	0.000123037	NA	NA	0.000123037	NA	NA	NA	NA	NA	4.10122e-05	NA	NA	NA	NA	NA	NA	NA	NA	NA	NA	NA	NA	NA	NA
SCNv1	21q22.13	chr21.36991818.G.A	0.00036911	FALSE	0.24082	0.216441	0.180603	NA	0.259195	NA	0.00036911	0.00036911	NA	0.00036911	NA	0.000123037	NA	0.000123037	NA	NA	0.000123037	NA	NA	NA	NA	NA	4.10122e-05	NA	NA	NA	NA	NA	NA	NA	NA	NA	NA	NA	NA	NA	NA
SCNv1	21q22.13	chr21.36991833.T.C	0.00036911	FALSE	0.241013	0.216419	0.180603	NA	0.259479	NA	0.00036911	0.00036911	NA	0.00036911	NA	0.000123037	NA	0.000123037	NA	NA	0.000123037	NA	NA	NA	NA	NA	4.10122e-05	NA	NA	NA	NA	NA	NA	NA	NA	NA	NA	NA	NA	NA	NA
SCNv1	21q22.13	chr21.36991918.T.G	0.00036911	FALSE	0.24082	0.21641	0.180612	NA	0.2592	NA	0.00036911	0.00036911	NA	0.00036911	NA	0.000123037	NA	0.000123037	NA	NA	0.000123037	NA	NA	NA	NA	NA	4.10122e-05	NA	NA	NA	NA	NA	NA	NA	NA	NA	NA	NA	NA	NA	NA
SCNv1	21q22.13	chr21.36992005.C.T	0.00036911	FALSE	0.010437	0.026085	0.007212	NA	0.005503	NA	0.00036911	0.00036911	NA	0.00036911	NA	0.000123037	NA	0.000123037	NA	NA	0.000123037	NA	NA	NA	NA	NA	4.10122e-05	NA	NA	NA	NA	NA	NA	NA	NA	NA	NA	NA	NA	NA	NA
SCNv1	21q22.13	chr21.36992140.C.A	0.00036911	FALSE	0.240561	0.216271	0.18062	NA	0.258857	NA	0.00036911	0.00036911	NA	0.00036911	NA	0.000123037	NA	0.000123037	NA	NA	0.000123037	NA	NA	NA	NA	NA	4.10122e-05	NA	NA	NA	NA	NA	NA	NA	NA	NA	NA	NA	NA	NA	NA
SCNv1	21q22.13	chr21.36992156.G.C	0.00036911	FALSE	0.240526	0.216252	0.180602	NA	0.258814	NA	0.00036911	0.00036911	NA	0.00036911	NA	0.000123037	NA	0.000123037	NA	NA	0.000123037	NA	NA	NA	NA	NA	4.10122e-05	NA	NA	NA	NA	NA	NA	NA	NA	NA	NA	NA	NA	NA	NA
SCNv1	21q22.13	chr21.36992159.C.T	0.00036911	FALSE	0.240538	0.216247	0.180602	NA	0.258832	NA	0.00036911	0.00036911	NA	0.00036911	NA	0.000123037	NA	0.000123037	NA	NA	0.000123037	NA	NA	NA	NA	NA	4.10122e-05	NA	NA	NA	NA	NA	NA	NA	NA	NA	NA	NA	NA	NA	NA
SCNv1	21q22.13	chr21.36992180.G.A	0.00036911	FALSE	0.245505	0.219428	0.186705	NA	0.264008	NA	0.00036911	0.00036911	NA	0.00036911	NA	0.000123037	NA	0.000123037	NA	NA	0.000123037	NA	NA	NA	NA	NA	4.10122e-05	NA	NA	NA	NA	NA	NA	NA	NA	NA	NA	NA	NA	NA	NA
SCNv1	21q22.13	chr21.36992320.T.C	0.00036911	FALSE	0.240874	0.216513	0.180619	NA	0.259252	NA	0.00036911	0.00036911	NA	0.00036911	NA	0.000123037	NA	0.000123037	NA	NA	0.000123037	NA	NA	NA	NA	NA	4.10122e-05	NA	NA	NA	NA	NA	NA	NA	NA	NA	NA	NA	NA	NA	NA
SCNv1	21q22.13	chr21.36992393.T.C	0.00036911	FALSE	0.243412	0.229369	0.181816	NA	0.259518	NA	0.00036911	0.00036911	NA	0.00036911	NA	0.000123037	NA	0.000123037	NA	NA	0.000123037	NA	NA	NA	NA	NA	4.10122e-05	NA	NA	NA	NA	NA	NA	NA	NA	NA	NA	NA	NA	NA	NA
SCNv1	21q22.13	chr21.36992394.C.T	0.00036911	FALSE	0.161767	0.041219	0.124726	NA	0.202073	NA	0.00036911	0.00036911	NA	0.00036911	NA	0.000123037	NA	0.000123037	NA	NA	0.000123037	NA	NA	NA	NA	NA	4.10122e-05	NA	NA	NA	NA	NA	NA	NA	NA	NA	NA	NA	NA	NA	NA
SCNv1	21q22.13	chr21.36992557.C.T	0.00036911	FALSE	0.240822	0.21639	0.18062	NA	0.259207	NA	0.00036911	0.00036911	NA	0.00036911	NA	0.000123037	NA	0.000123037	NA	NA	0.000123037	NA	NA	NA	NA	NA	4.10122e-05	NA	NA	NA	NA	NA	NA	NA	NA	NA	NA	NA	NA	NA	NA
SCNv1	21q22.13	chr21.36992597.G.T	0.00036911	FALSE	0.059352	0.081359	0.044561	NA	0.057251	NA	0.00036911	0.00036911	NA	0.00036911	NA	0.000123037	NA	0.000123037	NA	NA	0.000123037	NA	NA	NA	NA	NA	4.10122e-05	NA	NA	NA	NA	NA	NA	NA	NA	NA	NA	NA	NA	NA	NA
SCNv1	21q22.13	chr21.36992685.G.A	0.00036911	FALSE	0.255012	0.234167	0.180714	NA	0.278236	NA	0.00036911	0.00036911	NA	0.00036911	NA	0.000123037	NA	0.000123037	NA	NA	0.000123037	NA	NA	NA	NA	NA	4.10122e-05	NA	NA	NA	NA	NA	NA	NA	NA	NA	NA	NA	NA	NA	NA
SCNv1	21q22.13	chr21.36992958.G.A	0.00036911	FALSE	0.241026	0.216973	0.180826	NA	0.259317	NA	0.00036911	0.00036911	NA	0.00036911	NA	0.000123037	NA	0.000123037	NA	NA	0.000123037	NA	NA	NA	NA	NA	4.10122e-05	NA	NA	NA	NA	NA	NA	NA	NA	NA	NA	NA	NA	NA	NA
SCNv1	21q22.13	chr21.36993130.A.G	0.00036911	FALSE	0.240903	0.216466	0.180604	NA	0.259307	NA	0.00036911	0.00036911	NA	0.00036911	NA	0.000123037	NA	0.000123037	NA	NA	0.000123037	NA	NA	NA	NA	NA	4.10122e-05	NA	NA	NA	NA	NA	NA	NA	NA	NA	NA	NA	NA	NA	NA
SCNv1	21q22.13	chr21.36993782.C.T	0.00036911	FALSE	0.058458	0.091819	0.046161	NA	0.05275	NA	0.00036911	0.00036911	NA	0.00036911	NA	0.000123037	NA	0.000123037	NA	NA	0.000123037	NA	NA	NA	NA	NA	4.10122e-05	NA	NA	NA	NA	NA	NA	NA	NA	NA	NA	NA	NA	NA	NA
SCNv1	21q22.13	chr21.36993800.T.G	0.00036911	FALSE	0.058486	0.09182	0.046161	NA	0.05279	NA	0.00036911	0.00036911	NA	0.00036911	NA	0.000123037	NA	0.000123037	NA	NA	0.000123037	NA	NA	NA	NA	NA	4.10122e-05	NA	NA	NA	NA	NA	NA	NA	NA	NA	NA	NA	NA	NA	NA
SCNv1	21q22.13	chr21.36993896.G.A	0.00036911	FALSE	0.058479	0.091956	0.046153	NA	0.052749	NA	0.00036911	0.00036911	NA	0.00036911	NA	0.000123037	NA	0.000123037	NA	NA	0.000123037	NA	NA	NA	NA	NA	4.10122e-05	NA	NA	NA	NA	NA	NA	NA	NA	NA	NA	NA	NA	NA	NA
SCNv1	21q22.13	chr21.36993947.T.C	0.00036911	FALSE	0.058482	0.091924	0.046161	NA	0.052759	NA	0.00036911	0.00036911	NA	0.00036911	NA	0.000123037	NA	0.000123037	NA	NA	0.000123037	NA	NA	NA	NA	NA	4.10122e-05	NA	NA	NA	NA	NA	NA	NA	NA	NA	NA	NA	NA	NA	NA
SCNv1	21q22.13	chr21.36994043.C.A	0.00036911	FALSE	0.018919	0.007719	0.012227	NA	0.021052	NA	0.00036911	0.00036911	NA	0.00036911	NA	0.000123037	NA	0.000123037	NA	NA	0.000123037	NA	NA	NA	NA	NA	4.10122e-05	NA	NA	NA	NA	NA	NA	NA	NA	NA	NA	NA	NA	NA	NA
SCNv1	21q22.13	chr21.36994111.T.C	0.00036911	FALSE	0.251829	0.271751	0.187545	NA	0.260107	NA	0.00036911	0.00036911	NA	0.00036911	NA	0.000123037	NA	0.000123037	NA	NA	0.000123037	NA	NA	NA	NA	NA	4.10122e-05	NA	NA	NA	NA	NA	NA	NA	NA	NA	NA	NA	NA	NA	NA
SCNv1	21q22.13	chr21.36994286.C.T	0.00036911	FALSE	0.030801	0.022844	0.027895	NA	0.033181	NA	0.00036911	0.00036911	NA	0.00036911	NA	0.000123037	NA	0.000123037	NA	NA	0.000123037	NA	NA	NA	NA	NA	4.10122e-05	NA	NA	NA	NA	NA	NA	NA	NA	NA	NA	NA	NA	NA	NA
SCNv1	21q22.13	chr21.36994321.G.T	0.00036911	FALSE	0.058407	0.091633	0.046135	NA	0.052728	NA	0.00036911	0.00036911	NA	0.00036911	NA	0.000123037	NA	0.000123037	NA	NA	0.000123037	NA	NA	NA	NA	NA	4.10122e-05	NA	NA	NA	NA	NA	NA	NA	NA	NA	NA	NA	NA	NA	NA
SCNv1	21q22.13	chr21.36994514.C.A	0.00036911	FALSE	0.271185	0.368539	0.200579	NA	0.261653	NA	0.00036911	0.00036911	NA	0.00036911	NA	0.000123037	NA	0.000123037	NA	NA	0.000123037	NA	NA	NA	NA	NA	4.10122e-05	NA	NA	NA	NA	NA	NA	NA	NA	NA	NA	NA	NA	NA	NA
SCNv1	21q22.13	chr21.36994622.C.A	0.00036911	FALSE	0.251034	0.274934	0.184241	NA	0.258844	NA	0.00036911	0.00036911	NA	0.00036911	NA	0.000123037	NA	0.000123037	NA	NA	0.000123037	NA	NA	NA	NA	NA	4.10122e-05	NA	NA	NA	NA	NA	NA	NA	NA	NA	NA	NA	NA	NA	NA
SCNv1	21q22.13	chr21.36994896.A.G	0.00036911	FALSE	0.005505	0.008187	0.005613	NA	0.005363	NA	0.00036911	0.00036911	NA	0.00036911	NA	0.000123037	NA	0.000123037	NA	NA	0.000123037	NA	NA	NA	NA	NA	4.10122e-05	NA	NA	NA	NA	NA	NA	NA	NA	NA	NA	NA	NA	NA	NA
SCNv1	21q22.13	chr21.36994952.C.G	0.00036911	FALSE	0.210318	0.216936	0.156062	NA	0.219819	NA	0.00036911	0.00036911	NA	0.00036911	NA	0.000123037	NA	0.000123037	NA	NA	0.000123037	NA	NA	NA	NA	NA	4.10122e-05	NA	NA	NA	NA	NA	NA	NA	NA	NA	NA	NA	NA	NA	NA
SCNv1	21q22.13	chr21.36995081.G.T	0.00036911	FALSE	0.029985	0.017932	0.027437	NA	0.03321	NA	0.00036911	0.00036911	NA	0.00036911	NA	0.000123037	NA	0.000123037	NA	NA	0.000123037	NA	NA	NA	NA	NA	4.10122e-05	NA	NA	NA	NA	NA	NA	NA	NA	NA	NA	NA	NA	NA	NA
SCNv1	21q22.13	chr21.36995413.G.A	0.00036911	FALSE	0.419347	0.259071	0.435185	NA	0.429347	NA	0.00036911	0.00036911	NA	0.00036911	NA	0.000123037	NA	0.000123037	NA	NA	0.000123037	NA	NA	NA	NA	NA	4.10122e-05	NA	NA	NA	NA	NA	NA	NA	NA	NA	NA	NA	NA	NA	NA
SCNv1	21q22.13	chr21.36995448.C.T	0.00036911	FALSE	0.023289	0.037881	0.01518	NA	0.021143	NA	0.00036911	0.00036911	NA	0.00036911	NA	0.000123037	NA	0.000123037	NA	NA	0.000123037	NA	NA	NA	NA	NA	4.10122e-05	NA	NA	NA	NA	NA	NA	NA	NA	NA	NA	NA	NA	NA	NA
SCNv1	21q22.13	chr21.36996333.C.G	0.00036911	FALSE	0.206173	0.19649	0.153042	NA	0.219467	NA	0.00036911	0.00036911	NA	0.00036911	NA	0.000123037	NA	0.000123037	NA	NA	0.000123037	NA	NA	NA	NA	NA	4.10122e-05	NA	NA	NA	NA	NA	NA	NA	NA	NA	NA	NA	NA	NA	NA
SCNv1	21q22.13	chr21.36996402.G.A	0.00036911	FALSE	0.019719	0.019879	0.014155	NA	0.020988	NA	0.00036911	0.00036911	NA	0.00036911	NA	0.000123037	NA	0.000123037	NA	NA	0.000123037	NA	NA	NA	NA	NA	4.10122e-05	NA	NA	NA	NA	NA	NA	NA	NA	NA	NA	NA	NA	NA	NA
SCNv1	21q22.13	chr21.36996550.T.A	0.00036911	FALSE	0.023251	0.037796	0.015191	NA	0.021107	NA	0.00036911	0.00036911	NA	0.00036911	NA	0.000123037	NA	0.000123037	NA	NA	0.000123037	NA	NA	NA	NA	NA	4.10122e-05	NA	NA	NA	NA	NA	NA	NA	NA	NA	NA	NA	NA	NA	NA
SCNv1	21q22.13	chr21.36996675.C.T	0.00036911	FALSE	0.01915	0.057629	0.010745	NA	0.005691	NA	0.00036911	0.00036911	NA	0.00036911	NA	0.000123037	NA	0.000123037	NA	NA	0.000123037	NA	NA	NA	NA	NA	4.10122e-05	NA	NA	NA	NA	NA	NA	NA	NA	NA	NA	NA	NA	NA	NA
SCNv1	21q22.13	chr21.36996710.G.C	0.00036911	FALSE	0.206196	0.196441	0.15238	NA	0.219648	NA	0.00036911	0.00036911	NA	0.00036911	NA	0.000123037	NA	0.000123037	NA	NA	0.000123037	NA	NA	NA	NA	NA	4.10122e-05	NA	NA	NA	NA	NA	NA	NA	NA	NA	NA	NA	NA	NA	NA
SCNv1	21q22.13	chr21.36997556.C.T	0.00036911	FALSE	0.023218	0.037676	0.015191	NA	0.021089	NA	0.00036911	0.00036911	NA	0.00036911	NA	0.000123037	NA	0.000123037	NA	NA	0.000123037	NA	NA	NA	NA	NA	4.10122e-05	NA	NA	NA	NA	NA	NA	NA	NA	NA	NA	NA	NA	NA	NA
SCNv1	21q22.13	chr21.36997564.A.G	0.00036911	FALSE	0.280398	0.347116	0.208681	NA	0.278653	NA	0.00036911	0.00036911	NA	0.00036911	NA	0.000123037	NA	0.000123037	NA	NA	0.000123037	NA	NA	NA	NA	NA	4.10122e-05	NA	NA	NA	NA	NA	NA	NA	NA	NA	NA	NA	NA	NA	NA
SCNv1	21q22.13	chr21.36998021.T.C	0.00036911	FALSE	0.068453	0.189505	0.050871	NA	0.042386	NA	0.00036911	0.00036911	NA	0.00036911	NA	0.000123037	NA	0.000123037	NA	NA	0.000123037	NA	NA	NA	NA	NA	4.10122e-05	NA	NA	NA	NA	NA	NA	NA	NA	NA	NA	NA	NA	NA	NA
SCNv1	21q22.13	chr21.36998315.A.G	0.00036911	FALSE	0.288077	0.3864	0.214811	NA	0.278852	NA	0.00036911	0.00036911	NA	0.00036911	NA	0.000123037	NA	0.000123037	NA	NA	0.000123037	NA	NA	NA	NA	NA	4.10122e-05	NA	NA	NA	NA	NA	NA	NA	NA	NA	NA	NA	NA	NA	NA
SCNv1	21q22.13	chr21.36998631.T.C	0.00036911	FALSE	0.429416	0.261171	0.438748	NA	0.444332	NA	0.00036911	0.00036911	NA	0.00036911	NA	0.000123037	NA	0.000123037	NA	NA	0.000123037	NA	NA	NA	NA	NA	4.10122e-05	NA	NA	NA	NA	NA	NA	NA	NA	NA	NA	NA	NA	NA	NA
SCNv1	21q22.13	chr21.36998845.T.C	0.00036911	FALSE	0.034215	0.090912	0.022492	NA	0.021375	NA	0.00036911	0.00036911	NA	0.00036911	NA	0.000123037	NA	0.000123037	NA	NA	0.000123037	NA	NA	NA	NA	NA	4.10122e-05	NA	NA	NA	NA	NA	NA	NA	NA	NA	NA	NA	NA	NA	NA
SCNv1	21q22.13	chr21.36999027.T.G	0.00036911	FALSE	0.296896	0.356743	0.212926	NA	0.29963	NA	0.00036911	0.00036911	NA	0.00036911	NA	0.000123037	NA	0.000123037	NA	NA	0.000123037	NA	NA	NA	NA	NA	4.10122e-05	NA	NA	NA	NA	NA	NA	NA	NA	NA	NA	NA	NA	NA	NA
SCNv1	21q22.13	chr21.36999277.A.T	0.00036911	FALSE	0.016492	0.047697	0.009597	NA	0.005602	NA	0.00036911	0.00036911	NA	0.00036911	NA	0.000123037	NA	0.000123037	NA	NA	0.000123037	NA	NA	NA	NA	NA	4.10122e-05	NA	NA	NA	NA	NA	NA	NA	NA	NA	NA	NA	NA	NA	NA
SCNv1	21q22.13	chr21.36999871.C.A	0.00036911	FALSE	0.031681	0.026813	0.028521	NA	0.033421	NA	0.00036911	0.00036911	NA	0.00036911	NA	0.000123037	NA	0.000123037	NA	NA	0.000123037	NA	NA	NA	NA	NA	4.10122e-05	NA	NA	NA	NA	NA	NA	NA	NA	NA	NA	NA	NA	NA	NA
SCNv1	21q22.13	chr21.37000429.G.A	0.00036911	FALSE	0.26839	0.360891	0.200606	NA	0.259476	NA	0.00036911	0.00036911	NA	0.00036911	NA	0.000123037	NA	0.000123037	NA	NA	0.000123037	NA	NA	NA	NA	NA	4.10122e-05	NA	NA	NA	NA	NA	NA	NA	NA	NA	NA	NA	NA	NA	NA
SCNv1	21q22.13	chr21.37000697.G.A	0.00036911	FALSE	0.195612	0.142327	0.14545	NA	0.219055	NA	0.00036911	0.00036911	NA	0.00036911	NA	0.000123037	NA	0.000123037	NA	NA	0.000123037	NA	NA	NA	NA	NA	4.10122e-05	NA	NA	NA	NA	NA	NA	NA	NA	NA	NA	NA	NA	NA	NA
SCNv1	21q22.13	chr21.37001023.G.A	0.00036911	FALSE	0.254496	0.288494	0.191832	NA	0.258967	NA	0.00036911	0.00036911	NA	0.00036911	NA	0.000123037	NA	0.000123037	NA	NA	0.000123037	NA	NA	NA	NA	NA	4.10122e-05	NA	NA	NA	NA	NA	NA	NA	NA	NA	NA	NA	NA	NA	NA
SCNv1	21q22.13	chr21.37001202.C.T	0.00036911	FALSE	0.031697	0.026849	0.028529	NA	0.033434	NA	0.00036911	0.00036911	NA	0.00036911	NA	0.000123037	NA	0.000123037	NA	NA	0.000123037	NA	NA	NA	NA	NA	4.10122e-05	NA	NA	NA	NA	NA	NA	NA	NA	NA	NA	NA	NA	NA	NA
SCNv1	21q22.13	chr21.37001254.T.C	0.00036911	FALSE	0.290777	0.400704	0.216334	NA	0.278931	NA	0.00036911	0.00036911	NA	0.00036911	NA	0.000123037	NA	0.000123037	NA	NA	0.000123037	NA	NA	NA	NA	NA	4.10122e-05	NA	NA	NA	NA	NA	NA	NA	NA	NA	NA	NA	NA	NA	NA
SCNv1	21q22.13	chr21.37001782.G.A	0.00036911	FALSE	0.03156	0.027184	0.028533	NA	0.033161	NA	0.00036911	0.00036911	NA	0.00036911	NA	0.000123037	NA	0.000123037	NA	NA	0.000123037	NA	NA	NA	NA	NA	4.10122e-05	NA	NA	NA	NA	NA	NA	NA	NA	NA	NA	NA	NA	NA	NA
SCNv1	21q22.13	chr21.37001879.G.T	0.00036911	FALSE	0.201091	0.173532	0.149691	NA	0.21895	NA	0.00036911	0.00036911	NA	0.00036911	NA	0.000123037	NA	0.000123037	NA	NA	0.000123037	NA	NA	NA	NA	NA	4.10122e-05	NA	NA	NA	NA	NA	NA	NA	NA	NA	NA	NA	NA	NA	NA
SCNv1	21q22.13	chr21.37002129.G.A	0.00036911	FALSE	0.018851	0.059093	0.011314	NA	0.005861	NA	0.00036911	0.00036911	NA	0.00036911	NA	0.000123037	NA	0.000123037	NA	NA	0.000123037	NA	NA	NA	NA	NA	4.10122e-05	NA	NA	NA	NA	NA	NA	NA	NA	NA	NA	NA	NA	NA	NA
SCNv1	21q22.13	chr21.37002371.T.G	0.00036911	FALSE	0.015887	0.045579	0.009204	NA	0.005561	NA	0.00036911	0.00036911	NA	0.00036911	NA	0.000123037	NA	0.000123037	NA	NA	0.000123037	NA	NA	NA	NA	NA	4.10122e-05	NA	NA	NA	NA	NA	NA	NA	NA	NA	NA	NA	NA	NA	NA
SCNv1	21q22.13	chr21.37002588.G.A	0.00036911	FALSE	0.205792	0.194603	0.151594	NA	0.219677	NA	0.00036911	0.00036911	NA	0.00036911	NA	0.000123037	NA	0.000123037	NA	NA	0.000123037	NA	NA	NA	NA	NA	4.10122e-05	NA	NA	NA	NA	NA	NA	NA	NA	NA	NA	NA	NA	NA	NA
SCNv1	21q22.13	chr21.37002930.C.T	0.00036911	FALSE	0.207327	0.20631	0.152579	NA	0.218813	NA	0.00036911	0.00036911	NA	0.00036911	NA	0.000123037	NA	0.000123037	NA	NA	0.000123037	NA	NA	NA	NA	NA	4.10122e-05	NA	NA	NA	NA	NA	NA	NA	NA	NA	NA	NA	NA	NA	NA
SCNv1	21q22.13	chr21.37002950.C.T	0.00036911	FALSE	0.030154	0.018363	0.02759	NA	0.033323	NA	0.00036911	0.00036911	NA	0.00036911	NA	0.000123037	NA	0.000123037	NA	NA	0.000123037	NA	NA	NA	NA	NA	4.10122e-05	NA	NA	NA	NA	NA	NA	NA	NA	NA	NA	NA	NA	NA	NA
SCNv1	21q22.13	chr21.37003373.G.A	0.00036911	FALSE	0.021716	0.007401	0.013096	NA	0.024062	NA	0.00036911	0.00036911	NA	0.00036911	NA	0.000123037	NA	0.000123037	NA	NA	0.000123037	NA	NA	NA	NA	NA	4.10122e-05	NA	NA	NA	NA	NA	NA	NA	NA	NA	NA	NA	NA	NA	NA
SCNv1	21q22.13	chr21.37003821.C.G	0.00036911	FALSE	0.176757	0.045341	0.13389	NA	0.217982	NA	0.00036911	0.00036911	NA	0.00036911	NA	0.000123037	NA	0.000123037	NA	NA	0.000123037	NA	NA	NA	NA	NA	4.10122e-05	NA	NA	NA	NA	NA	NA	NA	NA	NA	NA	NA	NA	NA	NA
SCNv1	21q22.13	chr21.37003825.A.C	0.00036911	FALSE	0.005896	0.006816	0.006398	NA	0.00541	NA	0.00036911	0.00036911	NA	0.00036911	NA	0.000123037	NA	0.000123037	NA	NA	0.000123037	NA	NA	NA	NA	NA	4.10122e-05	NA	NA	NA	NA	NA	NA	NA	NA	NA	NA	NA	NA	NA	NA
SCNv1	21q22.13	chr21.37003848.C.T	0.00036911	FALSE	0.261009	0.334589	0.197795	NA	0.257411	NA	0.00036911	0.00036911	NA	0.00036911	NA	0.000123037	NA	0.000123037	NA	NA	0.000123037	NA	NA	NA	NA	NA	4.10122e-05	NA	NA	NA	NA	NA	NA	NA	NA	NA	NA	NA	NA	NA	NA
SCNv1	21q22.13	chr21.37004264.G.A	0.00036911	FALSE	0.234956	0.232859	0.19612	NA	0.23724	NA	0.00036911	0.00036911	NA	0.00036911	NA	0.000123037	NA	0.000123037	NA	NA	0.000123037	NA	NA	NA	NA	NA	4.10122e-05	NA	NA	NA	NA	NA	NA	NA	NA	NA	NA	NA	NA	NA	NA
SCNv1	21q22.13	chr21.37004947.A.G	0.00036911	FALSE	0.236446	0.036123	0.152683	NA	0.251433	NA	0.00036911	0.00036911	NA	0.00036911	NA	0.000123037	NA	0.000123037	NA	NA	0.000123037	NA	NA	NA	NA	NA	4.10122e-05	NA	NA	NA	NA	NA	NA	NA	NA	NA	NA	NA	NA	NA	NA
SCNv1	21q22.13	chr21.37005154.C.T	0.00036911	FALSE	0.019466	0.019576	0.013561	NA	0.020781	NA	0.00036911	0.00036911	NA	0.00036911	NA	0.000123037	NA	0.000123037	NA	NA	0.000123037	NA	NA	NA	NA	NA	4.10122e-05	NA	NA	NA	NA	NA	NA	NA	NA	NA	NA	NA	NA	NA	NA
SCNv1	21q22.13	chr21.37005207.A.G	0.00036911	FALSE	0.430026	0.265161	0.438831	NA	0.444228	NA	0.00036911	0.00036911	NA	0.00036911	NA	0.000123037	NA	0.000123037	NA	NA	0.000123037	NA	NA	NA	NA	NA	4.10122e-05	NA	NA	NA	NA	NA	NA	NA	NA	NA	NA	NA	NA	NA	NA
SCNv1	21q22.13	chr21.37005487.C.A	0.00036911	FALSE	0.018687	0.007628	0.012271	NA	0.020748	NA	0.00036911	0.00036911	NA	0.00036911	NA	0.000123037	NA	0.000123037	NA	NA	0.000123037	NA	NA	NA	NA	NA	4.10122e-05	NA	NA	NA	NA	NA	NA	NA	NA	NA	NA	NA	NA	NA	NA
SCNv1	21q22.13	chr21.37006593.C.T	0.00036911	FALSE	0.029999	0.018393	0.027541	NA	0.033018	NA	0.00036911	0.00036911	NA	0.00036911	NA	0.000123037	NA	0.000123037	NA	NA	0.000123037	NA	NA	NA	NA	NA	4.10122e-05	NA	NA	NA	NA	NA	NA	NA	NA	NA	NA	NA	NA	NA	NA
SCNv1	21q22.13	chr21.37006614.C.G	0.00036911	FALSE	0.039718	0.010551	0.026139	NA	0.049041	NA	0.00036911	0.00036911	NA	0.00036911	NA	0.000123037	NA	0.000123037	NA	NA	0.000123037	NA	NA	NA	NA	NA	4.10122e-05	NA	NA	NA	NA	NA	NA	NA	NA	NA	NA	NA	NA	NA	NA
SCNv1	21q22.13	chr21.37006832.C.G	0.00036911	FALSE	0.02041	0.008338	0.016972	NA	0.021441	NA	0.00036911	0.00036911	NA	0.00036911	NA	0.000123037	NA	0.000123037	NA	NA	0.000123037	NA	NA	NA	NA	NA	4.10122e-05	NA	NA	NA	NA	NA	NA	NA	NA	NA	NA	NA	NA	NA	NA
SCNv1	21q22.13	chr21.37007021.C.T	0.00036911	FALSE	0.216499	0.113836	0.165631	NA	0.252271	NA	0.00036911	0.00036911	NA	0.00036911	NA	0.000123037	NA	0.000123037	NA	NA	0.000123037	NA	NA	NA	NA	NA	4.10122e-05	NA	NA	NA	NA	NA	NA	NA	NA	NA	NA	NA	NA	NA	NA
SCNv1	21q22.13	chr21.37007026.G.A	0.00036911	FALSE	0.005627	0.005753	0.006231	NA	0.005404	NA	0.00036911	0.00036911	NA	0.00036911	NA	0.000123037	NA	0.000123037	NA	NA	0.000123037	NA	NA	NA	NA	NA	4.10122e-05	NA	NA	NA	NA	NA	NA	NA	NA	NA	NA	NA	NA	NA	NA
SCNv1	21q22.13	chr21.37007158.G.C	0.00036911	FALSE	0.005624	0.005739	0.006231	NA	0.005403	NA	0.00036911	0.00036911	NA	0.00036911	NA	0.000123037	NA	0.000123037	NA	NA	0.000123037	NA	NA	NA	NA	NA	4.10122e-05	NA	NA	NA	NA	NA	NA	NA	NA	NA	NA	NA	NA	NA	NA
SCNv1	21q22.13	chr21.37007658.C.T	0.00036911	FALSE	0.019705	0.005055	0.015239	NA	0.020977	NA	0.00036911	0.00036911	NA	0.00036911	NA	0.000123037	NA	0.000123037	NA	NA	0.000123037	NA	NA	NA	NA	NA	4.10122e-05	NA	NA	NA	NA	NA	NA	NA	NA	NA	NA	NA	NA	NA	NA
SCNv1	21q22.13	chr21.37007925.G.A	0.00036911	FALSE	0.174503	0.044635	0.132	NA	0.215271	NA	0.00036911	0.00036911	NA	0.00036911	NA	0.000123037	NA	0.000123037	NA	NA	0.000123037	NA	NA	NA	NA	NA	4.10122e-05	NA	NA	NA	NA	NA	NA	NA	NA	NA	NA	NA	NA	NA	NA
SCNv1	21q22.13	chr21.37008068.A.G	0.00036911	FALSE	0.300862	0.403556	0.295551	NA	0.276613	NA	0.00036911	0.00036911	NA	0.00036911	NA	0.000123037	NA	0.000123037	NA	NA	0.000123037	NA	NA	NA	NA	NA	4.10122e-05	NA	NA	NA	NA	NA	NA	NA	NA	NA	NA	NA	NA	NA	NA
SCNv1	21q22.13	chr21.37008270.T.G	0.00036911	FALSE	0.033566	0.046057	0.02684	NA	0.031864	NA	0.00036911	0.00036911	NA	0.00036911	NA	0.000123037	NA	0.000123037	NA	NA	0.000123037	NA	NA	NA	NA	NA	4.10122e-05	NA	NA	NA	NA	NA	NA	NA	NA	NA	NA	NA	NA	NA	NA
SCNv1	21q22.13	chr21.37008356.G.A	0.00036911	FALSE	0.187236	0.108103	0.141223	NA	0.216205	NA	0.00036911	0.00036911	NA	0.00036911	NA	0.000123037	NA	0.000123037	NA	NA	0.000123037	NA	NA	NA	NA	NA	4.10122e-05	NA	NA	NA	NA	NA	NA	NA	NA	NA	NA	NA	NA	NA	NA
SCNv1	21q22.13	chr21.37008771.A.C	0.00036911	FALSE	0.013586	0.034972	0.006378	NA	0.006357	NA	0.00036911	0.00036911	NA	0.00036911	NA	0.000123037	NA	0.000123037	NA	NA	0.000123037	NA	NA	NA	NA	NA	4.10122e-05	NA	NA	NA	NA	NA	NA	NA	NA	NA	NA	NA	NA	NA	NA
SCNv1	21q22.13	chr21.37008913.G.A	0.00036911	FALSE	0.197913	0.158399	0.14559	NA	0.218401	NA	0.00036911	0.00036911	NA	0.00036911	NA	0.000123037	NA	0.000123037	NA	NA	0.000123037	NA	NA	NA	NA	NA	4.10122e-05	NA	NA	NA	NA	NA	NA	NA	NA	NA	NA	NA	NA	NA	NA
SCNv1	21q22.13	chr21.37009164.A.C	0.00036911	FALSE	0.33844	0.097081	0.362925	NA	0.394696	NA	0.00036911	0.00036911	NA	0.00036911	NA	0.000123037	NA	0.000123037	NA	NA	0.000123037	NA	NA	NA	NA	NA	4.10122e-05	NA	NA	NA	NA	NA	NA	NA	NA	NA	NA	NA	NA	NA	NA
SCNv1	21q22.13	chr21.37009491.A.C	0.00036911	FALSE	0.00941	0.020059	0.007732	NA	0.005491	NA	0.00036911	0.00036911	NA	0.00036911	NA	0.000123037	NA	0.000123037	NA	NA	0.000123037	NA	NA	NA	NA	NA	4.10122e-05	NA	NA	NA	NA	NA	NA	NA	NA	NA	NA	NA	NA	NA	NA
SCNv1	21q22.13	chr21.37009504.G.A	0.00036911	FALSE	0.017574	0.036005	0.01376	NA	0.013401	NA	0.00036911	0.00036911	NA	0.00036911	NA	0.000123037	NA	0.000123037	NA	NA	0.000123037	NA	NA	NA	NA	NA	4.10122e-05	NA	NA	NA	NA	NA	NA	NA	NA	NA	NA	NA	NA	NA	NA
SCNv1	21q22.13	chr21.37010023.A.G	0.00036911	FALSE	0.270926	0.356468	0.195361	NA	0.266764	NA	0.00036911	0.00036911	NA	0.00036911	NA	0.000123037	NA	0.000123037	NA	NA	0.000123037	NA	NA	NA	NA	NA	4.10122e-05	NA	NA	NA	NA	NA	NA	NA	NA	NA	NA	NA	NA	NA	NA
SCNv1	21q22.13	chr21.37010208.A.G	0.00036911	FALSE	0.168103	0.080282	0.125825	NA	0.19845	NA	0.00036911	0.00036911	NA	0.00036911	NA	0.000123037	NA	0.000123037	NA	NA	0.000123037	NA	NA	NA	NA	NA	4.10122e-05	NA	NA	NA	NA	NA	NA	NA	NA	NA	NA	NA	NA	NA	NA
SCNv1	21q22.13	chr21.37010484.C.A	0.00036911	FALSE	0.022574	0.059188	0.016834	NA	0.013866	NA	0.00036911	0.00036911	NA	0.00036911	NA	0.000123037	NA	0.000123037	NA	NA	0.000123037	NA	NA	NA	NA	NA	4.10122e-05	NA	NA	NA	NA	NA	NA	NA	NA	NA	NA	NA	NA	NA	NA
SCNv1	21q22.13	chr21.37010597.A.C	0.00036911	FALSE	0.00941	0.020075	0.007693	NA	0.005495	NA	0.00036911	0.00036911	NA	0.00036911	NA	0.000123037	NA	0.000123037	NA	NA	0.000123037	NA	NA	NA	NA	NA	4.10122e-05	NA	NA	NA	NA	NA	NA	NA	NA	NA	NA	NA	NA	NA	NA
SCNv1	21q22.13	chr21.37010667.T.C	0.00036911	FALSE	0.017666	0.036299	0.013858	NA	0.013437	NA	0.00036911	0.00036911	NA	0.00036911	NA	0.000123037	NA	0.000123037	NA	NA	0.000123037	NA	NA	NA	NA	NA	4.10122e-05	NA	NA	NA	NA	NA	NA	NA	NA	NA	NA	NA	NA	NA	NA
SCNv1	21q22.13	chr21.37010769.G.A	0.00036911	FALSE	0.017616	0.036187	0.013858	NA	0.013391	NA	0.00036911	0.00036911	NA	0.00036911	NA	0.000123037	NA	0.000123037	NA	NA	0.000123037	NA	NA	NA	NA	NA	4.10122e-05	NA	NA	NA	NA	NA	NA	NA	NA	NA	NA	NA	NA	NA	NA
SCNv1	21q22.13	chr21.37011966.G.A	0.00036911	FALSE	0.166267	0.0478	0.120841	NA	0.208196	NA	0.00036911	0.00036911	NA	0.00036911	NA	0.000123037	NA	0.000123037	NA	NA	0.000123037	NA	NA	NA	NA	NA	4.10122e-05	NA	NA	NA	NA	NA	NA	NA	NA	NA	NA	NA	NA	NA	NA
SCNv1	21q22.13	chr21.37012080.T.C	0.00036911	FALSE	0.047911	0.114668	0.036509	NA	0.034541	NA	0.00036911	0.00036911	NA	0.00036911	NA	0.000123037	NA	0.000123037	NA	NA	0.000123037	NA	NA	NA	NA	NA	4.10122e-05	NA	NA	NA	NA	NA	NA	NA	NA	NA	NA	NA	NA	NA	NA
SCNv1	21q22.13	chr21.37012622.C.A	0.00036911	FALSE	0.022132	0.058216	0.016733	NA	0.013872	NA	0.00036911	0.00036911	NA	0.00036911	NA	0.000123037	NA	0.000123037	NA	NA	0.000123037	NA	NA	NA	NA	NA	4.10122e-05	NA	NA	NA	NA	NA	NA	NA	NA	NA	NA	NA	NA	NA	NA
SCNv1	21q22.13	chr21.37012646.G.T	0.00036911	FALSE	0.176205	0.079107	0.132565	NA	0.208896	NA	0.00036911	0.00036911	NA	0.00036911	NA	0.000123037	NA	0.000123037	NA	NA	0.000123037	NA	NA	NA	NA	NA	4.10122e-05	NA	NA	NA	NA	NA	NA	NA	NA	NA	NA	NA	NA	NA	NA
SCNv1	21q22.13	chr21.37012895.C.T	0.00036911	FALSE	0.232237	0.21575	0.171101	NA	0.250568	NA	0.00036911	0.00036911	NA	0.00036911	NA	0.000123037	NA	0.000123037	NA	NA	0.000123037	NA	NA	NA	NA	NA	4.10122e-05	NA	NA	NA	NA	NA	NA	NA	NA	NA	NA	NA	NA	NA	NA
SCNv1	21q22.13	chr21.37013246.C.T	0.00036911	FALSE	0.006589	0.009584	0.006761	NA	0.005446	NA	0.00036911	0.00036911	NA	0.00036911	NA	0.000123037	NA	0.000123037	NA	NA	0.000123037	NA	NA	NA	NA	NA	4.10122e-05	NA	NA	NA	NA	NA	NA	NA	NA	NA	NA	NA	NA	NA	NA
SCNv1	21q22.13	chr21.37013285.G.A	0.00036911	FALSE	0.22869	0.218119	0.171136	NA	0.243861	NA	0.00036911	0.00036911	NA	0.00036911	NA	0.000123037	NA	0.000123037	NA	NA	0.000123037	NA	NA	NA	NA	NA	4.10122e-05	NA	NA	NA	NA	NA	NA	NA	NA	NA	NA	NA	NA	NA	NA
SCNv1	21q22.13	chr21.37013380.C.T	0.00036911	FALSE	0.170302	0.046308	0.129529	NA	0.20876	NA	0.00036911	0.00036911	NA	0.00036911	NA	0.000123037	NA	0.000123037	NA	NA	0.000123037	NA	NA	NA	NA	NA	4.10122e-05	NA	NA	NA	NA	NA	NA	NA	NA	NA	NA	NA	NA	NA	NA
SCNv1	21q22.13	chr21.37013685.T.C	0.00036911	FALSE	0.005907	0.006874	0.006437	NA	0.005436	NA	0.00036911	0.00036911	NA	0.00036911	NA	0.000123037	NA	0.000123037	NA	NA	0.000123037	NA	NA	NA	NA	NA	4.10122e-05	NA	NA	NA	NA	NA	NA	NA	NA	NA	NA	NA	NA	NA	NA
SCNv1	21q22.13	chr21.37013916.G.A	0.00036911	FALSE	0.260335	0.346449	0.19482	NA	0.252532	NA	0.00036911	0.00036911	NA	0.00036911	NA	0.000123037	NA	0.000123037	NA	NA	0.000123037	NA	NA	NA	NA	NA	4.10122e-05	NA	NA	NA	NA	NA	NA	NA	NA	NA	NA	NA	NA	NA	NA
SCNv1	21q22.13	chr21.37014044.G.A	0.00036911	FALSE	0.007658	0.013787	0.007261	NA	0.005465	NA	0.00036911	0.00036911	NA	0.00036911	NA	0.000123037	NA	0.000123037	NA	NA	0.000123037	NA	NA	NA	NA	NA	4.10122e-05	NA	NA	NA	NA	NA	NA	NA	NA	NA	NA	NA	NA	NA	NA
SCNv1	21q22.13	chr21.37014203.G.A	0.00036911	FALSE	0.260553	0.346952	0.194892	NA	0.25271	NA	0.00036911	0.00036911	NA	0.00036911	NA	0.000123037	NA	0.000123037	NA	NA	0.000123037	NA	NA	NA	NA	NA	4.10122e-05	NA	NA	NA	NA	NA	NA	NA	NA	NA	NA	NA	NA	NA	NA
SCNv1	21q22.13	chr21.37014360.G.A	0.00036911	FALSE	0.006551	0.009434	0.006731	NA	0.005446	NA	0.00036911	0.00036911	NA	0.00036911	NA	0.000123037	NA	0.000123037	NA	NA	0.000123037	NA	NA	NA	NA	NA	4.10122e-05	NA	NA	NA	NA	NA	NA	NA	NA	NA	NA	NA	NA	NA	NA
SCNv1	21q22.13	chr21.37014993.G.A	0.00036911	FALSE	0.04789	0.114497	0.036638	NA	0.034523	NA	0.00036911	0.00036911	NA	0.00036911	NA	0.000123037	NA	0.000123037	NA	NA	0.000123037	NA	NA	NA	NA	NA	4.10122e-05	NA	NA	NA	NA	NA	NA	NA	NA	NA	NA	NA	NA	NA	NA
SCNv1	21q22.13	chr21.37015471.T.C	0.00036911	FALSE	0.190334	0.13306	0.14392	NA	0.214164	NA	0.00036911	0.00036911	NA	0.00036911	NA	0.000123037	NA	0.000123037	NA	NA	0.000123037	NA	NA	NA	NA	NA	4.10122e-05	NA	NA	NA	NA	NA	NA	NA	NA	NA	NA	NA	NA	NA	NA
SCNv1	21q22.13	chr21.37015530.C.T	0.00036911	FALSE	0.252573	0.315282	0.192443	NA	0.250883	NA	0.00036911	0.00036911	NA	0.00036911	NA	0.000123037	NA	0.000123037	NA	NA	0.000123037	NA	NA	NA	NA	NA	4.10122e-05	NA	NA	NA	NA	NA	NA	NA	NA	NA	NA	NA	NA	NA	NA
SCNv1	21q22.13	chr21.37015799.G.A	0.00036911	FALSE	0.069946	0.219036	0.052699	NA	0.036697	NA	0.00036911	0.00036911	NA	0.00036911	NA	0.000123037	NA	0.000123037	NA	NA	0.000123037	NA	NA	NA	NA	NA	4.10122e-05	NA	NA	NA	NA	NA	NA	NA	NA	NA	NA	NA	NA	NA	NA
SCNv1	21q22.13	chr21.37015826.G.A	0.00036911	FALSE	0.00844	0.017022	0.007467	NA	0.005494	NA	0.00036911	0.00036911	NA	0.00036911	NA	0.000123037	NA	0.000123037	NA	NA	0.000123037	NA	NA	NA	NA	NA	4.10122e-05	NA	NA	NA	NA	NA	NA	NA	NA	NA	NA	NA	NA	NA	NA
SCNv1	21q22.13	chr21.37016210.G.A	0.00036911	FALSE	0.337341	0.097091	0.358871	NA	0.393942	NA	0.00036911	0.00036911	NA	0.00036911	NA	0.000123037	NA	0.000123037	NA	NA	0.000123037	NA	NA	NA	NA	NA	4.10122e-05	NA	NA	NA	NA	NA	NA	NA	NA	NA	NA	NA	NA	NA	NA
SCNv1	21q22.13	chr21.37016407.G.A	0.00036911	FALSE	0.008287	0.016405	0.007448	NA	0.005476	NA	0.00036911	0.00036911	NA	0.00036911	NA	0.000123037	NA	0.000123037	NA	NA	0.000123037	NA	NA	NA	NA	NA	4.10122e-05	NA	NA	NA	NA	NA	NA	NA	NA	NA	NA	NA	NA	NA	NA
SCNv1	21q22.13	chr21.37016511.C.A	0.00036911	FALSE	0.183448	0.113646	0.137571	NA	0.210087	NA	0.00036911	0.00036911	NA	0.00036911	NA	0.000123037	NA	0.000123037	NA	NA	0.000123037	NA	NA	NA	NA	NA	4.10122e-05	NA	NA	NA	NA	NA	NA	NA	NA	NA	NA	NA	NA	NA	NA
SCNv1	21q22.13	chr21.37016765.A.C	0.00036911	FALSE	0.048345	0.113656	0.036488	NA	0.034663	NA	0.00036911	0.00036911	NA	0.00036911	NA	0.000123037	NA	0.000123037	NA	NA	0.000123037	NA	NA	NA	NA	NA	4.10122e-05	NA	NA	NA	NA	NA	NA	NA	NA	NA	NA	NA	NA	NA	NA
SCNv1	21q22.13	chr21.37016912.G.C	0.00036911	FALSE	0.183496	0.113559	0.137528	NA	0.210187	NA	0.00036911	0.00036911	NA	0.00036911	NA	0.000123037	NA	0.000123037	NA	NA	0.000123037	NA	NA	NA	NA	NA	4.10122e-05	NA	NA	NA	NA	NA	NA	NA	NA	NA	NA	NA	NA	NA	NA
SCNv1	21q22.13	chr21.37017679.G.A	0.00036911	FALSE	0.048353	0.113756	0.036496	NA	0.034648	NA	0.00036911	0.00036911	NA	0.00036911	NA	0.000123037	NA	0.000123037	NA	NA	0.000123037	NA	NA	NA	NA	NA	4.10122e-05	NA	NA	NA	NA	NA	NA	NA	NA	NA	NA	NA	NA	NA	NA
SCNv1	21q22.13	chr21.37017830.G.A	0.00036911	FALSE	0.007784	0.01447	0.007585	NA	0.005569	NA	0.00036911	0.00036911	NA	0.00036911	NA	0.000123037	NA	0.000123037	NA	NA	0.000123037	NA	NA	NA	NA	NA	4.10122e-05	NA	NA	NA	NA	NA	NA	NA	NA	NA	NA	NA	NA	NA	NA
SCNv1	21q22.13	chr21.37018416.C.A	0.00036911	FALSE	0.048399	0.113891	0.036539	NA	0.034672	NA	0.00036911	0.00036911	NA	0.00036911	NA	0.000123037	NA	0.000123037	NA	NA	0.000123037	NA	NA	NA	NA	NA	4.10122e-05	NA	NA	NA	NA	NA	NA	NA	NA	NA	NA	NA	NA	NA	NA
SCNv1	21q22.13	chr21.37019524.T.C	0.00036911	FALSE	0.007606	0.013584	0.007232	NA	0.005463	NA	0.00036911	0.00036911	NA	0.00036911	NA	0.000123037	NA	0.000123037	NA	NA	0.000123037	NA	NA	NA	NA	NA	4.10122e-05	NA	NA	NA	NA	NA	NA	NA	NA	NA	NA	NA	NA	NA	NA
SCNv1	21q22.13	chr21.37020145.G.C	0.00036911	FALSE	0.007616	0.013477	0.007448	NA	0.005455	NA	0.00036911	0.00036911	NA	0.00036911	NA	0.000123037	NA	0.000123037	NA	NA	0.000123037	NA	NA	NA	NA	NA	4.10122e-05	NA	NA	NA	NA	NA	NA	NA	NA	NA	NA	NA	NA	NA	NA
SCNv1	21q22.13	chr21.37020327.C.A	0.00036911	FALSE	0.007707	0.013757	0.007546	NA	0.005472	NA	0.00036911	0.00036911	NA	0.00036911	NA	0.000123037	NA	0.000123037	NA	NA	0.000123037	NA	NA	NA	NA	NA	4.10122e-05	NA	NA	NA	NA	NA	NA	NA	NA	NA	NA	NA	NA	NA	NA
SCNv1	21q22.13	chr21.37021267.A.C	0.00036911	FALSE	0.027317	0.007097	0.022593	NA	0.032662	NA	0.00036911	0.00036911	NA	0.00036911	NA	0.000123037	NA	0.000123037	NA	NA	0.000123037	NA	NA	NA	NA	NA	4.10122e-05	NA	NA	NA	NA	NA	NA	NA	NA	NA	NA	NA	NA	NA	NA
SCNv1	21q22.13	chr21.37022518.C.T	0.00036911	FALSE	0.322136	0.325649	0.234813	NA	0.340505	NA	0.00036911	0.00036911	NA	0.00036911	NA	0.000123037	NA	0.000123037	NA	NA	0.000123037	NA	NA	NA	NA	NA	4.10122e-05	NA	NA	NA	NA	NA	NA	NA	NA	NA	NA	NA	NA	NA	NA
SCNv1	21q22.13	chr21.37022770.G.A	0.00036911	FALSE	0.317789	0.302163	0.232493	NA	0.340264	NA	0.00036911	0.00036911	NA	0.00036911	NA	0.000123037	NA	0.000123037	NA	NA	0.000123037	NA	NA	NA	NA	NA	4.10122e-05	NA	NA	NA	NA	NA	NA	NA	NA	NA	NA	NA	NA	NA	NA
SCNv1	21q22.13	chr21.37022780.A.G	0.00036911	FALSE	0.241208	0.061576	0.172991	NA	0.298934	NA	0.00036911	0.00036911	NA	0.00036911	NA	0.000123037	NA	0.000123037	NA	NA	0.000123037	NA	NA	NA	NA	NA	4.10122e-05	NA	NA	NA	NA	NA	NA	NA	NA	NA	NA	NA	NA	NA	NA
SCNv1	21q22.13	chr21.37022805.T.C	0.00036911	FALSE	0.322821	0.337376	0.232339	NA	0.339259	NA	0.00036911	0.00036911	NA	0.00036911	NA	0.000123037	NA	0.000123037	NA	NA	0.000123037	NA	NA	NA	NA	NA	4.10122e-05	NA	NA	NA	NA	NA	NA	NA	NA	NA	NA	NA	NA	NA	NA
SCNv1	21q22.13	chr21.37022895.T.G	0.00036911	FALSE	0.325397	0.33044	0.235234	NA	0.342657	NA	0.00036911	0.00036911	NA	0.00036911	NA	0.000123037	NA	0.000123037	NA	NA	0.000123037	NA	NA	NA	NA	NA	4.10122e-05	NA	NA	NA	NA	NA	NA	NA	NA	NA	NA	NA	NA	NA	NA
SCNv1	21q22.13	chr21.37023399.C.G	0.00036911	FALSE	0.368019	0.23256	0.480763	NA	0.370485	NA	0.00036911	0.00036911	NA	0.00036911	NA	0.000123037	NA	0.000123037	NA	NA	0.000123037	NA	NA	NA	NA	NA	4.10122e-05	NA	NA	NA	NA	NA	NA	NA	NA	NA	NA	NA	NA	NA	NA
SCNv1	21q22.13	chr21.37023541.T.C	0.00036911	FALSE	0.287445	0.293622	0.20181	NA	0.303496	NA	0.00036911	0.00036911	NA	0.00036911	NA	0.000123037	NA	0.000123037	NA	NA	0.000123037	NA	NA	NA	NA	NA	4.10122e-05	NA	NA	NA	NA	NA	NA	NA	NA	NA	NA	NA	NA	NA	NA
SCNv1	21q22.13	chr21.37023581.A.G	0.00036911	FALSE	0.287655	0.294414	0.202151	NA	0.303536	NA	0.00036911	0.00036911	NA	0.00036911	NA	0.000123037	NA	0.000123037	NA	NA	0.000123037	NA	NA	NA	NA	NA	4.10122e-05	NA	NA	NA	NA	NA	NA	NA	NA	NA	NA	NA	NA	NA	NA
SCNv1	21q22.13	chr21.37024113.C.G	0.00036911	FALSE	0.369526	0.233764	0.479624	NA	0.372067	NA	0.00036911	0.00036911	NA	0.00036911	NA	0.000123037	NA	0.000123037	NA	NA	0.000123037	NA	NA	NA	NA	NA	4.10122e-05	NA	NA	NA	NA	NA	NA	NA	NA	NA	NA	NA	NA	NA	NA
SCNv1	21q22.13	chr21.37024300.T.C	0.00036911	FALSE	0.34077	0.411058	0.244133	NA	0.34326	NA	0.00036911	0.00036911	NA	0.00036911	NA	0.000123037	NA	0.000123037	NA	NA	0.000123037	NA	NA	NA	NA	NA	4.10122e-05	NA	NA	NA	NA	NA	NA	NA	NA	NA	NA	NA	NA	NA	NA
SCNv1	21q22.13	chr21.37024482.A.G	0.00036911	FALSE	0.256	0.08712	0.175055	NA	0.314284	NA	0.00036911	0.00036911	NA	0.00036911	NA	0.000123037	NA	0.000123037	NA	NA	0.000123037	NA	NA	NA	NA	NA	4.10122e-05	NA	NA	NA	NA	NA	NA	NA	NA	NA	NA	NA	NA	NA	NA
SCNv1	21q22.13	chr21.37024567.C.G	0.00036911	FALSE	0.249489	0.116501	0.20802	NA	0.264601	NA	0.00036911	0.00036911	NA	0.00036911	NA	0.000123037	NA	0.000123037	NA	NA	0.000123037	NA	NA	NA	NA	NA	4.10122e-05	NA	NA	NA	NA	NA	NA	NA	NA	NA	NA	NA	NA	NA	NA
SCNv1	21q22.13	chr21.37024921.A.G	0.00036911	FALSE	0.340452	0.411536	0.244214	NA	0.342662	NA	0.00036911	0.00036911	NA	0.00036911	NA	0.000123037	NA	0.000123037	NA	NA	0.000123037	NA	NA	NA	NA	NA	4.10122e-05	NA	NA	NA	NA	NA	NA	NA	NA	NA	NA	NA	NA	NA	NA
SCNv1	21q22.13	chr21.37025824.G.A	0.00036911	FALSE	0.018613	0.005966	0.019738	NA	0.021119	NA	0.00036911	0.00036911	NA	0.00036911	NA	0.000123037	NA	0.000123037	NA	NA	0.000123037	NA	NA	NA	NA	NA	4.10122e-05	NA	NA	NA	NA	NA	NA	NA	NA	NA	NA	NA	NA	NA	NA
SCNv1	21q22.13	chr21.37025869.T.C	0.00036911	FALSE	0.027499	0.007358	0.025206	NA	0.028991	NA	0.00036911	0.00036911	NA	0.00036911	NA	0.000123037	NA	0.000123037	NA	NA	0.000123037	NA	NA	NA	NA	NA	4.10122e-05	NA	NA	NA	NA	NA	NA	NA	NA	NA	NA	NA	NA	NA	NA
SCNv1	21q22.13	chr21.37025911.T.C	0.00036911	FALSE	0.23193	0.057136	0.167346	NA	0.290382	NA	0.00036911	0.00036911	NA	0.00036911	NA	0.000123037	NA	0.000123037	NA	NA	0.000123037	NA	NA	NA	NA	NA	4.10122e-05	NA	NA	NA	NA	NA	NA	NA	NA	NA	NA	NA	NA	NA	NA
SCNv1	21q22.13	chr21.37026091.A.G	0.00036911	FALSE	0.112266	0.027538	0.070548	NA	0.142667	NA	0.00036911	0.00036911	NA	0.00036911	NA	0.000123037	NA	0.000123037	NA	NA	0.000123037	NA	NA	NA	NA	NA	4.10122e-05	NA	NA	NA	NA	NA	NA	NA	NA	NA	NA	NA	NA	NA	NA
SCNv1	21q22.13	chr21.37026189.G.T	0.00036911	FALSE	0.236526	0.107492	0.166416	NA	0.282755	NA	0.00036911	0.00036911	NA	0.00036911	NA	0.000123037	NA	0.000123037	NA	NA	0.000123037	NA	NA	NA	NA	NA	4.10122e-05	NA	NA	NA	NA	NA	NA	NA	NA	NA	NA	NA	NA	NA	NA
SCNv1	21q22.13	chr21.37027024.C.T	0.00036911	FALSE	0.331562	0.203325	0.497292	NA	0.329117	NA	0.00036911	0.00036911	NA	0.00036911	NA	0.000123037	NA	0.000123037	NA	NA	0.000123037	NA	NA	NA	NA	NA	4.10122e-05	NA	NA	NA	NA	NA	NA	NA	NA	NA	NA	NA	NA	NA	NA
SCNv1	21q22.13	chr21.37027056.A.C	0.00036911	FALSE	0.234881	0.061018	0.166782	NA	0.291759	NA	0.00036911	0.00036911	NA	0.00036911	NA	0.000123037	NA	0.000123037	NA	NA	0.000123037	NA	NA	NA	NA	NA	4.10122e-05	NA	NA	NA	NA	NA	NA	NA	NA	NA	NA	NA	NA	NA	NA
SCNv1	21q22.13	chr21.37027488.T.A	0.00036911	FALSE	0.257116	0.169907	0.184169	NA	0.293605	NA	0.00036911	0.00036911	NA	0.00036911	NA	0.000123037	NA	0.000123037	NA	NA	0.000123037	NA	NA	NA	NA	NA	4.10122e-05	NA	NA	NA	NA	NA	NA	NA	NA	NA	NA	NA	NA	NA	NA
SCNv1	21q22.13	chr21.37027612.G.C	0.00036911	FALSE	0.252042	0.167408	0.184494	NA	0.290325	NA	0.00036911	0.00036911	NA	0.00036911	NA	0.000123037	NA	0.000123037	NA	NA	0.000123037	NA	NA	NA	NA	NA	4.10122e-05	NA	NA	NA	NA	NA	NA	NA	NA	NA	NA	NA	NA	NA	NA
SCNv1	21q22.13	chr21.37027675.G.A	0.00036911	FALSE	0.007185	0.011843	0.007222	NA	0.005416	NA	0.00036911	0.00036911	NA	0.00036911	NA	0.000123037	NA	0.000123037	NA	NA	0.000123037	NA	NA	NA	NA	NA	4.10122e-05	NA	NA	NA	NA	NA	NA	NA	NA	NA	NA	NA	NA	NA	NA
SCNv1	21q22.13	chr21.37027768.T.A	0.00036911	FALSE	0.257551	0.170709	0.184513	NA	0.293968	NA	0.00036911	0.00036911	NA	0.00036911	NA	0.000123037	NA	0.000123037	NA	NA	0.000123037	NA	NA	NA	NA	NA	4.10122e-05	NA	NA	NA	NA	NA	NA	NA	NA	NA	NA	NA	NA	NA	NA
SCNv1	21q22.13	chr21.37028014.G.A	0.00036911	FALSE	0.257312	0.170715	0.184502	NA	0.293623	NA	0.00036911	0.00036911	NA	0.00036911	NA	0.000123037	NA	0.000123037	NA	NA	0.000123037	NA	NA	NA	NA	NA	4.10122e-05	NA	NA	NA	NA	NA	NA	NA	NA	NA	NA	NA	NA	NA	NA
SCNv1	21q22.13	chr21.37028151.A.G	0.00036911	FALSE	0.01316	0.014475	0.012557	NA	0.012984	NA	0.00036911	0.00036911	NA	0.00036911	NA	0.000123037	NA	0.000123037	NA	NA	0.000123037	NA	NA	NA	NA	NA	4.10122e-05	NA	NA	NA	NA	NA	NA	NA	NA	NA	NA	NA	NA	NA	NA
SCNv1	21q22.13	chr21.37029077.T.C	0.00036911	FALSE	0.280647	0.23262	0.18813	NA	0.314832	NA	0.00036911	0.00036911	NA	0.00036911	NA	0.000123037	NA	0.000123037	NA	NA	0.000123037	NA	NA	NA	NA	NA	4.10122e-05	NA	NA	NA	NA	NA	NA	NA	NA	NA	NA	NA	NA	NA	NA
SCNv1	21q22.13	chr21.37029078.G.A	0.00036911	FALSE	0.256473	0.10233	0.173597	NA	0.313603	NA	0.00036911	0.00036911	NA	0.00036911	NA	0.000123037	NA	0.000123037	NA	NA	0.000123037	NA	NA	NA	NA	NA	4.10122e-05	NA	NA	NA	NA	NA	NA	NA	NA	NA	NA	NA	NA	NA	NA
SCNv1	21q22.13	chr21.37029177.G.A	0.00036911	FALSE	0.073646	0.017605	0.045695	NA	0.091761	NA	0.00036911	0.00036911	NA	0.00036911	NA	0.000123037	NA	0.000123037	NA	NA	0.000123037	NA	NA	NA	NA	NA	4.10122e-05	NA	NA	NA	NA	NA	NA	NA	NA	NA	NA	NA	NA	NA	NA
SCNv1	21q22.13	chr21.37029239.G.T	0.00036911	FALSE	0.285655	0.260366	0.192891	NA	0.315163	NA	0.00036911	0.00036911	NA	0.00036911	NA	0.000123037	NA	0.000123037	NA	NA	0.000123037	NA	NA	NA	NA	NA	4.10122e-05	NA	NA	NA	NA	NA	NA	NA	NA	NA	NA	NA	NA	NA	NA
SCNv1	21q22.13	chr21.37029341.G.A	0.00036911	FALSE	0.020044	0.006358	0.014199	NA	0.021743	NA	0.00036911	0.00036911	NA	0.00036911	NA	0.000123037	NA	0.000123037	NA	NA	0.000123037	NA	NA	NA	NA	NA	4.10122e-05	NA	NA	NA	NA	NA	NA	NA	NA	NA	NA	NA	NA	NA	NA
SCNv1	21q22.13	chr21.37029503.G.C	0.00036911	FALSE	0.250804	0.141363	0.177167	NA	0.292921	NA	0.00036911	0.00036911	NA	0.00036911	NA	0.000123037	NA	0.000123037	NA	NA	0.000123037	NA	NA	NA	NA	NA	4.10122e-05	NA	NA	NA	NA	NA	NA	NA	NA	NA	NA	NA	NA	NA	NA
SCNv1	21q22.13	chr21.37029861.G.A	0.00036911	FALSE	0.30129	0.27574	0.213906	NA	0.325529	NA	0.00036911	0.00036911	NA	0.00036911	NA	0.000123037	NA	0.000123037	NA	NA	0.000123037	NA	NA	NA	NA	NA	4.10122e-05	NA	NA	NA	NA	NA	NA	NA	NA	NA	NA	NA	NA	NA	NA
SCNv1	21q22.13	chr21.37029867.A.G	0.00036911	FALSE	0.251216	0.143898	0.177458	NA	0.292835	NA	0.00036911	0.00036911	NA	0.00036911	NA	0.000123037	NA	0.000123037	NA	NA	0.000123037	NA	NA	NA	NA	NA	4.10122e-05	NA	NA	NA	NA	NA	NA	NA	NA	NA	NA	NA	NA	NA	NA
SCNv1	21q22.13	chr21.37029971.C.A	0.00036911	FALSE	0.29836	0.269448	0.214322	NA	0.325128	NA	0.00036911	0.00036911	NA	0.00036911	NA	0.000123037	NA	0.000123037	NA	NA	0.000123037	NA	NA	NA	NA	NA	4.10122e-05	NA	NA	NA	NA	NA	NA	NA	NA	NA	NA	NA	NA	NA	NA
SCNv1	21q22.13	chr21.37029978.T.C	0.00036911	FALSE	0.299102	0.273208	0.214696	NA	0.325198	NA	0.00036911	0.00036911	NA	0.00036911	NA	0.000123037	NA	0.000123037	NA	NA	0.000123037	NA	NA	NA	NA	NA	4.10122e-05	NA	NA	NA	NA	NA	NA	NA	NA	NA	NA	NA	NA	NA	NA
SCNv1	21q22.13	chr21.37029979.G.A	0.00036911	FALSE	0.299108	0.273102	0.214697	NA	0.325233	NA	0.00036911	0.00036911	NA	0.00036911	NA	0.000123037	NA	0.000123037	NA	NA	0.000123037	NA	NA	NA	NA	NA	4.10122e-05	NA	NA	NA	NA	NA	NA	NA	NA	NA	NA	NA	NA	NA	NA
SCNv1	21q22.13	chr21.37030071.T.C	0.00036911	FALSE	0.23454	0.060983	0.165784	NA	0.291477	NA	0.00036911	0.00036911	NA	0.00036911	NA	0.000123037	NA	0.000123037	NA	NA	0.000123037	NA	NA	NA	NA	NA	4.10122e-05	NA	NA	NA	NA	NA	NA	NA	NA	NA	NA	NA	NA	NA	NA
SCNv1	21q22.13	chr21.37030111.C.T	0.00036911	FALSE	0.045987	0.10251	0.035489	NA	0.034194	NA	0.00036911	0.00036911	NA	0.00036911	NA	0.000123037	NA	0.000123037	NA	NA	0.000123037	NA	NA	NA	NA	NA	4.10122e-05	NA	NA	NA	NA	NA	NA	NA	NA	NA	NA	NA	NA	NA	NA
SCNv1	21q22.13	chr21.37030145.G.A	0.00036911	FALSE	0.303278	0.276606	0.214767	NA	0.328025	NA	0.00036911	0.00036911	NA	0.00036911	NA	0.000123037	NA	0.000123037	NA	NA	0.000123037	NA	NA	NA	NA	NA	4.10122e-05	NA	NA	NA	NA	NA	NA	NA	NA	NA	NA	NA	NA	NA	NA
SCNv1	21q22.13	chr21.37030160.G.A	0.00036911	FALSE	0.327675	0.38079	0.23308	NA	0.333982	NA	0.00036911	0.00036911	NA	0.00036911	NA	0.000123037	NA	0.000123037	NA	NA	0.000123037	NA	NA	NA	NA	NA	4.10122e-05	NA	NA	NA	NA	NA	NA	NA	NA	NA	NA	NA	NA	NA	NA
SCNv1	21q22.13	chr21.37030236.G.A	0.00036911	FALSE	0.303062	0.276048	0.214689	NA	0.327865	NA	0.00036911	0.00036911	NA	0.00036911	NA	0.000123037	NA	0.000123037	NA	NA	0.000123037	NA	NA	NA	NA	NA	4.10122e-05	NA	NA	NA	NA	NA	NA	NA	NA	NA	NA	NA	NA	NA	NA
SCNv1	21q22.13	chr21.37030301.A.C	0.00036911	FALSE	0.303298	0.276576	0.214714	NA	0.328072	NA	0.00036911	0.00036911	NA	0.00036911	NA	0.000123037	NA	0.000123037	NA	NA	0.000123037	NA	NA	NA	NA	NA	4.10122e-05	NA	NA	NA	NA	NA	NA	NA	NA	NA	NA	NA	NA	NA	NA
SCNv1	21q22.13	chr21.37030529.C.A	0.00036911	FALSE	0.303139	0.27643	0.214755	NA	0.327868	NA	0.00036911	0.00036911	NA	0.00036911	NA	0.000123037	NA	0.000123037	NA	NA	0.000123037	NA	NA	NA	NA	NA	4.10122e-05	NA	NA	NA	NA	NA	NA	NA	NA	NA	NA	NA	NA	NA	NA
SCNv1	21q22.13	chr21.37030565.T.C	0.00036911	FALSE	0.333154	0.408979	0.236895	NA	0.334199	NA	0.00036911	0.00036911	NA	0.00036911	NA	0.000123037	NA	0.000123037	NA	NA	0.000123037	NA	NA	NA	NA	NA	4.10122e-05	NA	NA	NA	NA	NA	NA	NA	NA	NA	NA	NA	NA	NA	NA
SCNv1	21q22.13	chr21.37030651.C.T	0.00036911	FALSE	0.027656	0.007061	0.022756	NA	0.032962	NA	0.00036911	0.00036911	NA	0.00036911	NA	0.000123037	NA	0.000123037	NA	NA	0.000123037	NA	NA	NA	NA	NA	4.10122e-05	NA	NA	NA	NA	NA	NA	NA	NA	NA	NA	NA	NA	NA	NA
SCNv1	21q22.13	chr21.37030674.A.G	0.00036911	FALSE	0.303046	0.276191	0.21457	NA	0.32783	NA	0.00036911	0.00036911	NA	0.00036911	NA	0.000123037	NA	0.000123037	NA	NA	0.000123037	NA	NA	NA	NA	NA	4.10122e-05	NA	NA	NA	NA	NA	NA	NA	NA	NA	NA	NA	NA	NA	NA
SCNv1	21q22.13	chr21.37030813.G.A	0.00036911	FALSE	0.027678	0.007062	0.022761	NA	0.032992	NA	0.00036911	0.00036911	NA	0.00036911	NA	0.000123037	NA	0.000123037	NA	NA	0.000123037	NA	NA	NA	NA	NA	4.10122e-05	NA	NA	NA	NA	NA	NA	NA	NA	NA	NA	NA	NA	NA	NA
SCNv1	21q22.13	chr21.37030871.C.T	0.00036911	FALSE	0.319662	0.373044	0.227098	NA	0.327322	NA	0.00036911	0.00036911	NA	0.00036911	NA	0.000123037	NA	0.000123037	NA	NA	0.000123037	NA	NA	NA	NA	NA	4.10122e-05	NA	NA	NA	NA	NA	NA	NA	NA	NA	NA	NA	NA	NA	NA
SCNv1	21q22.13	chr21.37030945.G.A	0.00036911	FALSE	0.303092	0.276112	0.214765	NA	0.327877	NA	0.00036911	0.00036911	NA	0.00036911	NA	0.000123037	NA	0.000123037	NA	NA	0.000123037	NA	NA	NA	NA	NA	4.10122e-05	NA	NA	NA	NA	NA	NA	NA	NA	NA	NA	NA	NA	NA	NA
SCNv1	21q22.13	chr21.37031006.A.C	0.00036911	FALSE	0.299213	0.276302	0.209572	NA	0.325772	NA	0.00036911	0.00036911	NA	0.00036911	NA	0.000123037	NA	0.000123037	NA	NA	0.000123037	NA	NA	NA	NA	NA	4.10122e-05	NA	NA	NA	NA	NA	NA	NA	NA	NA	NA	NA	NA	NA	NA
SCNv1	21q22.13	chr21.37031440.C.T	0.00036911	FALSE	0.024507	0.03068	0.017656	NA	0.02439	NA	0.00036911	0.00036911	NA	0.00036911	NA	0.000123037	NA	0.000123037	NA	NA	0.000123037	NA	NA	NA	NA	NA	4.10122e-05	NA	NA	NA	NA	NA	NA	NA	NA	NA	NA	NA	NA	NA	NA
SCNv1	21q22.13	chr21.37031444.C.T	0.00036911	FALSE	0.306466	0.277354	0.216839	NA	0.332044	NA	0.00036911	0.00036911	NA	0.00036911	NA	0.000123037	NA	0.000123037	NA	NA	0.000123037	NA	NA	NA	NA	NA	4.10122e-05	NA	NA	NA	NA	NA	NA	NA	NA	NA	NA	NA	NA	NA	NA
SCNv1	21q22.13	chr21.37031534.G.A	0.00036911	FALSE	0.303094	0.27614	0.214763	NA	0.327873	NA	0.00036911	0.00036911	NA	0.00036911	NA	0.000123037	NA	0.000123037	NA	NA	0.000123037	NA	NA	NA	NA	NA	4.10122e-05	NA	NA	NA	NA	NA	NA	NA	NA	NA	NA	NA	NA	NA	NA
SCNv1	21q22.13	chr21.37031800.C.T	0.00036911	FALSE	0.242601	0.09544	0.172816	NA	0.293235	NA	0.00036911	0.00036911	NA	0.00036911	NA	0.000123037	NA	0.000123037	NA	NA	0.000123037	NA	NA	NA	NA	NA	4.10122e-05	NA	NA	NA	NA	NA	NA	NA	NA	NA	NA	NA	NA	NA	NA
SCNv1	21q22.13	chr21.37031986.C.T	0.00036911	FALSE	0.00552	0.008262	0.00575	NA	0.005339	NA	0.00036911	0.00036911	NA	0.00036911	NA	0.000123037	NA	0.000123037	NA	NA	0.000123037	NA	NA	NA	NA	NA	4.10122e-05	NA	NA	NA	NA	NA	NA	NA	NA	NA	NA	NA	NA	NA	NA
SCNv1	21q22.13	chr21.37032053.T.C	0.00036911	FALSE	0.303177	0.27622	0.214817	NA	0.327963	NA	0.00036911	0.00036911	NA	0.00036911	NA	0.000123037	NA	0.000123037	NA	NA	0.000123037	NA	NA	NA	NA	NA	4.10122e-05	NA	NA	NA	NA	NA	NA	NA	NA	NA	NA	NA	NA	NA	NA
SCNv1	21q22.13	chr21.37032216.G.A	0.00036911	FALSE	0.362369	0.358365	0.47998	NA	0.330009	NA	0.00036911	0.00036911	NA	0.00036911	NA	0.000123037	NA	0.000123037	NA	NA	0.000123037	NA	NA	NA	NA	NA	4.10122e-05	NA	NA	NA	NA	NA	NA	NA	NA	NA	NA	NA	NA	NA	NA
SCNv1	21q22.13	chr21.37032622.C.T	0.00036911	FALSE	0.005669	0.006197	0.006094	NA	0.00537	NA	0.00036911	0.00036911	NA	0.00036911	NA	0.000123037	NA	0.000123037	NA	NA	0.000123037	NA	NA	NA	NA	NA	4.10122e-05	NA	NA	NA	NA	NA	NA	NA	NA	NA	NA	NA	NA	NA	NA
SCNv1	21q22.13	chr21.37033219.C.T	0.00036911	FALSE	0.073813	0.017537	0.045681	NA	0.092197	NA	0.00036911	0.00036911	NA	0.00036911	NA	0.000123037	NA	0.000123037	NA	NA	0.000123037	NA	NA	NA	NA	NA	4.10122e-05	NA	NA	NA	NA	NA	NA	NA	NA	NA	NA	NA	NA	NA	NA
SCNv1	21q22.13	chr21.37033330.A.G	0.00036911	FALSE	0.242165	0.094756	0.172719	NA	0.292792	NA	0.00036911	0.00036911	NA	0.00036911	NA	0.000123037	NA	0.000123037	NA	NA	0.000123037	NA	NA	NA	NA	NA	4.10122e-05	NA	NA	NA	NA	NA	NA	NA	NA	NA	NA	NA	NA	NA	NA
SCNv1	21q22.13	chr21.37034098.T.C	0.00036911	FALSE	0.236326	0.054205	0.194811	NA	0.257771	NA	0.00036911	0.00036911	NA	0.00036911	NA	0.000123037	NA	0.000123037	NA	NA	0.000123037	NA	NA	NA	NA	NA	4.10122e-05	NA	NA	NA	NA	NA	NA	NA	NA	NA	NA	NA	NA	NA	NA
SCNv1	21q22.13	chr21.37034311.C.A	0.00036911	FALSE	0.043046	0.087205	0.033942	NA	0.034019	NA	0.00036911	0.00036911	NA	0.00036911	NA	0.000123037	NA	0.000123037	NA	NA	0.000123037	NA	NA	NA	NA	NA	4.10122e-05	NA	NA	NA	NA	NA	NA	NA	NA	NA	NA	NA	NA	NA	NA
SCNv1	21q22.13	chr21.37034397.C.A	0.00036911	FALSE	0.030787	0.026652	0.024399	NA	0.033119	NA	0.00036911	0.00036911	NA	0.00036911	NA	0.000123037	NA	0.000123037	NA	NA	0.000123037	NA	NA	NA	NA	NA	4.10122e-05	NA	NA	NA	NA	NA	NA	NA	NA	NA	NA	NA	NA	NA	NA
SCNv1	21q22.13	chr21.37034632.C.T	0.00036911	FALSE	0.065729	0.023908	0.047786	NA	0.080175	NA	0.00036911	0.00036911	NA	0.00036911	NA	0.000123037	NA	0.000123037	NA	NA	0.000123037	NA	NA	NA	NA	NA	4.10122e-05	NA	NA	NA	NA	NA	NA	NA	NA	NA	NA	NA	NA	NA	NA
SCNv1	21q22.13	chr21.37034978.T.A	0.00036911	FALSE	0.042879	0.08685	0.033898	NA	0.033872	NA	0.00036911	0.00036911	NA	0.00036911	NA	0.000123037	NA	0.000123037	NA	NA	0.000123037	NA	NA	NA	NA	NA	4.10122e-05	NA	NA	NA	NA	NA	NA	NA	NA	NA	NA	NA	NA	NA	NA
SCNv1	21q22.13	chr21.37035305.C.T	0.00036911	FALSE	0.320521	0.289895	0.263454	NA	0.3404	NA	0.00036911	0.00036911	NA	0.00036911	NA	0.000123037	NA	0.000123037	NA	NA	0.000123037	NA	NA	NA	NA	NA	4.10122e-05	NA	NA	NA	NA	NA	NA	NA	NA	NA	NA	NA	NA	NA	NA
SCNv1	21q22.13	chr21.37035445.T.C	0.00036911	FALSE	0.336111	0.330709	0.27296	NA	0.350857	NA	0.00036911	0.00036911	NA	0.00036911	NA	0.000123037	NA	0.000123037	NA	NA	0.000123037	NA	NA	NA	NA	NA	4.10122e-05	NA	NA	NA	NA	NA	NA	NA	NA	NA	NA	NA	NA	NA	NA
SCNv1	21q22.13	chr21.37035634.C.T	0.00036911	FALSE	0.364304	0.475179	0.444266	NA	0.303197	NA	0.00036911	0.00036911	NA	0.00036911	NA	0.000123037	NA	0.000123037	NA	NA	0.000123037	NA	NA	NA	NA	NA	4.10122e-05	NA	NA	NA	NA	NA	NA	NA	NA	NA	NA	NA	NA	NA	NA
SCNv1	21q22.13	chr21.37035910.C.T	0.00036911	FALSE	0.006214	0.009263	0.005789	NA	0.006218	NA	0.00036911	0.00036911	NA	0.00036911	NA	0.000123037	NA	0.000123037	NA	NA	0.000123037	NA	NA	NA	NA	NA	4.10122e-05	NA	NA	NA	NA	NA	NA	NA	NA	NA	NA	NA	NA	NA	NA
SCNv1	21q22.13	chr21.37035923.A.G	0.00036911	FALSE	0.02674	0.039254	0.024157	NA	0.024102	NA	0.00036911	0.00036911	NA	0.00036911	NA	0.000123037	NA	0.000123037	NA	NA	0.000123037	NA	NA	NA	NA	NA	4.10122e-05	NA	NA	NA	NA	NA	NA	NA	NA	NA	NA	NA	NA	NA	NA

### Sheet: S12_significant_MAGMA_genes
Phenotype	Ancestry	GENE_NAME	GWAS_Locus	ZSTAT	P	N	NSNPS	NPARAM	CHR	START	STOP
W	EAS	CDC42	LINC00339	4.8353	6.6488e-07	168209	98	15	1	22052627	22092943
W	EAS	WNT4	LINC00339	6.6547	1.4198e-11	168209	94	18	1	22117305	22143981
W	EAS	GREB1	GREB1	5.759	4.2299e-09	168209	362	46	2	11534116	11642788
W	EAS	FSHR	FSHR:1	4.9828	3.1337e-07	168209	1237	64	2	48866435	49154527
W	EAS	RMND1	SYNE1	4.7356	1.0918e-06	168209	207	26	6	151404761	151452181
W	EUR	WNT4	LINC00339	6.8442	3.8461e-12	723937	118	26	1	22117305	22143981
W	EUR	GREB1	GREB1	7.7947	3.2286e-15	723937	442	59	2	11534116	11642788
W	EUR	GRB14	GRB14	4.7673	9.337e-07	723937	297	43	2	164492406	164621850
W	EUR	GNAT1	NA	4.6327	1.8043e-06	723937	7	3	3	50191610	50197696
W	EUR	EEFSEC	SEC61A1	5.2165	9.1188e-08	723937	717	36	3	128153457	128426193
W	EUR	GMNC	GMNC	4.9108	4.5342e-07	723937	104	16	3	190843268	190862743
W	EUR	KDR	KDR	5.4188	3e-08	723937	166	43	4	55078259	55125595
W	EUR	CCHCR1	NA	4.5758	2.3725e-06	723937	192	29	6	31142439	31158238
W	EUR	RPS10-NUDT3	NA	4.8845	5.1853e-07	723937	414	38	6	34287194	34426125
W	EUR	CD109	CD109	4.785	8.5504e-07	723937	573	43	6	73672182	73828317
W	EUR	RSPO3	RSPO3	5.5886	1.1443e-08	723937	207	25	6	127118903	127199481
W	EUR	ZBTB2	SYNE1	7.7642	4.1078e-15	723937	84	21	6	151364115	151391700
W	EUR	RMND1	SYNE1	7.4404	5.0182e-14	723937	240	31	6	151404761	151452181
W	EUR	ARMT1	SYNE1	7.8327	2.387e-15	723937	66	14	6	151452258	151470101
W	EUR	CCDC170	SYNE1	6.1654	3.5152e-10	723937	632	49	6	151494040	151621193
W	EUR	ESR1	SYNE1	6.9098	2.4266e-12	723937	1697	108	6	151690496	152103274
W	EUR	SYNE1	SYNE1	11.368	3.0304e-30	723937	2168	159	6	152121684	152637399
W	EUR	VIP	SYNE1	4.9445	3.8171e-07	723937	27	9	6	152747923	152759765
W	EUR	HOXA11	NA	5.3175	5.2597e-08	723937	14	8	7	27181157	27185216
W	EUR	GNRH1	GNRH1	5.194	1.0292e-07	723937	11	6	8	25419258	25425040
W	EUR	GDAP1	8q21.11	6.1946	2.922e-10	723937	78	12	8	74349251	74367110
W	EUR	RNLS	RNLS	7.8305	2.43e-15	723937	1355	92	10	88180643	88583854
W	EUR	FSHB	ARL14EP	6.454	5.4452e-11	723937	17	3	11	30230688	30235277
W	EUR	ARL14EP	ARL14EP	7.5826	1.6931e-14	723937	53	12	11	30323099	30338458
W	EUR	NR2C1	VEZT	5.5058	1.8374e-08	723937	160	30	12	95020229	95073628
W	EUR	FGD6	VEZT	7.2447	2.1674e-13	723937	515	34	12	95076749	95217464
W	EUR	VEZT	VEZT	7.079	7.2619e-13	723937	317	26	12	95217746	95302790
W	EUR	PARPBP	CCDC53	4.9522	3.6693e-07	723937	243	32	12	102120171	102197520
W	EUR	TBX3	NA	4.8174	7.272e-07	723937	51	19	12	114670254	114684164
W	EUR	KCTD13	NA	4.6077	2.0355e-06	723937	44	10	16	29906335	29926232
W	EUR	SKAP1	SKAP1	6.5142	3.6541e-11	723937	868	38	17	48133438	48430235
W	EUR	NOL4L	NOL4L	5.5473	1.451e-08	723937	355	40	20	32443059	32585073
W	EUR	CHD6	CHD6	5.2158	9.1492e-08	723937	682	38	20	41402101	41618494
W	META	CDC42	LINC00339	5.2098	9.4519e-08	1063657	312	68	1	22052627	22092943
W	META	WNT4	LINC00339	6.1094	5e-10	1063657	223	72	1	22117305	22143981
W	META	DNM3	DNM3	5.0128	2.6827e-07	1063657	4667	373	1	171841478	172418466
W	META	GREB1	GREB1	8.3593	3.1535e-17	1063657	1031	180	2	11534116	11642788
W	META	FSHR	FSHR:1	6.2655	1.8583e-10	1063657	3145	289	2	48866435	49154527
W	META	EEFSEC	SEC61A1	5.4808	2.1173e-08	1063657	1885	177	3	128153457	128426193
W	META	GMNC	GMNC	4.704	1.2758e-06	1063657	216	44	3	190843268	190862743
W	META	KDR	KDR	5.5525	1.408e-08	1063657	374	122	4	55078259	55125595
W	META	CCHCR1	NA	5.0033	2.8184e-07	1063657	235	44	6	31142439	31158238
W	META	TCF19	NA	4.6921	1.3523e-06	1063657	55	16	6	31158526	31164215
W	META	POU5F1	NA	4.605	2.062e-06	1063657	93	23	6	31164337	31170693
W	META	CD109	CD109	5.4643	2.3243e-08	1063657	1229	178	6	73672182	73828317
W	META	RSPO3	RSPO3	6.4519	5.5236e-11	1063657	428	79	6	127118903	127199481
W	META	ZBTB2	SYNE1	7.3609	9.1316e-14	1063657	196	70	6	151364115	151391700
W	META	RMND1	SYNE1	6.1094	5e-10	1063657	439	88	6	151404761	151452181
W	META	ARMT1	SYNE1	6.1094	5e-10	1063657	113	36	6	151452258	151470101
W	META	CCDC170	SYNE1	6.3181	1.3237e-10	1063657	1344	170	6	151494040	151621193
W	META	ESR1	SYNE1	5.0566	2.1339e-07	1063657	3614	362	6	151690496	152103274
W	META	SYNE1	SYNE1	8.5145	8.3684e-18	1063657	4576	490	6	152121684	152637399
W	META	SERPINE1	NA	4.6271	1.8545e-06	1063657	125	51	7	101127089	101139266
W	META	GNRH1	GNRH1	4.7852	8.5414e-07	1063657	27	15	8	25419258	25425040
W	META	GDAP1	8q21.11	6.5399	3.078e-11	1063657	166	45	8	74349251	74367110
W	META	CDKN2A	9p21.3:1	4.5697	2.4423e-06	1063657	172	74	9	21967752	21995043
W	META	ASTN2	ASTN2	4.6048	2.0646e-06	1063657	8947	615	9	116425225	117415039
W	META	AP3M1	VCL	4.6917	1.3549e-06	1063657	212	55	10	74120257	74151068
W	META	ADK	VCL	6.6059	1.9758e-11	1063657	3492	201	10	74151185	74709303
W	META	RNLS	RNLS	7.4607	4.3047e-14	1063657	2728	323	10	88180643	88583854
W	META	FSHB	ARL14EP	6.1436	4.0347e-10	1063657	27	9	11	30230688	30235277
W	META	ARL14EP	ARL14EP	6.1094	5e-10	1063657	103	33	11	30323099	30338458
W	META	FGD6	VEZT	7.7481	4.6629e-15	1063657	992	162	12	95076749	95217464
W	META	VEZT	VEZT	7.0165	1.1376e-12	1063657	540	94	12	95217746	95302790
W	META	PARPBP	CCDC53	4.5924	2.1904e-06	1063657	507	103	12	102120171	102197520
W	META	KCTD13	NA	4.7124	1.224e-06	1063657	126	51	16	29906335	29926232
W	META	SKAP1	SKAP1	6.7629	6.7627e-12	1063657	1752	165	17	48133438	48430235
W	META	DTD1	LINC00493	4.9255	4.2077e-07	1063657	1536	112	20	18587912	18763917
W	META	NOL4L	NOL4L	4.6958	1.328e-06	1063657	950	197	20	32443059	32585073
Wex	META	WNT4	LINC00339	5.612	1e-08	615050	215	68	1	22117305	22143981
Wex	META	GLB1L3	NA	4.9669	3.4011e-07	615050	333	104	11	134276322	134321361
Wex	META	VEZT	VEZT	4.6888	1.3738e-06	615050	507	84	12	95217746	95302790
Wex	META	TCEA2	TCEA2	4.9171	4.3924e-07	615050	257	87	20	64042350	64072347
PCN.v1	META	LRRC2	NA	5.0606	2.09e-07	526241	473	74	3	46515385	46580060

### Sheet: S13_LDSC_genetic_corr
dataset	ancestry	phenotype	sex	description	sig	nominated	rg	se	z	p	h2_obs	h2_obs_se	h2_int	h2_int_se	phecode_category	trait_type	category	description_more
UKB	EUR	136	both_sexes	Number of operations, self-reported	TRUE	TRUE	0.47	0.0364	12.9148	3.7133e-38	0.052	0.0027	1.0391	0.008	NA	NA	NA	NA
UKB	EUR	XIV_GENITOURINARY	both_sexes	Diseases of the genitourinary system	TRUE	TRUE	0.5677	0.0496	11.4433	2.5418e-30	0.0262	0.0037	1.0036	0.011	NA	NA	NA	NA
UKB	EUR	XI_DIGESTIVE	both_sexes	Diseases of the digestive system	TRUE	TRUE	0.4032	0.0379	10.6249	2.282e-26	0.0387	0.0024	1.0219	0.008	NA	NA	NA	NA
UKB	EUR	41248_1000	both_sexes	Destinations on discharge from hospital (recoded): Usual Place of residence	TRUE	TRUE	0.4485	0.0465	9.6484	4.9937e-22	0.0315	0.0024	1.0394	0.0079	NA	NA	NA	NA
UKB	EUR	3591	female	Ever had hysterectomy (womb removed)	TRUE	TRUE	0.5985	0.0623	9.6027	7.7871e-22	0.0323	0.0041	1.0053	0.0073	NA	NA	NA	NA
UKB	EUR	6154_100	both_sexes	Medication for pain relief, constipation, heartburn: None of the above	TRUE	TRUE	-0.308	0.0327	-9.4187	4.5677e-21	0.0759	0.0041	1.0165	0.0109	NA	NA	NA	NA
UKB	EUR	135	both_sexes	Number of self-reported non-cancer illnesses	TRUE	TRUE	0.2816	0.0308	9.134	6.5999e-20	0.0894	0.0035	1.0171	0.0107	NA	NA	NA	NA
UKB	EUR	6159_100	both_sexes	Pain type(s) experienced in last month: None of the above	TRUE	TRUE	-0.2974	0.0327	-9.0978	9.2189e-20	0.0719	0.0035	1.027	0.0086	NA	NA	NA	NA
UKB	EUR	XVIII_MISCFINDINGS	both_sexes	Symptoms, signs and abnormal clinical and laboratory findings, not elsewhere classified	TRUE	TRUE	0.3834	0.0436	8.8031	1.331e-18	0.0401	0.0026	1.0202	0.0087	NA	NA	NA	NA
UKB	EUR	41235	both_sexes	Spells in hospital	TRUE	TRUE	0.36	0.042	8.5737	1.0025e-17	0.0495	0.0037	0.9966	0.0075	NA	NA	NA	NA
UKB	EUR	6159_3	both_sexes	Pain type(s) experienced in last month: Neck or shoulder pain	TRUE	TRUE	0.3081	0.0364	8.4657	2.547e-17	0.0439	0.0026	1.0179	0.0083	NA	NA	NA	NA
UKB	EUR	20003_2038460150	both_sexes	Treatment/medication code: paracetamol	TRUE	TRUE	0.2994	0.0371	8.0624	7.4808e-16	0.046	0.0034	1.0125	0.0093	NA	NA	NA	NA
UKB	EUR	2844	female	Had other major operations	TRUE	TRUE	0.4446	0.0557	7.977	1.4998e-15	0.0388	0.004	1.0123	0.0076	NA	NA	NA	NA
UKB	EUR	6159_4	both_sexes	Pain type(s) experienced in last month: Back pain	TRUE	TRUE	0.2708	0.0341	7.9355	2.0968e-15	0.0515	0.0028	1.0189	0.0089	NA	NA	NA	NA
UKB	EUR	2178	both_sexes	Overall health rating	TRUE	TRUE	0.2564	0.0326	7.8595	3.8578e-15	0.129	0.0044	1.0396	0.0121	NA	NA	NA	NA
UKB	EUR	6154_3	both_sexes	Medication for pain relief, constipation, heartburn: Paracetamol	TRUE	TRUE	0.2912	0.0372	7.8269	4.9993e-15	0.0586	0.004	1.0106	0.0105	NA	NA	NA	NA
UKB	EUR	XIII_MUSCULOSKELET	both_sexes	Diseases of the musculoskeletal system and connective tissue	TRUE	TRUE	0.296	0.0388	7.6341	2.2745e-14	0.0579	0.0033	1.0222	0.0099	NA	NA	NA	NA
UKB	EUR	6138_2	both_sexes	Qualifications: A levels/AS levels or equivalent	TRUE	TRUE	-0.2187	0.0287	-7.6318	2.3155e-14	0.1245	0.0044	1.0355	0.011	NA	NA	NA	NA
UKB	EUR	20003_1140865634	both_sexes	Treatment/medication code: omeprazole	TRUE	TRUE	0.3269	0.0461	7.0874	1.367e-12	0.0204	0.002	1.0307	0.0068	NA	NA	NA	NA
UKB	EUR	2754_irnt	both_sexes	Age at first live birth	TRUE	TRUE	-0.2402	0.0343	-7.0032	2.5011e-12	0.2314	0.0098	1.0329	0.0098	NA	NA	NA	NA
UKB	EUR	6153_100	female	Medication for cholesterol, blood pressure, diabetes, or take exogenous hormones: None of the above	TRUE	TRUE	-0.2699	0.0388	-6.9638	3.311e-12	0.0926	0.0059	1.016	0.0095	NA	NA	NA	NA
UKB	EUR	M13_DORSALGIA	both_sexes	Dorsalgia	TRUE	TRUE	0.3615	0.0524	6.8973	5.2998e-12	0.0188	0.0022	0.9969	0.0074	NA	NA	NA	NA
UKB	EUR	M54	both_sexes	Diagnoses - main ICD10: M54 Dorsalgia	TRUE	TRUE	0.3615	0.0524	6.8973	5.2998e-12	0.0188	0.0022	0.9969	0.0074	NA	NA	NA	NA
UKB	EUR	6154_5	both_sexes	Medication for pain relief, constipation, heartburn: Omeprazole (e.g. Zanprol)	TRUE	TRUE	0.315	0.0457	6.8961	5.3449e-12	0.0252	0.0021	1.0212	0.0075	NA	NA	NA	NA
UKB	EUR	6138_100	both_sexes	Qualifications: None of the above	TRUE	TRUE	0.2008	0.0295	6.814	9.4952e-12	0.1406	0.0049	1.0447	0.0132	NA	NA	NA	NA
UKB	EUR	2139_irnt	both_sexes	Age first had sexual intercourse	TRUE	TRUE	-0.1878	0.0278	-6.7525	1.4528e-11	0.211	0.007	1.0259	0.014	NA	NA	NA	NA
UKB	EUR	22501_irnt	both_sexes	Year ended full time education	TRUE	TRUE	-0.2565	0.038	-6.7503	1.4753e-11	0.1839	0.0102	1.028	0.0075	NA	NA	NA	NA
UKB	EUR	1070	both_sexes	Time spent watching television (TV)	TRUE	TRUE	0.1882	0.0285	6.6114	3.8072e-11	0.1396	0.0054	1.0464	0.0124	NA	NA	NA	NA
UKB	EUR	6150_100	both_sexes	Vascular/heart problems diagnosed by doctor: None of the above	TRUE	TRUE	-0.1791	0.0278	-6.4446	1.1589e-10	0.162	0.0066	1.0625	0.0181	NA	NA	NA	NA
UKB	EUR	6142_4	both_sexes	Current employment status: Unable to work because of sickness or disability	TRUE	TRUE	0.2816	0.0441	6.3865	1.6968e-10	0.0322	0.0022	1.0088	0.0071	NA	NA	NA	NA
UKB	EUR	2188	both_sexes	Long-standing illness, disability or infirmity	TRUE	TRUE	0.225	0.0355	6.3385	2.3199e-10	0.0727	0.0044	1.0143	0.0117	NA	NA	NA	NA
UKB	EUR	M13_OTHERJOINT	both_sexes	Other joint disorders	TRUE	TRUE	0.3208	0.051	6.2893	3.1882e-10	0.0266	0.0026	1.0084	0.008	NA	NA	NA	NA
UKB	EUR	1558	both_sexes	Alcohol intake frequency.	TRUE	TRUE	0.1661	0.0266	6.2378	4.4367e-10	0.1081	0.0053	1.0415	0.0119	NA	NA	NA	NA
UKB	EUR	20002_1065	both_sexes	Non-cancer illness code, self-reported: hypertension	TRUE	TRUE	0.1727	0.0279	6.1876	6.1093e-10	0.1602	0.0068	1.0612	0.0192	NA	NA	NA	NA
AOU	EUR	N03AX	both_sexes	Other antiepileptics	TRUE	TRUE	0.4121	0.0667	6.17841	6.47501e-10	0.0582	0.0072	1.0054	0.0075	NA	binary	r_drug	NA
UKB	EUR	20003_1140923346	both_sexes	Treatment/medication code: co-codamol	TRUE	TRUE	0.3767	0.061	6.1733	6.6887e-10	0.0151	0.0019	1.0072	0.0073	NA	NA	NA	NA
UKB	EUR	1200	both_sexes	Sleeplessness / insomnia	TRUE	TRUE	0.1937	0.0315	6.1517	7.666e-10	0.0848	0.0035	1.0121	0.0093	NA	NA	NA	NA
UKB	EUR	20003_1140864752	both_sexes	Treatment/medication code: lansoprazole	TRUE	TRUE	0.4226	0.0692	6.1101	9.9556e-10	0.0173	0.0023	1.0059	0.0084	NA	NA	NA	NA
AOU	EUR	GI_511	both_sexes	Gastro-esophageal reflux disease [GERD]	TRUE	TRUE	0.3561	0.0584	6.0976	1.07671e-09	0.0727	0.0086	1.0055	0.0076	Gastrointestinal	binary	phecodeX	NA
UKB	EUR	6144_5	both_sexes	Never eat eggs, dairy, wheat, sugar: I eat all of the above	TRUE	TRUE	-0.2027	0.0334	-6.0716	1.2666e-09	0.066	0.0039	0.9987	0.0105	NA	NA	NA	NA
UKB	EUR	1920	both_sexes	Mood swings	TRUE	TRUE	0.2167	0.0359	6.0396	1.5453e-09	0.0941	0.0043	1.0105	0.0106	NA	NA	NA	NA
UKB	EUR	R07	both_sexes	Diagnoses - main ICD10: R07 Pain in throat and chest	TRUE	TRUE	0.3029	0.0505	5.9984	1.9925e-09	0.028	0.0022	1.0081	0.0077	NA	NA	NA	NA
UKB	EUR	6150_4	both_sexes	Vascular/heart problems diagnosed by doctor: High blood pressure	TRUE	TRUE	0.168	0.0281	5.9867	2.1419e-09	0.1621	0.0069	1.0659	0.0193	NA	NA	NA	NA
UKB	EUR	6159_5	both_sexes	Pain type(s) experienced in last month: Stomach or abdominal pain	TRUE	TRUE	0.3129	0.0523	5.9855	2.157e-09	0.0289	0.0025	1.003	0.008	NA	NA	NA	NA
UKB	EUR	23111_irnt	both_sexes	Leg fat percentage (right)	TRUE	TRUE	0.1576	0.0264	5.9766	2.2788e-09	0.293	0.0088	1.0655	0.0184	NA	NA	NA	NA
UKB	EUR	6160_100	both_sexes	Leisure/social activities: None of the above	TRUE	TRUE	0.218	0.037	5.8979	3.6823e-09	0.047	0.0028	1.0187	0.0078	NA	NA	NA	NA
AOU	EUR	N03A	both_sexes	ANTIEPILEPTICS	TRUE	TRUE	0.3794	0.0651	5.82796	5.611e-09	0.0634	0.0069	1.0018	0.0073	NA	binary	r_drug	NA
AOU	EUR	N03	both_sexes	ANTIEPILEPTICS	TRUE	TRUE	0.3794	0.0651	5.82796	5.611e-09	0.0634	0.0069	1.0018	0.0073	NA	binary	r_drug	NA
UKB	EUR	1538_0	both_sexes	Major dietary changes in the last 5 years: No	TRUE	TRUE	-0.2505	0.0431	-5.8127	6.1457e-09	0.0518	0.0033	1.0208	0.0094	NA	NA	NA	NA
UKB	EUR	6143_4	both_sexes	Transport type for commuting to job workplace: Cycle	TRUE	TRUE	-0.2863	0.0504	-5.6745	1.3912e-08	0.0415	0.0041	1.0161	0.0078	NA	NA	NA	NA
UKB	EUR	K57	both_sexes	Diagnoses - main ICD10: K57 Diverticular disease of intestine	TRUE	TRUE	0.2501	0.0444	5.6393	1.7071e-08	0.0305	0.0025	1.0043	0.0078	NA	NA	NA	NA
UKB	EUR	20414	both_sexes	Frequency of drinking alcohol	TRUE	TRUE	-0.1922	0.0344	-5.5823	2.3741e-08	0.112	0.0082	1.0076	0.0085	NA	NA	NA	NA
UKB	EUR	N39	both_sexes	Diagnoses - main ICD10: N39 Other disorders of urinary system	TRUE	TRUE	0.3615	0.0648	5.5783	2.4291e-08	0.0116	0.0018	1.0034	0.0064	NA	NA	NA	NA
UKB	EUR	3536_irnt	both_sexes	Age started hormone-replacement therapy (HRT)	TRUE	TRUE	-0.3665	0.066	-5.5554	2.7698e-08	0.118	0.013	0.9894	0.0088	NA	NA	NA	NA
UKB	EUR	6159_1	both_sexes	Pain type(s) experienced in last month: Headache	TRUE	TRUE	0.2035	0.0368	5.5366	3.0839e-08	0.0596	0.0038	1.0009	0.0103	NA	NA	NA	NA
UKB	EUR	1960	both_sexes	Fed-up feelings	TRUE	TRUE	0.1855	0.0336	5.5291	3.218e-08	0.0941	0.004	1.0164	0.0103	NA	NA	NA	NA
UKB	EUR	20002_1465	both_sexes	Non-cancer illness code, self-reported: osteoarthritis	TRUE	TRUE	0.2671	0.0483	5.5263	3.2703e-08	0.0255	0.0021	1.0272	0.0074	NA	NA	NA	NA
AOU	EUR	N06A	both_sexes	ANTIDEPRESSANTS	TRUE	TRUE	0.3941	0.0715	5.51189	3.55005e-08	0.0507	0.0077	1.0056	0.0065	NA	binary	r_drug	NA
AOU	EUR	N05B	both_sexes	ANXIOLYTICS	TRUE	TRUE	0.3813	0.0693	5.50216	3.75157e-08	0.056	0.0075	1.0012	0.0067	NA	binary	r_drug	NA
UKB	EUR	20002_1138	both_sexes	Non-cancer illness code, self-reported: gastro-oesophageal reflux (gord) / gastric reflux	TRUE	TRUE	0.3738	0.0682	5.4776	4.3111e-08	0.0162	0.0025	1.0115	0.0082	NA	NA	NA	NA
UKB	EUR	30870_irnt	both_sexes	Triglycerides (mmol/L)	TRUE	TRUE	0.1735	0.0321	5.4009	6.6318e-08	0.2676	0.0451	1.0928	0.0727	NA	NA	NA	NA
AOU	EUR	N06	both_sexes	PSYCHOANALEPTICS	TRUE	TRUE	0.3769	0.0698	5.39971	6.67474e-08	0.0506	0.0078	1.0088	0.0068	NA	binary	r_drug	NA
UKB	EUR	K11_HERNIA	both_sexes	Hernia	TRUE	TRUE	0.2704	0.0503	5.3766	7.5889e-08	0.0251	0.0036	1.0103	0.0104	NA	NA	NA	NA
AOU	EUR	SS_809.2	both_sexes	Chronic pain	TRUE	TRUE	0.3634	0.0676	5.37574	7.62689e-08	0.0551	0.0073	0.9949	0.0065	Symptoms	binary	phecodeX	NA
UKB	EUR	6164_100	both_sexes	Types of physical activity in last 4 weeks: None of the above	TRUE	TRUE	0.2285	0.0427	5.3547	8.5707e-08	0.0305	0.0022	1.0175	0.0077	NA	NA	NA	NA
UKB	EUR	5556	both_sexes	FI9 : concept interpolation	TRUE	TRUE	-0.2634	0.0495	-5.3194	1.0409e-07	0.2115	0.0223	1.0038	0.0074	NA	NA	NA	NA
AOU	EUR	MS_718.3	both_sexes	Mid back pain	TRUE	TRUE	0.3489	0.0656	5.3186	1.0457e-07	0.0655	0.0082	1.0044	0.0073	Musculoskeletal	binary	phecodeX	NA
AOU	EUR	MS_718	both_sexes	Back pain	TRUE	TRUE	0.3489	0.0656	5.3186	1.0457e-07	0.0655	0.0082	1.0044	0.0073	Musculoskeletal	binary	phecodeX	NA
AOU	EUR	MB_286.2	both_sexes	Major depressive disorder	TRUE	TRUE	0.3273	0.0617	5.3047	1.12858e-07	0.0713	0.0084	1.0071	0.0071	Mental	binary	phecodeX	NA
AOU	EUR	MB_286	both_sexes	Mood [affective] disorders	TRUE	TRUE	0.3273	0.0617	5.3047	1.12858e-07	0.0713	0.0084	1.0071	0.0071	Mental	binary	phecodeX	NA
UKB	EUR	23099_irnt	both_sexes	Body fat percentage	TRUE	TRUE	0.136	0.0257	5.2924	1.2073e-07	0.3031	0.01	1.0566	0.0195	NA	NA	NA	NA
UKB	EUR	1538_1	both_sexes	Major dietary changes in the last 5 years: Yes, because of illness	TRUE	TRUE	0.2657	0.0503	5.2839	1.2648e-07	0.0378	0.0029	1.0102	0.0083	NA	NA	NA	NA
UKB	EUR	94_irnt	both_sexes	Diastolic blood pressure, manual reading	TRUE	TRUE	-0.2174	0.0412	-5.2807	1.2872e-07	0.0854	0.0059	1.0083	0.0076	NA	NA	NA	NA
UKB	EUR	20110_8	both_sexes	Illnesses of mother: High blood pressure	TRUE	TRUE	0.2189	0.0416	5.2676	1.3823e-07	0.0377	0.0029	1.0149	0.0092	NA	NA	NA	NA
AOU	EUR	3022192	both_sexes	triglycerides	TRUE	TRUE	0.1976	0.0378	5.22751	1.71805e-07	0.348	0.0374	1.0227	0.0093	NA	continuous	lab_measurement	Triglyceride [Mass/volume] in Serum or Plasma
UKB	EUR	6154_1	both_sexes	Medication for pain relief, constipation, heartburn: Aspirin	TRUE	TRUE	0.2398	0.0463	5.1835	2.178e-07	0.0308	0.0024	1.0121	0.0076	NA	NA	NA	NA
UKB	EUR	6145_100	both_sexes	Illness, injury, bereavement, stress in last 2 years: None of the above	TRUE	TRUE	-0.2336	0.0452	-5.1677	2.3693e-07	0.0297	0.0021	1.0062	0.0067	NA	NA	NA	NA
AOU	EUR	A02BC	both_sexes	Proton pump inhibitors	TRUE	TRUE	0.3214	0.0624	5.15064	2.59598e-07	0.0585	0.0083	0.9995	0.0075	NA	binary	r_drug	NA
UKB	EUR	20003_1140868226	both_sexes	Treatment/medication code: aspirin	TRUE	TRUE	0.2354	0.0464	5.0757	3.8598e-07	0.0294	0.0024	1.0152	0.0073	NA	NA	NA	NA
UKB	EUR	6153_2	female	Medication for cholesterol, blood pressure, diabetes, or take exogenous hormones: Blood pressure medication	TRUE	TRUE	0.1749	0.0346	5.0585	4.2252e-07	0.149	0.0087	1.0335	0.0131	NA	NA	NA	NA
UKB	EUR	680_3	both_sexes	Own or rent accommodation lived in: Rent - from local authority, local council, housing association	TRUE	TRUE	0.182	0.0361	5.0472	4.4841e-07	0.0494	0.0027	1.0098	0.0083	NA	NA	NA	NA
UKB	EUR	23112_irnt	both_sexes	Leg fat mass (right)	TRUE	TRUE	0.1252	0.0249	5.0361	4.7515e-07	0.3111	0.0107	1.0506	0.0191	NA	NA	NA	NA
AOU	EUR	SS_800	both_sexes	Chest pain	TRUE	TRUE	0.307	0.061	5.03279	4.834e-07	0.0678	0.008	0.9903	0.0069	Symptoms	binary	phecodeX	NA
AOU	EUR	SS_800.1	both_sexes	Chest pain on breathing	TRUE	TRUE	0.3069	0.061	5.03115	4.87553e-07	0.0678	0.008	0.9903	0.0069	Symptoms	binary	phecodeX	NA
AOU	EUR	M03	both_sexes	MUSCLE RELAXANTS	TRUE	TRUE	0.37	0.0738	5.01355	5.34348e-07	0.0478	0.0073	0.998	0.0066	NA	binary	r_drug	NA
UKB	EUR	2050	both_sexes	Frequency of depressed mood in last 2 weeks	TRUE	TRUE	0.201	0.0403	4.9833	6.2502e-07	0.0565	0.0035	1.0008	0.0085	NA	NA	NA	NA
UKB	EUR	XIX_INJURY_POISON	both_sexes	Injury, poisoning and certain other consequences of external causes	TRUE	TRUE	0.2452	0.0495	4.9537	7.283e-07	0.0212	0.0022	1.0024	0.0076	NA	NA	NA	NA
UKB	EUR	23127_irnt	both_sexes	Trunk fat percentage	TRUE	TRUE	0.124	0.0251	4.937	7.9342e-07	0.2887	0.0099	1.0555	0.0196	NA	NA	NA	NA
UKB	EUR	6154_6	both_sexes	Medication for pain relief, constipation, heartburn: Laxatives (e.g. Dulcolax, Senokot)	TRUE	TRUE	0.279	0.0567	4.9235	8.5006e-07	0.017	0.0023	0.9995	0.0074	NA	NA	NA	NA
UKB	EUR	6138_4	both_sexes	Qualifications: CSEs or equivalent	TRUE	TRUE	0.2063	0.0419	4.9223	8.5541e-07	0.0266	0.0023	1.0181	0.0071	NA	NA	NA	NA
UKB	EUR	23116_irnt	both_sexes	Leg fat mass (left)	TRUE	TRUE	0.1216	0.0247	4.9193	8.6841e-07	0.3126	0.0109	1.0506	0.0193	NA	NA	NA	NA
UKB	EUR	6144_4	both_sexes	Never eat eggs, dairy, wheat, sugar: Sugar or foods/drinks containing sugar	TRUE	TRUE	0.1627	0.0333	4.8879	1.0192e-06	0.0626	0.0031	1.0018	0.0092	NA	NA	NA	NA
AOU	EUR	N06AX	both_sexes	Other antidepressants	TRUE	TRUE	0.3804	0.0779	4.88318	1.04387e-06	0.0437	0.008	1.0071	0.0073	NA	binary	r_drug	NA
AOU	EUR	MB_288.2	both_sexes	Panic disorder [episodic paroxysmal anxiety]	TRUE	TRUE	0.3296	0.0675	4.88296	1.04504e-06	0.059	0.0081	0.9981	0.0071	Mental	binary	phecodeX	NA
AOU	EUR	MB_288	both_sexes	Anxiety and anxiety disorders	TRUE	TRUE	0.3296	0.0676	4.87574	1.08402e-06	0.059	0.0081	0.9981	0.0071	Mental	binary	phecodeX	NA
UKB	EUR	2764_irnt	both_sexes	Age at last live birth	TRUE	TRUE	-0.2107	0.0432	-4.8734	1.0969e-06	0.1254	0.0074	1.0145	0.0092	NA	NA	NA	NA
AOU	EUR	heart-rate-mean	both_sexes	heart-rate-mean	TRUE	TRUE	0.1912	0.0393	4.86514	1.14376e-06	0.1498	0.0105	1.0127	0.0094	NA	continuous	physical_measurement	NA
UKB	EUR	23100_irnt	both_sexes	Whole body fat mass	TRUE	TRUE	0.1151	0.0239	4.8224	1.4185e-06	0.3194	0.0112	1.049	0.02	NA	NA	NA	NA
UKB	EUR	1050	both_sexes	Time spend outdoors in summer	TRUE	TRUE	0.1528	0.0317	4.8147	1.4743e-06	0.0976	0.0043	1.0134	0.0095	NA	NA	NA	NA
UKB	EUR	1950	both_sexes	Sensitivity / hurt feelings	TRUE	TRUE	0.1793	0.0372	4.8147	1.4743e-06	0.083	0.0042	1.0135	0.0103	NA	NA	NA	NA
UKB	EUR	20117_1	both_sexes	Alcohol drinker status: Previous	TRUE	TRUE	0.2543	0.0528	4.8136	1.4822e-06	0.0175	0.0019	1.0069	0.0068	NA	NA	NA	NA
AOU	EUR	N05BA	both_sexes	Benzodiazepine derivatives	TRUE	TRUE	0.339	0.071	4.77465	1.80022e-06	0.0488	0.0076	1.0013	0.0068	NA	binary	r_drug	NA
AOU	EUR	MS_715	both_sexes	Other non-inflammatory spondylopathy	TRUE	TRUE	0.2805	0.0588	4.77041	1.83853e-06	0.0552	0.0075	0.9964	0.0071	Musculoskeletal	binary	phecodeX	NA
AOU	EUR	MS_715.1	both_sexes	Spondylosis	TRUE	TRUE	0.2805	0.0588	4.77041	1.83853e-06	0.0552	0.0075	0.9964	0.0071	Musculoskeletal	binary	phecodeX	NA
UKB	EUR	20117_2	both_sexes	Alcohol drinker status: Current	TRUE	TRUE	-0.1993	0.0423	-4.7117	2.4571e-06	0.0271	0.0023	1.0228	0.0075	NA	NA	NA	NA
UKB	EUR	2020	both_sexes	Loneliness, isolation	TRUE	TRUE	0.1746	0.0371	4.7105	2.4716e-06	0.0502	0.0029	1.0127	0.008	NA	NA	NA	NA
UKB	EUR	6164_1	both_sexes	Types of physical activity in last 4 weeks: Walking for pleasure (not as a means of transport)	TRUE	TRUE	-0.1804	0.0385	-4.6905	2.7252e-06	0.0491	0.0028	1.0285	0.008	NA	NA	NA	NA
UKB	EUR	6159_8	both_sexes	Pain type(s) experienced in last month: Pain all over the body	TRUE	TRUE	0.2769	0.059	4.6901	2.7302e-06	0.0148	0.002	0.9971	0.0071	NA	NA	NA	NA
AOU	EUR	GI_527	both_sexes	Abdominal pain	TRUE	TRUE	0.3066	0.0655	4.68092	2.85596e-06	0.0559	0.0083	1.002	0.0068	Gastrointestinal	binary	phecodeX	NA
AOU	EUR	N05A	both_sexes	ANTIPSYCHOTICS	TRUE	TRUE	0.512	0.1097	4.66727	3.05222e-06	0.0242	0.0065	1.0018	0.0067	NA	binary	r_drug	NA
UKB	EUR	20127_irnt	both_sexes	Neuroticism score	TRUE	TRUE	0.1674	0.036	4.6504	3.3137e-06	0.1508	0.0069	1.0126	0.0138	NA	NA	NA	NA
UKB	EUR	6153_1	female	Medication for cholesterol, blood pressure, diabetes, or take exogenous hormones: Cholesterol lowering medication	TRUE	TRUE	0.2093	0.0451	4.6449	3.4025e-06	0.0743	0.0078	1.019	0.0169	NA	NA	NA	NA
UKB	EUR	1120	both_sexes	Weekly usage of mobile phone in last 3 months	TRUE	TRUE	0.172	0.0371	4.6389	3.5022e-06	0.064	0.0033	1.0033	0.008	NA	NA	NA	NA
UKB	EUR	6160_5	both_sexes	Leisure/social activities: Other group activity	TRUE	TRUE	-0.204	0.0441	-4.6219	3.8016e-06	0.0276	0.0023	1.0208	0.008	NA	NA	NA	NA
UKB	EUR	680_1	both_sexes	Own or rent accommodation lived in: Own outright (by you or someone in your household)	TRUE	TRUE	-0.1654	0.0358	-4.6147	3.9373e-06	0.0433	0.0025	1.0072	0.0083	NA	NA	NA	NA
UKB	EUR	4728	both_sexes	Leg pain on walking	TRUE	TRUE	0.255	0.0553	4.6144	3.9416e-06	0.0707	0.0066	1.0168	0.0073	NA	NA	NA	NA
UKB	EUR	IX_CIRCULATORY	both_sexes	Diseases of the circulatory system	TRUE	TRUE	0.2049	0.0445	4.6042	4.1401e-06	0.0349	0.0024	1.0285	0.0084	NA	NA	NA	NA
AOU	EUR	A03AA	both_sexes	Synthetic anticholinergics, esters with tertiary amino group	TRUE	TRUE	0.4594	0.0999	4.5986	4.25342e-06	0.0248	0.0071	1.0021	0.0067	NA	binary	r_drug	NA
UKB	EUR	1508_3	both_sexes	Coffee type: Ground coffee (include espresso, filter etc)	TRUE	TRUE	-0.1462	0.0318	-4.5913	4.4042e-06	0.0889	0.0041	1.0233	0.009	NA	NA	NA	NA
UKB	EUR	6138_3	both_sexes	Qualifications: O levels/GCSEs or equivalent	TRUE	TRUE	-0.1722	0.0376	-4.5866	4.5059e-06	0.0614	0.003	1.0124	0.0091	NA	NA	NA	NA
UKB	EUR	3571	both_sexes	Back pain for 3+ months	TRUE	TRUE	0.2984	0.0654	4.559	5.1402e-06	0.0569	0.008	0.9871	0.0072	NA	NA	NA	NA
UKB	EUR	41215_0	both_sexes	Detention categories: Informal, not formally detained	TRUE	TRUE	0.401	0.088	4.5573	5.1813e-06	0.0071	0.0017	1.0192	0.0063	NA	NA	NA	NA
AOU	EUR	N06AB	both_sexes	Selective serotonin reuptake inhibitors	TRUE	TRUE	0.3293	0.0724	4.54834	5.40701e-06	0.0463	0.0077	1.0001	0.0068	NA	binary	r_drug	NA
UKB	EUR	20111_8	both_sexes	Illnesses of siblings: High blood pressure	TRUE	TRUE	0.1844	0.0406	4.5442	5.5153e-06	0.0498	0.0035	1.0061	0.0089	NA	NA	NA	NA
AOU	EUR	MS_718.4	both_sexes	Low back pain	TRUE	TRUE	0.3658	0.0808	4.52723	5.97625e-06	0.0397	0.0078	1.0046	0.0077	Musculoskeletal	binary	phecodeX	NA
AOU	EUR	M03B	both_sexes	MUSCLE RELAXANTS, CENTRALLY ACTING AGENTS	TRUE	TRUE	0.3968	0.0879	4.51422	6.355e-06	0.0418	0.008	1.0118	0.0072	NA	binary	r_drug	NA
UKB	EUR	20016_irnt	both_sexes	Fluid intelligence score	TRUE	TRUE	-0.1505	0.0334	-4.5007	6.7733e-06	0.3008	0.0138	1.0253	0.0111	NA	NA	NA	NA
AOU	EUR	NS_331	both_sexes	Headache	TRUE	TRUE	0.3029	0.0675	4.48741	7.20951e-06	0.0439	0.0077	1.0036	0.0073	Neurological	binary	phecodeX	NA
AOU	EUR	R06	both_sexes	ANTIHISTAMINES FOR SYSTEMIC USE	TRUE	TRUE	0.2943	0.0656	4.48628	7.24773e-06	0.05	0.0082	1.0033	0.0071	NA	binary	r_drug	NA
AOU	EUR	R06A	both_sexes	ANTIHISTAMINES FOR SYSTEMIC USE	TRUE	TRUE	0.2943	0.0656	4.48628	7.24773e-06	0.05	0.0082	1.0033	0.0071	NA	binary	r_drug	NA
UKB	EUR	30300_irnt	both_sexes	High light scatter reticulocyte count	TRUE	TRUE	0.1215	0.0271	4.4773	7.5603e-06	0.2568	0.0215	1.182	0.0801	NA	NA	NA	NA
UKB	EUR	6162_4	both_sexes	Types of transport used (excluding work): Cycle	TRUE	TRUE	-0.2009	0.0454	-4.4221	9.7759e-06	0.0351	0.0024	1.0187	0.0073	NA	NA	NA	NA
UKB	EUR	VI_NERVOUS	both_sexes	Diseases of the nervous system	TRUE	TRUE	0.2535	0.0579	4.3769	1.2036e-05	0.0203	0.0021	1.011	0.0072	NA	NA	NA	NA
AOU	EUR	N02AX	both_sexes	Other opioids	TRUE	TRUE	0.3234	0.0741	4.36437	1.27488e-05	0.0405	0.0075	0.9996	0.0079	NA	binary	r_drug	NA
UKB	EUR	30290_irnt	both_sexes	High light scatter reticulocyte percentage	TRUE	TRUE	0.115	0.0264	4.3496	1.3642e-05	0.256	0.0216	1.1798	0.0817	NA	NA	NA	NA
AOU	EUR	C01D	both_sexes	VASODILATORS USED IN CARDIAC DISEASES	FALSE	TRUE	0.3178	0.0738	4.30623	1.66058e-05	0.0432	0.007	1.0006	0.0072	NA	binary	r_drug	NA
AOU	EUR	C01DA	both_sexes	Organic nitrates	FALSE	TRUE	0.3167	0.0736	4.30299	1.68509e-05	0.0434	0.0071	1.0003	0.0072	NA	binary	r_drug	NA
UKB	EUR	6160_4	both_sexes	Leisure/social activities: Adult education class	FALSE	TRUE	-0.1979	0.0462	-4.2796	1.8724e-05	0.024	0.0024	0.9929	0.0077	NA	NA	NA	NA
AOU	EUR	A02B	both_sexes	DRUGS FOR PEPTIC ULCER AND GASTRO-OESOPHAGEAL REFLUX DISEASE (GORD)	FALSE	TRUE	0.3628	0.0848	4.2783	1.88324e-05	0.0306	0.0078	1.0131	0.0073	NA	binary	r_drug	NA
UKB	EUR	6154_2	both_sexes	Medication for pain relief, constipation, heartburn: Ibuprofen (e.g. Nurofen)	FALSE	TRUE	0.1833	0.0429	4.2777	1.8881e-05	0.0303	0.0023	0.9917	0.0072	NA	NA	NA	NA
AOU	EUR	J01DD	both_sexes	Third-generation cephalosporins	FALSE	TRUE	0.3233	0.0759	4.25955	2.04837e-05	0.0399	0.0077	0.9936	0.0082	NA	binary	r_drug	NA
AOU	EUR	SS_809	both_sexes	Pain	FALSE	TRUE	0.3121	0.0734	4.25204	2.11829e-05	0.0533	0.0078	1.0008	0.0065	Symptoms	binary	phecodeX	NA
UKB	EUR	4957	both_sexes	FI3 : word interpolation	FALSE	TRUE	-0.1914	0.0452	-4.2375	2.2607e-05	0.1122	0.0075	1.0054	0.0075	NA	NA	NA	NA
AOU	EUR	N05BB	both_sexes	Diphenylmethane derivatives	FALSE	TRUE	0.3582	0.0846	4.23404	2.29527e-05	0.0404	0.0072	1.0011	0.0068	NA	binary	r_drug	NA
UKB	EUR	23104_irnt	both_sexes	Body mass index (BMI)	FALSE	TRUE	0.1104	0.0261	4.2242	2.3984e-05	0.3315	0.0119	1.0565	0.0201	NA	NA	NA	NA
UKB	EUR	23123_irnt	both_sexes	Arm fat percentage (left)	FALSE	TRUE	0.1098	0.0261	4.2113	2.539e-05	0.2969	0.0104	1.0518	0.0198	NA	NA	NA	NA
UKB	EUR	6160_1	both_sexes	Leisure/social activities: Sports club or gym	FALSE	TRUE	-0.1575	0.0375	-4.1957	2.7197e-05	0.0474	0.0029	1.0142	0.0089	NA	NA	NA	NA
AOU	EUR	C07AG	both_sexes	Alpha and beta blocking agents	FALSE	TRUE	0.3405	0.0812	4.19335	2.74865e-05	0.032	0.0092	1.0049	0.0083	NA	binary	r_drug	NA
UKB	EUR	1930	both_sexes	Miserableness	FALSE	TRUE	0.156	0.0372	4.1887	2.8061e-05	0.0842	0.0042	1.0053	0.0109	NA	NA	NA	NA
UKB	EUR	20546_3	both_sexes	Substances taken for depression: Medication prescribed to you (for at least two weeks)	FALSE	TRUE	0.2039	0.0489	4.1663	3.0962e-05	0.0774	0.0076	0.9941	0.0086	NA	NA	NA	NA
UKB	EUR	816	both_sexes	Job involves heavy manual or physical work	FALSE	TRUE	0.1422	0.0342	4.1628	3.1441e-05	0.1089	0.0057	1.0233	0.0091	NA	NA	NA	NA
UKB	EUR	23119_irnt	both_sexes	Arm fat percentage (right)	FALSE	TRUE	0.1093	0.0263	4.1531	3.2807e-05	0.2931	0.0103	1.058	0.0197	NA	NA	NA	NA
AOU	EUR	N05AH	both_sexes	Diazepines, oxazepines, thiazepines and oxepines	FALSE	TRUE	0.4002	0.0964	4.15145	3.30372e-05	0.0321	0.0068	0.9947	0.0071	NA	binary	r_drug	NA
UKB	EUR	4196_irnt	both_sexes	Pulse wave peak to peak time	FALSE	TRUE	-0.2237	0.054	-4.144	3.4128e-05	0.0548	0.0064	1.0061	0.0076	NA	NA	NA	NA
AOU	EUR	RE_488.1	both_sexes	Dyspnea [Shortness of breath]	FALSE	TRUE	0.2591	0.0627	4.13238	3.59032e-05	0.0587	0.0083	0.9974	0.0068	Respiratory	binary	phecodeX	NA
UKB	EUR	23124_irnt	both_sexes	Arm fat mass (left)	FALSE	TRUE	0.101	0.0245	4.1239	3.7244e-05	0.3102	0.0114	1.0477	0.0191	NA	NA	NA	NA
UKB	EUR	21001_irnt	both_sexes	Body mass index (BMI)	FALSE	TRUE	0.1071	0.0261	4.1094	3.967e-05	0.331	0.012	1.0592	0.0203	NA	NA	NA	NA
UKB	EUR	K44	both_sexes	Diagnoses - main ICD10: K44 Diaphragmatic hernia	FALSE	TRUE	0.3443	0.0839	4.1048	4.0473e-05	0.0103	0.0018	1.0025	0.007	NA	NA	NA	NA
AOU	EUR	SS_812	both_sexes	Edema	FALSE	TRUE	0.2692	0.0656	4.10366	4.06668e-05	0.0488	0.0092	0.9944	0.0073	Symptoms	binary	phecodeX	NA
UKB	EUR	23120_irnt	both_sexes	Arm fat mass (right)	FALSE	TRUE	0.1018	0.0249	4.0919	4.2783e-05	0.3092	0.0114	1.0507	0.0196	NA	NA	NA	NA
UKB	EUR	4825	both_sexes	Noisy workplace	FALSE	TRUE	0.2093	0.0512	4.0837	4.4327e-05	0.0757	0.0068	1.0141	0.007	NA	NA	NA	NA
AOU	EUR	A04	both_sexes	ANTIEMETICS AND ANTINAUSEANTS	FALSE	TRUE	0.335	0.0821	4.08039	4.49602e-05	0.0291	0.0067	1.0064	0.0074	NA	binary	r_drug	NA
AOU	EUR	A04A	both_sexes	ANTIEMETICS AND ANTINAUSEANTS	FALSE	TRUE	0.335	0.0821	4.08039	4.49602e-05	0.0291	0.0067	1.0064	0.0074	NA	binary	r_drug	NA
UKB	EUR	22607_1	both_sexes	Workplace very cold: Sometimes	FALSE	TRUE	0.2216	0.0543	4.0797	4.5102e-05	0.0664	0.0077	1.0008	0.0074	NA	NA	NA	NA
UKB	EUR	110001	both_sexes	Invitation to complete online 24-hour recall dietary questionnaire, acceptance	FALSE	TRUE	-0.1725	0.0424	-4.072	4.6606e-05	0.0488	0.0034	1.0186	0.0079	NA	NA	NA	NA
AOU	EUR	SS_809.3	both_sexes	Pain in limb	FALSE	TRUE	0.2964	0.0729	4.06584	4.7859e-05	0.0404	0.0078	1.0017	0.007	Symptoms	binary	phecodeX	NA
AOU	EUR	M03BA	both_sexes	Carbamic acid esters	FALSE	TRUE	0.3658	0.09	4.06444	4.8147e-05	0.0352	0.0071	1.0002	0.0069	NA	binary	r_drug	NA
AOU	EUR	A04AA	both_sexes	Serotonin (5HT3) antagonists	FALSE	TRUE	0.3227	0.0794	4.06423	4.81909e-05	0.0308	0.0069	1.0032	0.0075	NA	binary	r_drug	NA
AOU	EUR	N05	both_sexes	PSYCHOLEPTICS	FALSE	TRUE	0.4593	0.1135	4.0467	5.19456e-05	0.0243	0.0072	1.0039	0.0068	NA	binary	r_drug	NA
UKB	EUR	22704_irnt	both_sexes	Home location - north co-ordinate (rounded)	FALSE	TRUE	0.2195	0.0544	4.0369	5.4165e-05	0.0234	0.0028	1.2733	0.0095	NA	NA	NA	NA
AOU	EUR	MS_718.1	both_sexes	Radiculopathy	FALSE	TRUE	0.2704	0.0671	4.02981	5.58228e-05	0.0436	0.0076	0.9994	0.0067	Musculoskeletal	binary	phecodeX	NA
AOU	EUR	GI_529.1	both_sexes	Diarrhea	FALSE	TRUE	0.2887	0.0722	3.99861	6.37142e-05	0.0442	0.0082	1.0033	0.0076	Gastrointestinal	binary	phecodeX	NA
UKB	EUR	30620_irnt	both_sexes	Alanine aminotransferase (U/L)	FALSE	TRUE	0.1336	0.0334	3.9966	6.4267e-05	0.1667	0.0125	1.0587	0.0237	NA	NA	NA	NA
AOU	EUR	GI_529	both_sexes	Symptoms involving digestive system	FALSE	TRUE	0.2886	0.0723	3.9917	6.5601e-05	0.0442	0.0082	1.0033	0.0076	Gastrointestinal	binary	phecodeX	NA
UKB	EUR	4079_irnt	both_sexes	Diastolic blood pressure, automated reading	FALSE	TRUE	0.1096	0.0275	3.9886	6.6452e-05	0.1817	0.0071	1.0588	0.0162	NA	NA	NA	NA
AOU	EUR	A02	both_sexes	DRUGS FOR ACID RELATED DISORDERS	FALSE	TRUE	0.3467	0.087	3.98506	6.74638e-05	0.0335	0.0079	1.0087	0.0075	NA	binary	r_drug	NA
UKB	EUR	6145_1	both_sexes	Illness, injury, bereavement, stress in last 2 years: Serious illness, injury or assault to yourself	FALSE	TRUE	0.2032	0.051	3.9843	6.7682e-05	0.0189	0.0021	1.0124	0.007	NA	NA	NA	NA
AOU	EUR	N02BE	both_sexes	Anilides	FALSE	TRUE	0.2927	0.0735	3.98231	6.82478e-05	0.0427	0.0073	1.0024	0.007	NA	binary	r_drug	NA
UKB	EUR	1339	both_sexes	Non-oily fish intake	FALSE	TRUE	0.1655	0.0416	3.9783	6.9414e-05	0.0356	0.0029	1.008	0.0095	NA	NA	NA	NA
AOU	EUR	N07	both_sexes	OTHER NERVOUS SYSTEM DRUGS	FALSE	TRUE	0.3315	0.0835	3.97006	7.18546e-05	0.0369	0.007	1.0022	0.006	NA	binary	r_drug	NA
UKB	EUR	6143_1	both_sexes	Transport type for commuting to job workplace: Car/motor vehicle	FALSE	TRUE	0.2203	0.0556	3.9645	7.356e-05	0.032	0.0041	1.0172	0.0077	NA	NA	NA	NA
AOU	EUR	N02AA	both_sexes	Natural opium alkaloids	FALSE	TRUE	0.312	0.079	3.94937	7.83581e-05	0.0416	0.0078	1.0004	0.007	NA	binary	r_drug	NA
AOU	EUR	A03	both_sexes	DRUGS FOR FUNCTIONAL GASTROINTESTINAL DISORDERS	FALSE	TRUE	0.4673	0.1187	3.93682	8.257e-05	0.0227	0.0074	1.0025	0.0073	NA	binary	r_drug	NA
UKB	EUR	20075_irnt	both_sexes	Home location at assessment - north co-ordinate (rounded)	FALSE	TRUE	0.2212	0.0564	3.9213	8.808e-05	0.0216	0.0027	1.2682	0.0095	NA	NA	NA	NA
AOU	EUR	N04	both_sexes	ANTI-PARKINSON DRUGS	FALSE	TRUE	0.3462	0.0884	3.91629	8.99222e-05	0.03	0.0074	1.0084	0.0073	NA	binary	r_drug	NA
UKB	EUR	2867_irnt	both_sexes	Age started smoking in former smokers	FALSE	TRUE	-0.1864	0.0478	-3.9022	9.5312e-05	0.0957	0.0091	1.0124	0.0075	NA	NA	NA	NA
UKB	EUR	21021_irnt	both_sexes	Pulse wave Arterial Stiffness index	FALSE	TRUE	0.2139	0.0548	3.9012	9.5702e-05	0.0524	0.0066	1.006	0.0076	NA	NA	NA	NA
AOU	EUR	GI_528.1	both_sexes	Nausea	FALSE	TRUE	0.2455	0.0631	3.89065	9.99761e-05	0.056	0.0087	0.9965	0.0076	Gastrointestinal	binary	phecodeX	NA
AOU	EUR	GI_528	both_sexes	Nausea and vomiting	FALSE	TRUE	0.2455	0.0631	3.89065	9.99761e-05	0.056	0.0087	0.9965	0.0076	Gastrointestinal	binary	phecodeX	NA
UKB	EUR	20110_100	both_sexes	Illnesses of mother: None of the above (group 1)	FALSE	TRUE	-0.1978	0.0521	-3.799	0.0001	0.0233	0.0022	1.0142	0.0073	NA	NA	NA	NA
UKB	EUR	1990	both_sexes	Tense / 'highly strung'	FALSE	TRUE	0.1537	0.0396	3.8811	0.0001	0.0748	0.0039	0.9963	0.01	NA	NA	NA	NA
UKB	EUR	22610_1	both_sexes	Workplace full of chemical or other fumes: Sometimes	FALSE	TRUE	0.288	0.0742	3.8811	0.0001	0.0378	0.0071	1.0099	0.0069	NA	NA	NA	NA
UKB	EUR	4968	both_sexes	FI4 : positional arithmetic	FALSE	TRUE	-0.1832	0.0476	-3.8459	0.0001	0.0901	0.008	1.0042	0.0082	NA	NA	NA	NA
UKB	EUR	6147_1	both_sexes	Reason for glasses/contact lenses: For short-sightedness, i.e. only or mainly for distance viewing such as driving, cinema etc (called 'myopia')	FALSE	TRUE	-0.1765	0.0463	-3.8114	0.0001	0.0342	0.0025	1.076	0.0079	NA	NA	NA	NA
UKB	EUR	20544_11	both_sexes	Mental health problems ever diagnosed by a professional: Depression	FALSE	TRUE	0.1841	0.0484	3.8071	0.0001	0.0736	0.0081	0.996	0.0084	NA	NA	NA	NA
UKB	EUR	6160_3	both_sexes	Leisure/social activities: Religious group	FALSE	TRUE	-0.1236	0.0324	-3.8206	0.0001	0.0632	0.0032	1.0216	0.0096	NA	NA	NA	NA
AOU	EUR	C02	both_sexes	ANTIHYPERTENSIVES	FALSE	TRUE	0.341	0.0879	3.87941	0.000104711	0.0312	0.0079	0.9973	0.0074	NA	binary	r_drug	NA
AOU	EUR	J01D	both_sexes	OTHER BETA-LACTAM ANTIBACTERIALS	FALSE	TRUE	0.2524	0.0659	3.83005	0.00012812	0.0427	0.0073	0.995	0.0072	NA	binary	r_drug	NA
AOU	EUR	CV_424	both_sexes	Heart failure	FALSE	TRUE	0.2992	0.0782	3.82609	0.000130196	0.0358	0.0075	0.9955	0.0073	Cardiovascular	binary	phecodeX	NA
AOU	EUR	CV_401.1	both_sexes	Essential hypertension	FALSE	TRUE	0.1718	0.045	3.81778	0.000134659	0.1425	0.0099	1.0055	0.0074	Cardiovascular	binary	phecodeX	NA
AOU	EUR	M03BX	both_sexes	Other centrally acting agents	FALSE	TRUE	0.3843	0.1008	3.8125	0.000137568	0.0317	0.0077	1.0143	0.0072	NA	binary	r_drug	NA
AOU	EUR	A02BA	both_sexes	H2-receptor antagonists	FALSE	TRUE	0.4049	0.1069	3.78765	0.000152078	0.0247	0.0071	1.0032	0.0073	NA	binary	r_drug	NA
AOU	EUR	MS_708	both_sexes	Osteoarthritis	FALSE	TRUE	0.2462	0.0652	3.77607	0.00015932	0.0501	0.0078	1.0035	0.0072	Musculoskeletal	binary	phecodeX	NA
AOU	EUR	MS_716	both_sexes	Intervertebral disc disorder	FALSE	TRUE	0.2876	0.0762	3.77428	0.000160472	0.0397	0.0072	0.9917	0.0067	Musculoskeletal	binary	phecodeX	NA
AOU	EUR	N02A	both_sexes	OPIOIDS	FALSE	TRUE	0.3235	0.0859	3.76601	0.000165879	0.0315	0.0076	1.002	0.0072	NA	binary	r_drug	NA
AOU	EUR	C10AB	both_sexes	Fibrates	FALSE	TRUE	0.2542	0.0676	3.76036	0.000169672	0.0405	0.0091	0.9978	0.007	NA	binary	r_drug	NA
AOU	EUR	MB_280	both_sexes	Psychoactive substance related disorders	FALSE	TRUE	0.2074	0.0552	3.75725	0.000171793	0.0844	0.0087	1.0092	0.0074	Mental	binary	phecodeX	NA
AOU	EUR	N02	both_sexes	ANALGESICS	FALSE	TRUE	0.3546	0.0944	3.75636	0.000172405	0.027	0.0067	1.0074	0.0067	NA	binary	r_drug	NA
AOU	EUR	CV_401	both_sexes	Hypertension	FALSE	TRUE	0.1688	0.0452	3.73451	0.000188079	0.1457	0.0099	1.0048	0.0074	Cardiovascular	binary	phecodeX	NA
AOU	EUR	SS_840.6	both_sexes	Drug and medical agent allergy	FALSE	TRUE	0.4144	0.1113	3.72327	0.000196659	0.0226	0.0075	1.0007	0.007	Symptoms	binary	phecodeX	NA
UKB	EUR	N81	female	Diagnoses - main ICD10: N81 Female genital prolapse	FALSE	TRUE	0.208	0.0552	3.7709	0.0002	0.0326	0.004	1.0246	0.0072	NA	NA	NA	NA
UKB	EUR	4717	both_sexes	Shortness of breath walking on level ground	FALSE	TRUE	0.1812	0.0494	3.6669	0.0002	0.0708	0.0064	1.0024	0.007	NA	NA	NA	NA
UKB	EUR	22606_2	both_sexes	Workplace very noisy: Often	FALSE	TRUE	0.2249	0.06	3.7494	0.0002	0.0618	0.0077	1.0071	0.0069	NA	NA	NA	NA
UKB	EUR	4990	both_sexes	FI6 : conditional arithmetic	FALSE	TRUE	-0.1656	0.0446	-3.7096	0.0002	0.1223	0.0075	1	0.0072	NA	NA	NA	NA
UKB	EUR	M13_MENISCUSDERANGEMENTS	both_sexes	Meniscus derangement	FALSE	TRUE	0.2124	0.0576	3.6851	0.0002	0.0162	0.0025	1.0057	0.0075	NA	NA	NA	NA
UKB	EUR	20512	both_sexes	Recent feelings of foreboding	FALSE	TRUE	0.2029	0.054	3.7606	0.0002	0.0559	0.006	0.9977	0.0073	NA	NA	NA	NA
UKB	EUR	6143_3	both_sexes	Transport type for commuting to job workplace: Public transport	FALSE	TRUE	-0.1916	0.0513	-3.7374	0.0002	0.0401	0.0043	1.0145	0.008	NA	NA	NA	NA
UKB	EUR	20511	both_sexes	Recent poor appetite or overeating	FALSE	TRUE	0.1946	0.0526	3.7014	0.0002	0.0661	0.0066	1.0049	0.0078	NA	NA	NA	NA
UKB	EUR	30530_irnt	both_sexes	Sodium in urine	FALSE	TRUE	0.1126	0.0306	3.6801	0.0002	0.0966	0.004	1.0151	0.0101	NA	NA	NA	NA
UKB	EUR	20479	both_sexes	Ever thought that life not worth living	FALSE	TRUE	0.1487	0.0402	3.6954	0.0002	0.0995	0.0076	1.0058	0.0076	NA	NA	NA	NA
UKB	EUR	20107_8	both_sexes	Illnesses of father: High blood pressure	FALSE	TRUE	0.1896	0.0517	3.6675	0.0002	0.0251	0.0023	1.0113	0.0071	NA	NA	NA	NA
AOU	EUR	RE_488	both_sexes	Abnormalities of breathing	FALSE	TRUE	0.2313	0.0622	3.71865	0.000200291	0.0638	0.0084	0.9959	0.0069	Respiratory	binary	phecodeX	NA
AOU	EUR	3007070	both_sexes	high density lipoprotein	FALSE	TRUE	-0.1866	0.0502	-3.71713	0.000201498	0.338	0.0383	1.0268	0.0106	NA	continuous	lab_measurement	Cholesterol in HDL [Mass/volume] in Serum or Plasma
AOU	EUR	WHR	both_sexes	WHR	FALSE	TRUE	0.1465	0.0395	3.70886	0.000208194	0.2125	0.0122	1.0361	0.0093	NA	continuous	physical_measurement	NA
AOU	EUR	A10AB	both_sexes	Insulins and analogues for injection, fast-acting	FALSE	TRUE	0.2351	0.064	3.67344	0.000239309	0.0809	0.0081	0.9953	0.0067	NA	binary	r_drug	NA
AOU	EUR	A12B	both_sexes	POTASSIUM	FALSE	TRUE	0.2506	0.0688	3.64244	0.000270064	0.0507	0.0075	0.9959	0.0073	NA	binary	r_drug	NA
AOU	EUR	A12BA	both_sexes	Potassium	FALSE	TRUE	0.2506	0.0688	3.64244	0.000270064	0.0507	0.0075	0.9959	0.0073	NA	binary	r_drug	NA
AOU	EUR	N07B	both_sexes	DRUGS USED IN ADDICTIVE DISORDERS	FALSE	TRUE	0.2154	0.0593	3.63238	0.000280822	0.0716	0.0081	0.9987	0.0072	NA	binary	r_drug	NA
AOU	EUR	CV_404.2	both_sexes	Coronary atherosclerosis [Atherosclerotic heart disease]	FALSE	TRUE	0.2258	0.0624	3.61859	0.000296213	0.0578	0.0079	1.004	0.0074	Cardiovascular	binary	phecodeX	NA
AOU	EUR	J01XA	both_sexes	Glycopeptide antibacterials	FALSE	TRUE	0.3733	0.1032	3.61725	0.000297752	0.0273	0.0076	1.0058	0.0076	NA	binary	r_drug	NA
AOU	EUR	CV_404	both_sexes	Ischemic heart disease	FALSE	TRUE	0.2257	0.0624	3.61699	0.000298052	0.0575	0.0075	1.0021	0.0071	Cardiovascular	binary	phecodeX	NA
AOU	EUR	CV_404.1	both_sexes	Myocardial infarction [Heart attack]	FALSE	TRUE	0.2257	0.0624	3.61699	0.000298052	0.0575	0.0075	1.0021	0.0071	Cardiovascular	binary	phecodeX	NA
UKB	EUR	6164_5	both_sexes	Types of physical activity in last 4 weeks: Heavy DIY (eg: weeding, lawn mowing, carpentry, digging)	FALSE	TRUE	-0.1393	0.0384	-3.6229	0.0003	0.0446	0.0026	1.0015	0.0078	NA	NA	NA	NA
UKB	EUR	738	both_sexes	Average total household income before tax	FALSE	TRUE	0.1906	0.0528	3.609	0.0003	0.0224	0.0022	1.0186	0.0081	NA	NA	NA	NA
UKB	EUR	20003_1140866738	both_sexes	Treatment/medication code: atenolol	FALSE	TRUE	0.1906	0.0528	3.609	0.0003	0.0224	0.0022	1.0186	0.0081	NA	NA	NA	NA
UKB	EUR	20500	both_sexes	Ever suffered mental distress preventing usual activities	FALSE	TRUE	0.1794	0.0498	3.6012	0.0003	0.0838	0.0067	1.0062	0.0076	NA	NA	NA	NA
UKB	EUR	M20	both_sexes	Diagnoses - main ICD10: M20 Acquired deformities of fingers and toes	FALSE	TRUE	0.2046	0.0572	3.578	0.0003	0.0199	0.002	0.9909	0.0075	NA	NA	NA	NA
AOU	EUR	N06AA	both_sexes	Non-selective monoamine reuptake inhibitors	FALSE	TRUE	0.4868	0.1347	3.61396	0.000301559	0.0215	0.0068	1.0145	0.0068	NA	binary	r_drug	NA
AOU	EUR	M01AB	both_sexes	Acetic acid derivatives and related substances	FALSE	TRUE	0.3195	0.0888	3.59797	0.000320707	0.0283	0.0074	1.03	0.007	NA	binary	r_drug	NA
AOU	EUR	M03A	both_sexes	MUSCLE RELAXANTS, PERIPHERALLY ACTING AGENTS	FALSE	TRUE	0.3827	0.1066	3.59006	0.000330607	0.0252	0.0063	1.0002	0.0065	NA	binary	r_drug	NA
AOU	EUR	C09	both_sexes	AGENTS ACTING ON THE RENIN-ANGIOTENSIN SYSTEM	FALSE	TRUE	0.1862	0.0519	3.58767	0.000333648	0.1018	0.0099	1.0017	0.0082	NA	binary	r_drug	NA
AOU	EUR	MB_282	both_sexes	Nicotine dependence (current and history of)	FALSE	TRUE	0.1708	0.0477	3.58071	0.000342658	0.1442	0.0109	1.0122	0.0081	Mental	binary	phecodeX	NA
AOU	EUR	MB_282.1	both_sexes	Current tobacco use and nicotine dependence	FALSE	TRUE	0.1708	0.0477	3.58071	0.000342658	0.1442	0.0109	1.0122	0.0081	Mental	binary	phecodeX	NA
AOU	EUR	MS_715.4	both_sexes	Spinal stenosis	FALSE	TRUE	0.2259	0.0631	3.58003	0.000343553	0.0543	0.0067	0.984	0.0076	Musculoskeletal	binary	phecodeX	NA
AOU	EUR	GI_523	both_sexes	Diverticular disease [Bowel diverticulosis]	FALSE	TRUE	0.2533	0.0708	3.57768	0.000346653	0.0459	0.0087	0.9943	0.007	Gastrointestinal	binary	phecodeX	NA
AOU	EUR	H02	both_sexes	CORTICOSTEROIDS FOR SYSTEMIC USE	FALSE	TRUE	0.3057	0.0857	3.56709	0.000360961	0.0356	0.0077	1.0118	0.0075	NA	binary	r_drug	NA
AOU	EUR	R03A	both_sexes	ADRENERGICS, INHALANTS	FALSE	TRUE	0.2392	0.0671	3.56483	0.000364094	0.0523	0.0081	1.0059	0.0077	NA	binary	r_drug	NA
AOU	EUR	R06AE	both_sexes	Piperazine derivatives	FALSE	TRUE	0.408	0.1145	3.56332	0.000366196	0.0178	0.0069	1.0121	0.007	NA	binary	r_drug	NA
AOU	EUR	A07A	both_sexes	INTESTINAL ANTIINFECTIVES	FALSE	TRUE	0.369	0.1038	3.55491	0.000378104	0.0246	0.0073	1.0091	0.0071	NA	binary	r_drug	NA
AOU	EUR	R06AA	both_sexes	Aminoalkyl ethers	FALSE	TRUE	0.3626	0.1021	3.55142	0.000383158	0.0238	0.0072	1.0023	0.0074	NA	binary	r_drug	NA
AOU	EUR	H02AB	both_sexes	Glucocorticoids	FALSE	TRUE	0.2972	0.0837	3.55078	0.000384096	0.0367	0.0076	1.011	0.0074	NA	binary	r_drug	NA
UKB	EUR	4548	both_sexes	Health satisfaction	FALSE	TRUE	0.1686	0.0473	3.5643	0.0004	0.1091	0.0067	1.0066	0.0073	NA	NA	NA	NA
UKB	EUR	20003_1140871310	both_sexes	Treatment/medication code: ibuprofen	FALSE	TRUE	0.1733	0.0492	3.5249	0.0004	0.0228	0.0021	0.9959	0.007	NA	NA	NA	NA
UKB	EUR	20487	both_sexes	Felt hated by family member as a child	FALSE	TRUE	0.1798	0.0509	3.5351	0.0004	0.0673	0.0062	1.0035	0.0068	NA	NA	NA	NA
AOU	EUR	3002400	both_sexes	iron	FALSE	TRUE	-0.2489	0.0704	-3.53551	0.000406987	0.2047	0.0549	0.9937	0.0093	NA	continuous	lab_measurement	Iron [Mass/volume] in Serum or Plasma
AOU	EUR	A06AH	both_sexes	Peripheral opioid receptor antagonists	FALSE	TRUE	0.3875	0.1098	3.52914	0.000416906	0.0231	0.0073	1.0053	0.0069	NA	binary	r_drug	NA
AOU	EUR	H02A	both_sexes	CORTICOSTEROIDS FOR SYSTEMIC USE, PLAIN	FALSE	TRUE	0.3007	0.0855	3.51696	0.000436521	0.0361	0.0076	1.0119	0.0075	NA	binary	r_drug	NA
AOU	EUR	A10	both_sexes	DRUGS USED IN DIABETES	FALSE	TRUE	0.1869	0.0535	3.49346	0.000476808	0.1081	0.0089	0.987	0.0069	NA	binary	r_drug	NA
AOU	EUR	BI_181	both_sexes	Autoimmune disease	FALSE	TRUE	0.2763	0.0793	3.48424	0.000493542	0.0371	0.0089	0.9981	0.0076	Blood/immune	binary	phecodeX	NA
UKB	EUR	20491	both_sexes	Someone to take to doctor when needed as a child	FALSE	TRUE	-0.2295	0.0657	-3.4918	0.0005	0.0402	0.0059	0.9933	0.0066	NA	NA	NA	NA
UKB	EUR	M23	both_sexes	Diagnoses - main ICD10: M23 Internal derangement of knee	FALSE	TRUE	0.2001	0.0573	3.4905	0.0005	0.0178	0.0025	1.0007	0.0074	NA	NA	NA	NA
UKB	EUR	20489	both_sexes	Felt loved as a child	FALSE	TRUE	-0.1403	0.0405	-3.4644	0.0005	0.1115	0.007	0.998	0.0074	NA	NA	NA	NA
AOU	EUR	NS_337	both_sexes	Polyneuropathies	FALSE	TRUE	0.3097	0.089	3.47978	0.000501835	0.0338	0.0077	0.9898	0.0071	Neurological	binary	phecodeX	NA
AOU	EUR	BMI	both_sexes	BMI	FALSE	TRUE	0.1214	0.035	3.46857	0.000523233	0.3232	0.0159	1.0275	0.0102	NA	continuous	physical_measurement	NA
AOU	EUR	R03	both_sexes	DRUGS FOR OBSTRUCTIVE AIRWAY DISEASES	FALSE	TRUE	0.2456	0.0709	3.46403	0.00053214	0.0439	0.0078	1.0033	0.0067	NA	binary	r_drug	NA
AOU	EUR	A07AA	both_sexes	Antibiotics	FALSE	TRUE	0.3774	0.1092	3.45604	0.000548166	0.0237	0.0076	1.0078	0.0074	NA	binary	r_drug	NA
AOU	EUR	A10BK	both_sexes	Sodium-glucose co-transporter 2 (SGLT2) inhibitors	FALSE	TRUE	0.359	0.1041	3.44861	0.000563486	0.0275	0.0069	0.9995	0.0067	NA	binary	r_drug	NA
AOU	EUR	NS_331.6	both_sexes	Migraine	FALSE	TRUE	0.2255	0.0655	3.44275	0.000575835	0.045	0.0074	0.9975	0.007	Neurological	binary	phecodeX	NA
UKB	EUR	6157_3	both_sexes	Why stopped smoking: Health precaution	FALSE	TRUE	-0.1816	0.0529	-3.4303	0.0006	0.0832	0.0117	0.9899	0.0095	NA	NA	NA	NA
UKB	EUR	806	both_sexes	Job involves mainly walking or standing	FALSE	TRUE	0.1906	0.0552	3.4512	0.0006	0.0223	0.0023	1.0174	0.0077	NA	NA	NA	NA
UKB	EUR	30730_irnt	both_sexes	Gamma glutamyltransferase (U/L)	FALSE	TRUE	0.1096	0.0319	3.4316	0.0006	0.2639	0.0298	1.1938	0.0836	NA	NA	NA	NA
UKB	EUR	20002_1074	both_sexes	Non-cancer illness code, self-reported: angina	FALSE	TRUE	0.1517	0.044	3.4467	0.0006	0.0325	0.0026	1.0159	0.0082	NA	NA	NA	NA
UKB	EUR	1319	both_sexes	Dried fruit intake	FALSE	TRUE	-0.1062	0.031	-3.4219	0.0006	0.0873	0.0038	1.0149	0.0092	NA	NA	NA	NA
UKB	EUR	20003_1140860806	both_sexes	Treatment/medication code: ramipril	FALSE	TRUE	0.1906	0.0552	3.4512	0.0006	0.0223	0.0023	1.0174	0.0077	NA	NA	NA	NA
UKB	EUR	30510_irnt	both_sexes	Creatinine (enzymatic) in urine	FALSE	TRUE	0.1043	0.0306	3.4118	0.0006	0.089	0.0039	1.0091	0.0096	NA	NA	NA	NA
UKB	EUR	1478	both_sexes	Salt added to food	FALSE	TRUE	0.102	0.0299	3.4163	0.0006	0.111	0.0053	1.0108	0.0112	NA	NA	NA	NA
AOU	EUR	RE_474	both_sexes	Chronic obstructive pulmonary disease [COPD]	FALSE	TRUE	0.2254	0.0662	3.40483	0.000662043	0.0701	0.0077	1.0014	0.0078	Respiratory	binary	phecodeX	NA
AOU	EUR	N04A	both_sexes	ANTICHOLINERGIC AGENTS	FALSE	TRUE	0.3454	0.1019	3.3896	0.000699953	0.0259	0.0077	1.0086	0.0075	NA	binary	r_drug	NA
UKB	EUR	2345	both_sexes	Ever had bowel cancer screening	FALSE	TRUE	0.1851	0.0548	3.3767	0.0007	0.0179	0.0021	1.0124	0.0072	NA	NA	NA	NA
UKB	EUR	2714	female	Age when periods started (menarche)	FALSE	TRUE	-0.0937	0.0277	-3.3792	0.0007	0.2793	0.0143	0.9955	0.0136	NA	NA	NA	NA
UKB	EUR	20150_irnt	both_sexes	Forced expiratory volume in 1-second (FEV1), Best measure	FALSE	TRUE	-0.0948	0.028	-3.3854	0.0007	0.2841	0.012	1.0589	0.0173	NA	NA	NA	NA
UKB	EUR	20110_9	both_sexes	Illnesses of mother: Diabetes	FALSE	TRUE	0.1722	0.051	3.3742	0.0007	0.0263	0.0024	1.0179	0.0096	NA	NA	NA	NA
UKB	EUR	COPD_EXCL	both_sexes	COPD differential diagnosis	FALSE	TRUE	0.2127	0.0625	3.4065	0.0007	0.0201	0.0024	0.9983	0.0081	NA	NA	NA	NA
AOU	EUR	NS_336	both_sexes	Mononeuropathies	FALSE	TRUE	0.3284	0.0974	3.37166	0.000747157	0.0216	0.0069	1.0001	0.0072	Neurological	binary	phecodeX	NA
AOU	EUR	GI_520.2	both_sexes	Diaphragmatic hernia	FALSE	TRUE	0.3316	0.0987	3.35968	0.00078034	0.0319	0.008	1.0069	0.0074	Gastrointestinal	binary	phecodeX	NA
AOU	EUR	N04BC	both_sexes	Dopamine agonists	FALSE	TRUE	0.4359	0.1298	3.35824	0.000784395	0.0219	0.0068	1.0006	0.0066	NA	binary	r_drug	NA
AOU	EUR	RE_499.1	both_sexes	Cough	FALSE	TRUE	0.2327	0.0693	3.35786	0.000785471	0.0397	0.0079	1.0025	0.0065	Respiratory	binary	phecodeX	NA
AOU	EUR	RE_499	both_sexes	Other symptoms and disorders of the respiratory system	FALSE	TRUE	0.2327	0.0693	3.35786	0.000785471	0.0397	0.0079	1.0025	0.0065	Respiratory	binary	phecodeX	NA
AOU	EUR	CV_403	both_sexes	Angina pectoris	FALSE	TRUE	0.2427	0.0723	3.35685	0.000788369	0.0339	0.0067	1.0044	0.0069	Cardiovascular	binary	phecodeX	NA
AOU	EUR	RE_475	both_sexes	Asthma	FALSE	TRUE	0.1772	0.0528	3.35606	0.000790612	0.0685	0.0081	0.9959	0.0074	Respiratory	binary	phecodeX	NA
UKB	EUR	20018	both_sexes	Prospective memory result	FALSE	TRUE	0.1538	0.0461	3.3386	0.0008	0.0819	0.0069	1.0048	0.0084	NA	NA	NA	NA
AOU	EUR	V04CC	both_sexes	Tests for bile duct patency	FALSE	TRUE	0.2802	0.0837	3.34767	0.000814939	0.0362	0.007	1.0003	0.0066	NA	binary	r_drug	NA
AOU	EUR	B03	both_sexes	ANTIANEMIC PREPARATIONS	FALSE	TRUE	0.2857	0.0855	3.34152	0.000833209	0.032	0.0079	1.0039	0.0075	NA	binary	r_drug	NA
AOU	EUR	GU_594	both_sexes	Abnormality of urination	FALSE	TRUE	0.2389	0.0716	3.33659	0.000848123	0.0376	0.0077	0.9959	0.0064	Genitourinary	binary	phecodeX	NA
AOU	EUR	GU_594.1	both_sexes	Retention of urine	FALSE	TRUE	0.2389	0.0716	3.33659	0.000848123	0.0376	0.0077	0.9959	0.0064	Genitourinary	binary	phecodeX	NA
AOU	EUR	MB_280.9	both_sexes	Psychoactive substance dependance	FALSE	TRUE	0.2218	0.0666	3.33033	0.00086743	0.0535	0.0074	1.0002	0.0077	Mental	binary	phecodeX	NA
AOU	EUR	3035995	both_sexes	alkaline phosphatase	FALSE	TRUE	0.1467	0.0441	3.32653	0.000879344	0.3161	0.0385	1.012	0.0116	NA	continuous	lab_measurement	Alkaline phosphatase [Enzymatic activity/volume] in Serum or Plasma
AOU	EUR	waist-circumference-mean	both_sexes	waist-circumference-mean	FALSE	TRUE	0.1204	0.0362	3.32597	0.000881124	0.2892	0.0153	1.0248	0.01	NA	continuous	physical_measurement	NA
UKB	EUR	20544_15	both_sexes	Mental health problems ever diagnosed by a professional: Anxiety, nerves or generalized anxiety disorder	FALSE	TRUE	0.1956	0.059	3.3174	0.0009	0.05	0.0053	0.9931	0.0071	NA	NA	NA	NA
UKB	EUR	6150_2	both_sexes	Vascular/heart problems diagnosed by doctor: Angina	FALSE	TRUE	0.1474	0.0446	3.3071	0.0009	0.0319	0.0027	1.0181	0.0082	NA	NA	NA	NA
AOU	EUR	N04AB	both_sexes	Ethers chemically close to antihistamines	FALSE	TRUE	0.3246	0.0979	3.31563	0.000914374	0.0255	0.0078	1.0063	0.0076	NA	binary	r_drug	NA
AOU	EUR	MS_724	both_sexes	Other symptoms and disorders of the soft tissue	FALSE	TRUE	0.244	0.0737	3.31072	0.000930566	0.0436	0.008	1.0019	0.0071	Musculoskeletal	binary	phecodeX	NA
AOU	EUR	MS_724.1	both_sexes	Myalgia	FALSE	TRUE	0.244	0.0737	3.31072	0.000930566	0.0436	0.008	1.0019	0.0071	Musculoskeletal	binary	phecodeX	NA
AOU	EUR	R02AX	both_sexes	Other throat preparations	FALSE	TRUE	0.2559	0.0775	3.30194	0.000960202	0.0353	0.0072	1.0025	0.0073	NA	binary	r_drug	NA
UKB	EUR	1568	both_sexes	Average weekly red wine intake	FALSE	TRUE	-0.1183	0.0361	-3.2777	0.001	0.0734	0.0044	0.9987	0.0086	NA	NA	NA	NA
UKB	EUR	20002_1286	both_sexes	Non-cancer illness code, self-reported: depression	FALSE	TRUE	0.1705	0.0519	3.2819	0.001	0.0245	0.0021	0.9973	0.0074	NA	NA	NA	NA
PGWAS	EUR	13733-5	NA	IL-12 p40: Interleukin-12 subunit beta	FALSE	TRUE	-0.1921	0.0584	-3.2876	0.001	0.4305	0.1906	0.9933	0.0192	NA	NA	NA	NA
UKB	EUR	22609_2	both_sexes	Workplace very dusty: Often	FALSE	TRUE	0.2132	0.0648	3.2916	0.001	0.0519	0.0069	1.0029	0.0066	NA	NA	NA	NA
UKB	EUR	20536_0	both_sexes	Weight change during worst episode of depression: Stayed about the same or was on a diet	FALSE	TRUE	-0.2194	0.0665	-3.2983	0.001	0.0791	0.0112	0.9889	0.007	NA	NA	NA	NA
UKB	EUR	6164_4	both_sexes	Types of physical activity in last 4 weeks: Light DIY (eg: pruning, watering the lawn)	FALSE	TRUE	-0.1293	0.0392	-3.2984	0.001	0.0512	0.0027	0.9994	0.0085	NA	NA	NA	NA
AOU	EUR	G04BX	both_sexes	Other urologicals	FALSE	TRUE	0.4114	0.1254	3.2807	0.00103549	0.0208	0.0066	0.9977	0.0071	NA	binary	r_drug	NA
AOU	EUR	GI_528.2	both_sexes	Vomiting	FALSE	TRUE	0.2269	0.0693	3.27417	0.00105973	0.0485	0.0088	1.0007	0.0075	Gastrointestinal	binary	phecodeX	NA
AOU	EUR	R03B	both_sexes	OTHER DRUGS FOR OBSTRUCTIVE AIRWAY DISEASES, INHALANTS	FALSE	TRUE	0.2496	0.0766	3.25849	0.00112009	0.0324	0.007	1.0077	0.0063	NA	binary	r_drug	NA
AOU	EUR	M03AC	both_sexes	Other quaternary ammonium compounds	FALSE	TRUE	0.3883	0.1193	3.25482	0.00113464	0.02	0.006	1.0017	0.0065	NA	binary	r_drug	NA
AOU	EUR	R03AC	both_sexes	Selective beta-2-adrenoreceptor agonists	FALSE	TRUE	0.2262	0.0695	3.25468	0.00113522	0.048	0.0083	1.0057	0.0078	NA	binary	r_drug	NA
AOU	EUR	A07	both_sexes	ANTIDIARRHEALS, INTESTINAL ANTIINFLAMMATORY/ANTIINFECTIVE AGENTS	FALSE	TRUE	0.2786	0.0856	3.25467	0.00113523	0.0332	0.0074	1.0115	0.0074	NA	binary	r_drug	NA
AOU	EUR	3015632	both_sexes	carbon dioxide	FALSE	TRUE	-0.1806	0.0555	-3.25405	0.00113771	0.1238	0.0155	1.0128	0.0081	NA	continuous	lab_measurement	Carbon dioxide, total [Moles/volume] in Serum or Plasma
AOU	EUR	CV_401.2	both_sexes	Hypertensive heart disease	FALSE	TRUE	0.2823	0.0868	3.2523	0.00114473	0.0291	0.0073	0.9938	0.0069	Cardiovascular	binary	phecodeX	NA
AOU	EUR	J01X	both_sexes	OTHER ANTIBACTERIALS	FALSE	TRUE	0.286	0.0881	3.24631	0.00116911	0.0294	0.0076	1.0051	0.0082	NA	binary	r_drug	NA
AOU	EUR	MB_290.1	both_sexes	Posttraumatic stress disorder	FALSE	TRUE	0.2857	0.0881	3.24291	0.00118317	0.0328	0.0071	0.9996	0.0067	Mental	binary	phecodeX	NA
UKB	EUR	49_irnt	both_sexes	Hip circumference	FALSE	TRUE	0.0814	0.0251	3.2475	0.0012	0.2935	0.0121	1.0625	0.0212	NA	NA	NA	NA
UKB	EUR	1190	both_sexes	Nap during day	FALSE	TRUE	0.0855	0.0263	3.2454	0.0012	0.1118	0.0048	1.0197	0.01	NA	NA	NA	NA
UKB	EUR	20446	both_sexes	Ever had prolonged feelings of sadness or depression	FALSE	TRUE	0.153	0.0473	3.2346	0.0012	0.083	0.007	0.9908	0.0072	NA	NA	NA	NA
UKB	EUR	1060	both_sexes	Time spent outdoors in winter	FALSE	TRUE	0.1186	0.0367	3.2297	0.0012	0.0582	0.0032	0.9987	0.0075	NA	NA	NA	NA
AOU	EUR	A10A	both_sexes	INSULINS AND ANALOGUES	FALSE	TRUE	0.2058	0.0637	3.23077	0.00123458	0.0851	0.0084	0.9965	0.007	NA	binary	r_drug	NA
UKB	EUR	6138_6	both_sexes	Qualifications: Other professional qualifications eg: nursing, teaching	FALSE	TRUE	-0.1111	0.0346	-3.2129	0.0013	0.058	0.003	1.0187	0.0097	NA	NA	NA	NA
AOU	EUR	V04C	both_sexes	OTHER DIAGNOSTIC AGENTS	FALSE	TRUE	0.2588	0.0805	3.21491	0.00130487	0.0395	0.0079	1.0049	0.0076	NA	binary	r_drug	NA
AOU	EUR	V04	both_sexes	DIAGNOSTIC AGENTS	FALSE	TRUE	0.2588	0.0805	3.21491	0.00130487	0.0395	0.0079	1.0049	0.0076	NA	binary	r_drug	NA
AOU	EUR	D06A	both_sexes	ANTIBIOTICS FOR TOPICAL USE	FALSE	TRUE	0.4144	0.1289	3.2149	0.00130492	0.0147	0.0065	1.0088	0.0071	NA	binary	r_drug	NA
AOU	EUR	EM_256	both_sexes	Disorders of fluid, electrolyte and acid-base balance	FALSE	TRUE	0.1841	0.0573	3.21291	0.00131395	0.0678	0.0085	0.9921	0.007	Endocrine/metabolic	binary	phecodeX	NA
AOU	EUR	A07DA	both_sexes	Antipropulsives	FALSE	TRUE	0.2984	0.0929	3.21206	0.00131789	0.025	0.0076	0.9932	0.008	NA	binary	r_drug	NA
AOU	EUR	A07D	both_sexes	ANTIPROPULSIVES	FALSE	TRUE	0.2984	0.0929	3.21206	0.00131789	0.025	0.0076	0.9932	0.008	NA	binary	r_drug	NA
AOU	EUR	CV_436	both_sexes	Atherosclerosis [ASCVD]	FALSE	TRUE	0.2053	0.0641	3.20281	0.00136095	0.0599	0.0082	1.0015	0.0075	Cardiovascular	binary	phecodeX	NA
AOU	EUR	NS_333	both_sexes	Sleep disorders	FALSE	TRUE	0.187	0.0585	3.19658	0.00139067	0.056	0.0082	0.9973	0.0069	Neurological	binary	phecodeX	NA
AOU	EUR	NS_333.2	both_sexes	Insomnia	FALSE	TRUE	0.187	0.0585	3.19658	0.00139067	0.056	0.0082	0.9973	0.0069	Neurological	binary	phecodeX	NA
AOU	EUR	N02B	both_sexes	OTHER ANALGESICS AND ANTIPYRETICS	FALSE	TRUE	0.2885	0.0903	3.19491	0.00139876	0.0267	0.0068	1.0066	0.007	NA	binary	r_drug	NA
UKB	EUR	6149_100	both_sexes	Mouth/teeth dental problems: None of the above	FALSE	TRUE	-0.1333	0.0416	-3.2044	0.0014	0.0531	0.0029	1.0119	0.0089	NA	NA	NA	NA
UKB	EUR	1031	both_sexes	Frequency of friend/family visits	FALSE	TRUE	-0.1176	0.0368	-3.1969	0.0014	0.0498	0.0031	1.0237	0.0087	NA	NA	NA	NA
UKB	EUR	4653	both_sexes	Ever highly irritable/argumentative for 2 days	FALSE	TRUE	0.1733	0.0543	3.1927	0.0014	0.0682	0.0072	0.9938	0.008	NA	NA	NA	NA
AOU	EUR	EM_202.2	both_sexes	Type 2 diabetes	FALSE	TRUE	0.1563	0.049	3.1898	0.00142373	0.1284	0.01	1.0092	0.008	Endocrine/metabolic	binary	phecodeX	NA
AOU	EUR	A10AD	both_sexes	Insulins and analogues for injection, intermediate- or long-acting combined with fast-acting	FALSE	TRUE	0.2028	0.0636	3.18868	0.00142924	0.086	0.0084	0.9957	0.007	NA	binary	r_drug	NA
UKB	EUR	20003_1140884488	both_sexes	Treatment/medication code: diclofenac	FALSE	TRUE	0.25	0.0785	3.1826	0.0015	0.0101	0.0018	0.9935	0.0067	NA	NA	NA	NA
UKB	EUR	4291	both_sexes	Number of attempts	FALSE	TRUE	0.1505	0.0475	3.1663	0.0015	0.0832	0.0069	1.0022	0.0082	NA	NA	NA	NA
AOU	EUR	BI_164.1	both_sexes	Microcytic anemia	FALSE	TRUE	0.2783	0.0879	3.1661	0.00154499	0.0324	0.0086	1.0044	0.0071	Blood/immune	binary	phecodeX	NA
AOU	EUR	BI_164	both_sexes	Anemia	FALSE	TRUE	0.2783	0.088	3.1625	0.00156421	0.0324	0.0086	1.0044	0.0071	Blood/immune	binary	phecodeX	NA
AOU	EUR	A10B	both_sexes	BLOOD GLUCOSE LOWERING DRUGS, EXCL. INSULINS	FALSE	TRUE	0.1742	0.0551	3.16152	0.00156946	0.0895	0.0078	0.9991	0.0071	NA	binary	r_drug	NA
UKB	EUR	1538_2	both_sexes	Major dietary changes in the last 5 years: Yes, because of other reasons	FALSE	TRUE	0.1644	0.0522	3.1508	0.0016	0.0241	0.0024	1.0138	0.0077	NA	NA	NA	NA
AOU	EUR	P01AB	both_sexes	Nitroimidazole derivatives	FALSE	TRUE	0.272	0.0862	3.15545	0.00160249	0.0286	0.0069	0.9923	0.0068	NA	binary	r_drug	NA
AOU	EUR	MB_286.1	both_sexes	Bipolar disorder	FALSE	TRUE	0.2561	0.0812	3.15394	0.00161082	0.0412	0.0067	0.9912	0.0064	Mental	binary	phecodeX	NA
AOU	EUR	N05AD	both_sexes	Butyrophenone derivatives	FALSE	TRUE	0.5	0.1586	3.15259	0.00161832	0.0145	0.0074	1.0043	0.0075	NA	binary	r_drug	NA
AOU	EUR	R03BA	both_sexes	Glucocorticoids	FALSE	TRUE	0.2197	0.0697	3.15208	0.00162112	0.0326	0.0077	1.007	0.0069	NA	binary	r_drug	NA
AOU	EUR	MS_718.2	both_sexes	Cervicalgia	FALSE	TRUE	0.4355	0.1385	3.1444	0.00166425	0.0154	0.0073	1.0163	0.0066	Musculoskeletal	binary	phecodeX	NA
UKB	EUR	1239	both_sexes	Current tobacco smoking	FALSE	TRUE	0.1083	0.0344	3.1466	0.0017	0.0703	0.0038	1.0145	0.0104	NA	NA	NA	NA
AOU	EUR	A06AD	both_sexes	Osmotically acting laxatives	FALSE	TRUE	0.3523	0.1124	3.13434	0.0017224	0.0138	0.0062	1.0186	0.0068	NA	binary	r_drug	NA
UKB	EUR	1130	both_sexes	Hands-free device/speakerphone use with mobile phone in last 3 month	FALSE	TRUE	0.1586	0.0508	3.1208	0.0018	0.0346	0.0034	1.0018	0.0087	NA	NA	NA	NA
UKB	EUR	21002_irnt	both_sexes	Weight	FALSE	TRUE	0.072	0.0231	3.1188	0.0018	0.3564	0.0138	1.0635	0.024	NA	NA	NA	NA
AOU	EUR	J01M	both_sexes	QUINOLONE ANTIBACTERIALS	FALSE	TRUE	0.2667	0.0855	3.1193	0.00181282	0.0272	0.0066	1.0056	0.0069	NA	binary	r_drug	NA
AOU	EUR	J01MA	both_sexes	Fluoroquinolones	FALSE	TRUE	0.2667	0.0855	3.1193	0.00181282	0.0272	0.0066	1.0056	0.0069	NA	binary	r_drug	NA
AOU	EUR	GI_520	both_sexes	Hernia	FALSE	TRUE	0.3168	0.1016	3.11811	0.00182015	0.0264	0.0076	1.0117	0.007	Gastrointestinal	binary	phecodeX	NA
UKB	EUR	6139_3	both_sexes	Gas or solid-fuel cooking/heating: An open solid fuel fire that you use regularly in winter time	FALSE	TRUE	-0.1396	0.0449	-3.11	0.0019	0.0263	0.0022	1.0102	0.0075	NA	NA	NA	NA
UKB	EUR	30280_irnt	both_sexes	Immature reticulocyte fraction	FALSE	TRUE	0.0902	0.0291	3.0985	0.0019	0.1603	0.0164	1.1739	0.0687	NA	NA	NA	NA
AOU	EUR	D06AX	both_sexes	Other antibiotics for topical use	FALSE	TRUE	0.3733	0.1204	3.1005	0.00193195	0.0161	0.0065	1.0077	0.0071	NA	binary	r_drug	NA
AOU	EUR	GI_542	both_sexes	Chronic liver disease	FALSE	TRUE	0.2541	0.082	3.09878	0.00194319	0.042	0.0081	0.9951	0.0068	Gastrointestinal	binary	phecodeX	NA
UKB	EUR	20510	both_sexes	Recent feelings of depression	FALSE	TRUE	0.1578	0.0511	3.0865	0.002	0.0571	0.0058	0.9916	0.0069	NA	NA	NA	NA
AOU	EUR	C01	both_sexes	CARDIAC THERAPY	FALSE	TRUE	0.2235	0.0725	3.08276	0.00205091	0.0359	0.0072	1.0004	0.0066	NA	binary	r_drug	NA
AOU	EUR	MS_716.2	both_sexes	Degenerative disc disease	FALSE	TRUE	0.2354	0.0769	3.06112	0.00220512	0.0317	0.0069	0.9957	0.0064	Musculoskeletal	binary	phecodeX	NA
AOU	EUR	R06AD	both_sexes	Phenothiazine derivatives	FALSE	TRUE	0.223	0.0729	3.05898	0.00222088	0.0356	0.0075	1.0133	0.0073	NA	binary	r_drug	NA
AOU	EUR	B01AB	both_sexes	Heparin group	FALSE	TRUE	0.2493	0.0816	3.05515	0.0022495	0.0404	0.0094	0.999	0.0083	NA	binary	r_drug	NA
UKB	EUR	22607_0	both_sexes	Workplace very cold: Rarely/never	FALSE	TRUE	-0.179	0.0587	-3.047	0.0023	0.0487	0.0077	1.0028	0.0068	NA	NA	NA	NA
UKB	EUR	KNEE_ARTHROSIS	both_sexes	Gonarthrosis [arthrosis of knee](FG)	FALSE	TRUE	0.1471	0.0484	3.0399	0.0024	0.0322	0.0026	1.0089	0.0087	NA	NA	NA	NA
UKB	EUR	3063_irnt	both_sexes	Forced expiratory volume in 1-second (FEV1)	FALSE	TRUE	-0.0831	0.0274	-3.0309	0.0024	0.255	0.0104	1.0597	0.0177	NA	NA	NA	NA
UKB	EUR	M17	both_sexes	Diagnoses - main ICD10: M17 Gonarthrosis [arthrosis of knee]	FALSE	TRUE	0.1471	0.0484	3.0399	0.0024	0.0322	0.0026	1.0089	0.0087	NA	NA	NA	NA
UKB	EUR	20116_2	both_sexes	Smoking status: Current	FALSE	TRUE	0.1051	0.0346	3.036	0.0024	0.0662	0.0037	1.0153	0.0102	NA	NA	NA	NA
AOU	EUR	M01A	both_sexes	ANTIINFLAMMATORY AND ANTIRHEUMATIC PRODUCTS, NON-STEROIDS	FALSE	TRUE	0.2723	0.0899	3.02892	0.00245429	0.0266	0.0075	1.0119	0.0067	NA	binary	r_drug	NA
AOU	EUR	GI_524.1	both_sexes	Irritable bowel syndrome	FALSE	TRUE	0.4289	0.1418	3.02468	0.00248894	0.015	0.0072	1.0077	0.0072	Gastrointestinal	binary	phecodeX	NA
AOU	EUR	M01AE	both_sexes	Propionic acid derivatives	FALSE	TRUE	0.2578	0.0853	3.02227	0.00250883	0.0298	0.0072	1.0088	0.0075	NA	binary	r_drug	NA
AOU	EUR	C02D	both_sexes	ARTERIOLAR SMOOTH MUSCLE, AGENTS ACTING ON	FALSE	TRUE	0.2805	0.093	3.01613	0.00256024	0.0298	0.0067	0.9929	0.007	NA	binary	r_drug	NA
AOU	EUR	C02DB	both_sexes	Hydrazinophthalazine derivatives	FALSE	TRUE	0.3042	0.1009	3.01487	0.00257093	0.027	0.0068	0.9952	0.0072	NA	binary	r_drug	NA
UKB	EUR	6144_1	both_sexes	Never eat eggs, dairy, wheat, sugar: Eggs or foods containing eggs	FALSE	TRUE	0.1816	0.0605	3.0033	0.0027	0.0115	0.0018	0.9937	0.0066	NA	NA	NA	NA
UKB	EUR	4194_irnt	both_sexes	Pulse rate	FALSE	TRUE	0.1033	0.0344	3.0008	0.0027	0.1779	0.0168	1.0266	0.0158	NA	NA	NA	NA
AOU	EUR	A06A	both_sexes	DRUGS FOR CONSTIPATION	FALSE	TRUE	0.3061	0.1023	2.99218	0.00276993	0.0213	0.0077	1.0107	0.0075	NA	binary	r_drug	NA
AOU	EUR	A06	both_sexes	DRUGS FOR CONSTIPATION	FALSE	TRUE	0.3061	0.1023	2.99218	0.00276993	0.0213	0.0077	1.0107	0.0075	NA	binary	r_drug	NA
UKB	EUR	20001_1002	female	Cancer code, self-reported: breast cancer	FALSE	TRUE	0.1885	0.0631	2.9881	0.0028	0.025	0.0041	1.0168	0.0081	NA	NA	NA	NA
AOU	EUR	A10BA	both_sexes	Biguanides	FALSE	TRUE	0.1638	0.0551	2.97278	0.00295119	0.0828	0.0077	1.0009	0.0072	NA	binary	r_drug	NA
AOU	EUR	MB_280.2	both_sexes	Opioid use disorders	FALSE	TRUE	0.1941	0.0654	2.96789	0.00299852	0.0497	0.0071	1.0001	0.007	Mental	binary	phecodeX	NA
AOU	EUR	R03AL	both_sexes	Adrenergics in combination with anticholinergics incl. triple combinations with corticosteroids	FALSE	TRUE	0.2228	0.0751	2.96671	0.00301004	0.036	0.007	1.025	0.0072	NA	binary	r_drug	NA
AOU	EUR	R06AX	both_sexes	Other antihistamines for systemic use	FALSE	TRUE	0.3251	0.1096	2.96624	0.00301464	0.0188	0.007	1.0067	0.0074	NA	binary	r_drug	NA
AOU	EUR	NS_324	both_sexes	Extrapyramidal and movement disorders	FALSE	TRUE	0.3365	0.1142	2.94658	0.00321304	0.0255	0.007	0.9991	0.0073	Neurological	binary	phecodeX	NA
AOU	EUR	B05X	both_sexes	I.V. SOLUTION ADDITIVES	FALSE	TRUE	0.2227	0.0756	2.94577	0.00322155	0.0384	0.0074	0.9954	0.0074	NA	binary	r_drug	NA
UKB	EUR	24019_irnt	both_sexes	Particulate matter air pollution (pm10); 2007	FALSE	TRUE	-0.1643	0.056	-2.9359	0.0033	0.0229	0.0027	1.1594	0.0078	NA	NA	NA	NA
AOU	EUR	M01	both_sexes	ANTIINFLAMMATORY AND ANTIRHEUMATIC PRODUCTS	FALSE	TRUE	0.2425	0.0826	2.93584	0.00332651	0.0316	0.0072	1.0094	0.0064	NA	binary	r_drug	NA
UKB	EUR	4290_irnt	both_sexes	Duration screen displayed	FALSE	TRUE	0.1103	0.0376	2.9325	0.0034	0.1555	0.009	0.9936	0.0088	NA	NA	NA	NA
AOU	EUR	SS_840	both_sexes	Allergy	FALSE	TRUE	0.2304	0.0787	2.92757	0.00341619	0.0387	0.0079	0.9985	0.0075	Symptoms	binary	phecodeX	NA
AOU	EUR	GI_523.2	both_sexes	Diverticula of colon	FALSE	TRUE	0.2432	0.0835	2.91257	0.00358462	0.0353	0.0079	0.9947	0.007	Gastrointestinal	binary	phecodeX	NA
Metabolome	EUR	Glu	met	NA	FALSE	NA	0.2247	0.0773	2.9075	0.0036	0.1153	0.0204	0.9986	0.0063	NA	NA	NA	NA
AOU	EUR	B05XA	both_sexes	Electrolyte solutions	FALSE	TRUE	0.2198	0.0757	2.90357	0.00368938	0.0385	0.0075	0.9953	0.0074	NA	binary	r_drug	NA
AOU	EUR	C03A	both_sexes	LOW-CEILING DIURETICS, THIAZIDES	FALSE	TRUE	0.2163	0.0746	2.89946	0.00373801	0.0491	0.0088	1.008	0.0086	NA	binary	r_drug	NA
AOU	EUR	C03AA	both_sexes	Thiazides, plain	FALSE	TRUE	0.2163	0.0746	2.89946	0.00373801	0.0491	0.0088	1.008	0.0086	NA	binary	r_drug	NA
AOU	EUR	EM_202	both_sexes	Diabetes mellitus	FALSE	TRUE	0.1457	0.0503	2.89662	0.00377206	0.1286	0.0099	1.0079	0.008	Endocrine/metabolic	binary	phecodeX	NA
UKB	EUR	22608_2	both_sexes	Workplace very hot: Often	FALSE	TRUE	0.2128	0.0735	2.8951	0.0038	0.0388	0.007	0.994	0.0068	NA	NA	NA	NA
UKB	EUR	20509	both_sexes	Recent inability to stop or control worrying	FALSE	TRUE	0.1614	0.0558	2.8933	0.0038	0.0587	0.0065	0.9975	0.0074	NA	NA	NA	NA
AOU	EUR	N04B	both_sexes	DOPAMINERGIC AGENTS	FALSE	TRUE	0.2917	0.1013	2.87957	0.00398223	0.0228	0.0072	1.0016	0.0066	NA	binary	r_drug	NA
AOU	EUR	M03AB	both_sexes	Choline derivatives	FALSE	TRUE	0.3492	0.1213	2.87881	0.00399175	0.0169	0.0065	1.0033	0.0062	NA	binary	r_drug	NA
UKB	EUR	1628	both_sexes	Alcohol intake versus 10 years previously	FALSE	TRUE	0.1075	0.0374	2.8719	0.0041	0.0448	0.0031	1.0213	0.0087	NA	NA	NA	NA
AOU	EUR	A12CC	both_sexes	Magnesium	FALSE	TRUE	0.2367	0.0826	2.86562	0.00416197	0.0359	0.0072	1.0035	0.0073	NA	binary	r_drug	NA
AOU	EUR	RE_469	both_sexes	Bronchitis	FALSE	TRUE	0.2083	0.0729	2.85734	0.0042721	0.0367	0.0077	1.0037	0.0072	Respiratory	binary	phecodeX	NA
AOU	EUR	J01DB	both_sexes	First-generation cephalosporins	FALSE	TRUE	0.2677	0.0942	2.84183	0.0044856	0.0234	0.0069	1.0042	0.007	NA	binary	r_drug	NA
UKB	EUR	5085_irnt	both_sexes	Spherical power (left)	FALSE	TRUE	0.0932	0.0328	2.8436	0.0045	0.4044	0.0224	1.0504	0.0123	NA	NA	NA	NA
AOU	EUR	3004501	both_sexes	blood glucose	FALSE	TRUE	0.1251	0.0441	2.83673	0.00455775	0.2269	0.0182	1.0117	0.009	NA	continuous	lab_measurement	Glucose [Mass/volume] in Serum or Plasma
AOU	EUR	J01GB	both_sexes	Other aminoglycosides	FALSE	TRUE	0.5486	0.1935	2.83514	0.00458053	0.0119	0.0067	1.0083	0.0068	NA	binary	r_drug	NA
UKB	EUR	1807_irnt	both_sexes	Father's age at death	FALSE	TRUE	-0.1557	0.0551	-2.8237	0.0047	0.0425	0.0034	1.0044	0.0081	NA	NA	NA	NA
AOU	EUR	NS_354	both_sexes	Dizziness and giddiness	FALSE	TRUE	0.2486	0.0882	2.81859	0.00482345	0.0265	0.0071	0.9965	0.0066	Neurological	binary	phecodeX	NA
AOU	EUR	J01G	both_sexes	AMINOGLYCOSIDE ANTIBACTERIALS	FALSE	TRUE	0.5552	0.197	2.81827	0.00482826	0.0117	0.0067	1.0083	0.0068	NA	binary	r_drug	NA
UKB	EUR	30140_irnt	both_sexes	Neutrophill count	FALSE	TRUE	0.0705	0.0251	2.8103	0.0049	0.2279	0.0265	1.0837	0.0463	NA	NA	NA	NA
UKB	EUR	D12	both_sexes	Diagnoses - main ICD10: D12 Benign neoplasm of colon, rectum, anus and anal canal	FALSE	TRUE	0.1609	0.0572	2.8108	0.0049	0.0166	0.002	1.0109	0.007	NA	NA	NA	NA
UKB	EUR	1883	both_sexes	Number of full sisters	FALSE	TRUE	0.1411	0.0503	2.8068	0.005	0.0211	0.0022	1.0137	0.0068	NA	NA	NA	NA
AOU	EUR	N01BB	both_sexes	Amides	FALSE	TRUE	0.2577	0.0919	2.80413	0.00504518	0.0258	0.0075	1.0093	0.0075	NA	binary	r_drug	NA
AOU	EUR	ID_089	both_sexes	Infections	FALSE	TRUE	0.228	0.0814	2.80098	0.00509472	0.0278	0.0079	1.0035	0.0069	Infectious	binary	phecodeX	NA
AOU	EUR	N01B	both_sexes	ANESTHETICS, LOCAL	FALSE	TRUE	0.2445	0.0873	2.80069	0.00509939	0.0268	0.0075	1.0088	0.0075	NA	binary	r_drug	NA
UKB	EUR	30680_irnt	both_sexes	Calcium (mmol/L)	FALSE	TRUE	0.0804	0.0287	2.8027	0.0051	0.1657	0.0219	1.0696	0.0301	NA	NA	NA	NA
AOU	EUR	RE_479	both_sexes	Pulmonary insufficiency and acute respiratory distress syndrome	FALSE	TRUE	0.2599	0.0928	2.80065	0.00510003	0.0325	0.0078	0.994	0.0074	Respiratory	binary	phecodeX	NA
AOU	EUR	ID_089.2	both_sexes	Viral infections	FALSE	TRUE	0.2281	0.0815	2.79877	0.00512972	0.0278	0.0079	1.0035	0.0069	Infectious	binary	phecodeX	NA
UKB	EUR	2030	both_sexes	Guilty feelings	FALSE	TRUE	0.1048	0.0375	2.7942	0.0052	0.0699	0.0033	0.9955	0.0091	NA	NA	NA	NA
AOU	EUR	GI_542.7	both_sexes	Chronic nonalcoholic liver disease	FALSE	TRUE	0.4767	0.171	2.78772	0.00530805	0.0179	0.0067	1.0007	0.0065	Gastrointestinal	binary	phecodeX	NA
AOU	EUR	SS_840.61	both_sexes	Allergy to other anti-infective agents	FALSE	TRUE	0.477	0.1713	2.78459	0.00535957	0.0142	0.0069	0.997	0.0072	Symptoms	binary	phecodeX	NA
AOU	EUR	BI_168	both_sexes	Coagulation defects, purpura and other hemorrhagic conditions	FALSE	TRUE	0.3056	0.1103	2.77063	0.00559487	0.0244	0.0101	0.9944	0.0067	Blood/immune	binary	phecodeX	NA
AOU	EUR	EM_256.7	both_sexes	Volume depletion	FALSE	TRUE	0.2543	0.0919	2.76714	0.00565508	0.0278	0.0072	1.0004	0.0063	Endocrine/metabolic	binary	phecodeX	NA
UKB	EUR	2335	both_sexes	Chest pain or discomfort	FALSE	TRUE	0.4324	0.1565	2.7624	0.0057	0.0028	0.0017	1.0189	0.0068	NA	NA	NA	NA
AOU	EUR	R03BB	both_sexes	Anticholinergics	FALSE	TRUE	0.2314	0.0838	2.76134	0.00575653	0.0294	0.0068	0.9956	0.0069	NA	binary	r_drug	NA
UKB	EUR	1940	both_sexes	Irritability	FALSE	TRUE	0.1073	0.0389	2.7616	0.0058	0.09	0.0049	0.9904	0.0111	NA	NA	NA	NA
UKB	EUR	3526_irnt	both_sexes	Mother's age at death	FALSE	TRUE	-0.1927	0.0699	-2.7574	0.0058	0.0268	0.0037	1.0168	0.0074	NA	NA	NA	NA
AOU	EUR	D09AA	both_sexes	Medicated dressings with antiinfectives	FALSE	TRUE	0.3361	0.122	2.75492	0.00587068	0.016	0.0061	1.0056	0.0069	NA	binary	r_drug	NA
UKB	EUR	20505	both_sexes	Recent easy annoyance or irritability	FALSE	TRUE	0.1448	0.0526	2.7506	0.0059	0.063	0.0071	0.9923	0.0074	NA	NA	NA	NA
UKB	EUR	1160	both_sexes	Sleep duration	FALSE	TRUE	-0.0883	0.0321	-2.753	0.0059	0.0951	0.0042	1.0173	0.0093	NA	NA	NA	NA
UKB	EUR	I9_IHD	both_sexes	Ischaemic heart disease, wide definition	FALSE	TRUE	0.1191	0.0435	2.7406	0.0061	0.0458	0.0037	1.0162	0.0095	NA	NA	NA	NA
AOU	EUR	N07BA	both_sexes	Drugs used in nicotine dependence	FALSE	TRUE	0.1627	0.0594	2.73906	0.00616156	0.0701	0.008	0.994	0.0072	NA	binary	r_drug	NA
AOU	EUR	EM_232.2	both_sexes	Vitamin B group deficiency	FALSE	TRUE	0.2183	0.0798	2.73559	0.00622688	0.0279	0.0062	0.9915	0.0067	Endocrine/metabolic	binary	phecodeX	NA
AOU	EUR	CV_424.3	both_sexes	Diastolic heart failure	FALSE	TRUE	0.3821	0.1398	2.73319	0.00627241	0.0147	0.0065	0.9935	0.0064	Cardiovascular	binary	phecodeX	NA
AOU	EUR	N02C	both_sexes	ANTIMIGRAINE PREPARATIONS	FALSE	TRUE	0.2251	0.0824	2.7318	0.00629901	0.0278	0.0073	1.0081	0.0072	NA	binary	r_drug	NA
AOU	EUR	EM_236.1	both_sexes	Obesity	FALSE	TRUE	0.1185	0.0434	2.73041	0.00632547	0.1533	0.0109	1.002	0.0077	Endocrine/metabolic	binary	phecodeX	NA
UKB	EUR	4803_0	both_sexes	Tinnitus: No, never	FALSE	TRUE	-0.1252	0.0459	-2.7245	0.0064	0.08	0.0058	1.0002	0.0066	NA	NA	NA	NA
UKB	EUR	20126_0	both_sexes	Bipolar and major depression status: No Bipolar or Depression	FALSE	TRUE	-0.1412	0.0517	-2.7288	0.0064	0.0902	0.0081	0.9971	0.0062	NA	NA	NA	NA
AOU	EUR	C02A	both_sexes	ANTIADRENERGIC AGENTS, CENTRALLY ACTING	FALSE	TRUE	0.4674	0.1716	2.72378	0.00645402	0.014	0.0072	1.0066	0.0071	NA	binary	r_drug	NA
AOU	EUR	N05AX	both_sexes	Other antipsychotics	FALSE	TRUE	0.3774	0.1386	2.72294	0.00647031	0.0178	0.0074	1.0039	0.0076	NA	binary	r_drug	NA
UKB	EUR	1468_5	both_sexes	Cereal type: Other (e.g. Cornflakes, Frosties)	FALSE	TRUE	0.1186	0.0436	2.7228	0.0065	0.0544	0.0052	0.999	0.0125	NA	NA	NA	NA
AOU	AFR	3024929	both_sexes	platelets	FALSE	TRUE	0.5851	0.2152	2.71887	0.00655061	0.4233	0.0583	1.0118	0.0077	NA	continuous	lab_measurement	Platelets [#/volume] in Blood by Automated count
UKB	EUR	20514	both_sexes	Recent lack of interest or pleasure in doing things	FALSE	TRUE	0.1538	0.0566	2.7176	0.0066	0.0537	0.0061	0.9982	0.0074	NA	NA	NA	NA
AOU	EUR	A12	both_sexes	MINERAL SUPPLEMENTS	FALSE	TRUE	0.2077	0.0765	2.71503	0.00662692	0.0382	0.0067	0.9939	0.0066	NA	binary	r_drug	NA
AOU	EUR	J01FF	both_sexes	Lincosamides	FALSE	TRUE	0.2641	0.0973	2.71429	0.00664189	0.0239	0.0072	1.0024	0.0075	NA	binary	r_drug	NA
AOU	EUR	R03DC	both_sexes	Leukotriene receptor antagonists	FALSE	TRUE	0.2297	0.0849	2.70554	0.00681943	0.024	0.0074	0.9982	0.0072	NA	binary	r_drug	NA
UKB	EUR	20521	both_sexes	Belittlement by partner or ex-partner as an adult	FALSE	TRUE	0.1355	0.0502	2.7021	0.0069	0.0609	0.006	0.9929	0.0069	NA	NA	NA	NA
UKB	EUR	6149_6	both_sexes	Mouth/teeth dental problems: Dentures	FALSE	TRUE	0.1089	0.0404	2.6975	0.007	0.0764	0.0049	1.0174	0.0124	NA	NA	NA	NA
AOU	EUR	MB_280.21	both_sexes	Opioid abuse or dependence	FALSE	TRUE	0.1929	0.0717	2.69038	0.00713714	0.0439	0.0074	1.0035	0.0068	Mental	binary	phecodeX	NA
AOU	EUR	A03FA	both_sexes	Propulsives	FALSE	TRUE	0.4027	0.1501	2.68288	0.00729916	0.0153	0.0072	1.0123	0.0079	NA	binary	r_drug	NA
AOU	EUR	A03F	both_sexes	PROPULSIVES	FALSE	TRUE	0.4027	0.1501	2.68288	0.00729916	0.0153	0.0072	1.0123	0.0079	NA	binary	r_drug	NA
UKB	EUR	3799	both_sexes	Headaches for 3+ months	FALSE	TRUE	0.1403	0.0523	2.6843	0.0073	0.0737	0.0101	1.0025	0.007	NA	NA	NA	NA
AOU	EUR	C05AE	both_sexes	Muscle relaxants	FALSE	TRUE	0.3159	0.1182	2.67259	0.00752684	0.0165	0.0066	1.0031	0.0075	NA	binary	r_drug	NA
UKB	EUR	1090	both_sexes	Time spent driving	FALSE	TRUE	0.1145	0.043	2.6613	0.0078	0.0583	0.0037	1.0007	0.0077	NA	NA	NA	NA
UKB	EUR	1508_1	both_sexes	Coffee type: Decaffeinated coffee (any type)	FALSE	TRUE	0.1547	0.0581	2.6625	0.0078	0.0217	0.0026	1.0064	0.0071	NA	NA	NA	NA
UKB	EUR	1598	both_sexes	Average weekly spirits intake	FALSE	TRUE	0.1234	0.0464	2.6613	0.0078	0.0433	0.0035	0.9973	0.0081	NA	NA	NA	NA
UKB	EUR	20077	both_sexes	Number of diet questionnaires completed	FALSE	TRUE	-0.1367	0.0515	-2.6522	0.008	0.0482	0.0049	1.0146	0.0072	NA	NA	NA	NA
UKB	EUR	30710_irnt	both_sexes	C-reactive protein (mg/L)	FALSE	TRUE	0.0985	0.0372	2.6484	0.0081	0.2365	0.0573	1.1684	0.1499	NA	NA	NA	NA
UKB	EUR	1787	both_sexes	Maternal smoking around birth	FALSE	TRUE	0.0954	0.0361	2.6446	0.0082	0.0613	0.0036	1.028	0.0087	NA	NA	NA	NA
AOU	EUR	C01B	both_sexes	ANTIARRHYTHMICS, CLASS I AND III	FALSE	TRUE	0.2265	0.0858	2.63986	0.00829402	0.0256	0.007	1.0026	0.0064	NA	binary	r_drug	NA
UKB	EUR	4080_irnt	both_sexes	Systolic blood pressure, automated reading	FALSE	TRUE	0.0715	0.0271	2.6375	0.0084	0.1942	0.0077	1.0674	0.0176	NA	NA	NA	NA
AOU	EUR	MB_280.8	both_sexes	Psychoactive substance abuse	FALSE	TRUE	0.1776	0.0677	2.62334	0.00870728	0.0526	0.0087	1.0104	0.0072	Mental	binary	phecodeX	NA
AOU	EUR	NS_336.4	both_sexes	Mononeuritis of upper limb	FALSE	TRUE	0.2937	0.1122	2.61765	0.00885383	0.0151	0.0064	1.0006	0.0066	Neurological	binary	phecodeX	NA
UKB	EUR	20547_1	both_sexes	Activities undertaken to treat depression: Talking therapies, such as psychotherapy, counselling, group therapy or CBT	FALSE	TRUE	0.1403	0.0536	2.6171	0.0089	0.0688	0.0067	1.0007	0.0073	NA	NA	NA	NA
AOU	EUR	M01AH	both_sexes	Coxibs	FALSE	TRUE	0.3932	0.1505	2.61262	0.00898499	0.0124	0.0068	1.0038	0.007	NA	binary	r_drug	NA
AOU	EUR	A10AC	both_sexes	Insulins and analogues for injection, intermediate-acting	FALSE	TRUE	0.1783	0.0685	2.60292	0.00924336	0.0566	0.008	0.994	0.0072	NA	binary	r_drug	NA
UKB	EUR	47_irnt	both_sexes	Hand grip strength (right)	FALSE	TRUE	0.191	0.0735	2.5966	0.0094	0.2825	0.0668	0.9905	0.0071	NA	NA	NA	NA
AOU	EUR	MS_713.3	both_sexes	Pain in joint	FALSE	TRUE	0.2405	0.0927	2.59439	0.00947588	0.0277	0.0076	1.0101	0.0067	Musculoskeletal	binary	phecodeX	NA
AOU	EUR	NS_324.3	both_sexes	Abnormal involuntary movements	FALSE	TRUE	0.4202	0.1621	2.59223	0.00953568	0.0176	0.0072	1.0029	0.0068	Neurological	binary	phecodeX	NA
AOU	EUR	L04A	both_sexes	IMMUNOSUPPRESSANTS	FALSE	TRUE	0.2789	0.1076	2.59201	0.00954177	0.0192	0.0072	0.9939	0.0067	NA	binary	r_drug	NA
AOU	EUR	L04	both_sexes	IMMUNOSUPPRESSANTS	FALSE	TRUE	0.2789	0.1076	2.59201	0.00954177	0.0192	0.0072	0.9939	0.0067	NA	binary	r_drug	NA
AOU	EUR	C08DA	both_sexes	Phenylalkylamine derivatives	FALSE	TRUE	0.2812	0.1091	2.57745	0.00995317	0.0194	0.0072	0.997	0.007	NA	binary	r_drug	NA
AOU	EUR	N03AE	both_sexes	Benzodiazepine derivatives	FALSE	TRUE	0.3121	0.1212	2.57508	0.0100216	0.0157	0.0071	0.9976	0.0074	NA	binary	r_drug	NA
UKB	EUR	24018_irnt	both_sexes	Nitrogen dioxide air pollution; 2007	FALSE	TRUE	-0.1387	0.0539	-2.5717	0.0101	0.0239	0.0023	1.0684	0.0075	NA	NA	NA	NA
UKB	EUR	G56	both_sexes	Diagnoses - main ICD10: G56 Mononeuropathies of upper limb	FALSE	TRUE	0.1417	0.0551	2.5711	0.0101	0.0283	0.0029	1.0003	0.0095	NA	NA	NA	NA
UKB	EUR	20002_1111	both_sexes	Non-cancer illness code, self-reported: asthma	FALSE	TRUE	0.0851	0.0332	2.5626	0.0104	0.0856	0.0121	1.0047	0.0266	NA	NA	NA	NA
AOU	EUR	C01BB	both_sexes	Antiarrhythmics, class Ib	FALSE	TRUE	0.2298	0.0899	2.55617	0.010583	0.0239	0.0066	1.0051	0.0065	NA	binary	r_drug	NA
UKB	EUR	I9_CORATHER	both_sexes	Coronary atherosclerosis	FALSE	TRUE	0.1163	0.0457	2.5465	0.0109	0.0391	0.0037	1.0151	0.009	NA	NA	NA	NA
AOU	EUR	B02	both_sexes	ANTIHEMORRHAGICS	FALSE	TRUE	0.2744	0.1079	2.5431	0.0109875	0.0207	0.0072	1.0128	0.007	NA	binary	r_drug	NA
AOU	EUR	C07BA	both_sexes	Beta blocking agents, non-selective, and thiazides	FALSE	TRUE	0.2278	0.0897	2.53958	0.0110987	0.0263	0.0093	1.0077	0.0079	NA	binary	r_drug	NA
AOU	EUR	EM_239.3	both_sexes	Mixed hyperlipidemia	FALSE	TRUE	0.1765	0.0695	2.53957	0.0110989	0.0571	0.01	1.0209	0.0087	Endocrine/metabolic	binary	phecodeX	NA
AOU	EUR	EM_239	both_sexes	Hyperlipidemia	FALSE	TRUE	0.1765	0.0695	2.53957	0.0110989	0.0571	0.01	1.0209	0.0087	Endocrine/metabolic	binary	phecodeX	NA
UKB	EUR	20003_1140861998	both_sexes	Treatment/medication code: ventolin 100micrograms inhaler	FALSE	TRUE	0.1175	0.0463	2.5373	0.0112	0.029	0.0064	0.9933	0.0171	NA	NA	NA	NA
AOU	EUR	blood-pressure-diastolic-mean	both_sexes	blood-pressure-diastolic-mean	FALSE	TRUE	0.1197	0.0472	2.53602	0.0112121	0.1081	0.0093	1.0011	0.0081	NA	continuous	physical_measurement	NA
AOU	EUR	3022621	both_sexes	urine pH	FALSE	TRUE	-0.1958	0.0773	-2.53299	0.0113095	0.0904	0.019	0.9949	0.0072	NA	continuous	lab_measurement	pH of Urine by Test strip
UKB	EUR	K21	both_sexes	Diagnoses - main ICD10: K21 Gastro-oesophageal reflux disease	FALSE	TRUE	0.1668	0.066	2.5275	0.0115	0.014	0.0019	0.9986	0.0061	NA	NA	NA	NA
AOU	EUR	L01XX	both_sexes	Other antineoplastic agents	FALSE	TRUE	0.4228	0.1675	2.52418	0.0115969	0.0115	0.0065	1.004	0.0067	NA	binary	r_drug	NA
UKB	EUR	K40	both_sexes	Diagnoses - main ICD10: K40 Inguinal hernia	FALSE	TRUE	0.1313	0.0521	2.5213	0.0117	0.0306	0.004	0.9962	0.0102	NA	NA	NA	NA
AOU	EUR	R05	both_sexes	COUGH AND COLD PREPARATIONS	FALSE	TRUE	0.2074	0.0823	2.52005	0.0117339	0.0354	0.008	1.0128	0.0072	NA	binary	r_drug	NA
AOU	EUR	N05AB	both_sexes	Phenothiazines with piperazine structure	FALSE	TRUE	0.3668	0.1457	2.5175	0.011819	0.0147	0.0069	1.0011	0.0072	NA	binary	r_drug	NA
AOU	EUR	D08	both_sexes	ANTISEPTICS AND DISINFECTANTS	FALSE	TRUE	0.4084	0.1626	2.51169	0.0120156	0.0121	0.0069	1.0062	0.0068	NA	binary	r_drug	NA
AOU	EUR	J02	both_sexes	ANTIMYCOTICS FOR SYSTEMIC USE	FALSE	TRUE	0.2805	0.1121	2.50223	0.0123414	0.0185	0.0071	1.0006	0.0073	NA	binary	r_drug	NA
AOU	EUR	J02A	both_sexes	ANTIMYCOTICS FOR SYSTEMIC USE	FALSE	TRUE	0.2805	0.1121	2.50223	0.0123414	0.0185	0.0071	1.0006	0.0073	NA	binary	r_drug	NA
Metabolome	EUR	Thr	met	NA	FALSE	NA	-0.1588	0.0635	-2.5	0.0124	0.1701	0.0348	0.993	0.0069	NA	NA	NA	NA
AOU	EUR	R05CA	both_sexes	Expectorants	FALSE	TRUE	0.2248	0.09	2.49778	0.0124975	0.0233	0.0067	1.0034	0.0071	NA	binary	r_drug	NA
Metabolome	EUR	Cit	met	NA	FALSE	NA	-0.1826	0.0731	-2.4975	0.0125	0.131	0.0388	1.0118	0.0113	NA	NA	NA	NA
AOU	EUR	GI_522	both_sexes	Gastrointestinal inflammation	FALSE	TRUE	0.2283	0.0915	2.49508	0.0125928	0.0281	0.0068	0.9949	0.0073	Gastrointestinal	binary	phecodeX	NA
AOU	EUR	MS_713.38	both_sexes	Pain in ankle and joints of foot	FALSE	TRUE	0.4047	0.1622	2.49507	0.0125933	0.014	0.0074	0.9964	0.0077	Musculoskeletal	binary	phecodeX	NA
AOU	EUR	N02AJ	both_sexes	Opioids in combination with non-opioid analgesics	FALSE	TRUE	0.1905	0.0764	2.49346	0.0126506	0.0397	0.007	1.0093	0.0067	NA	binary	r_drug	NA
AOU	EUR	R03D	both_sexes	OTHER SYSTEMIC DRUGS FOR OBSTRUCTIVE AIRWAY DISEASES	FALSE	TRUE	0.2066	0.0829	2.49216	0.0126969	0.0252	0.0073	0.9998	0.0074	NA	binary	r_drug	NA
UKB	EUR	6152_8	both_sexes	Blood clot, DVT, bronchitis, emphysema, asthma, rhinitis, eczema, allergy diagnosed by doctor: Asthma	FALSE	TRUE	0.0814	0.0327	2.4912	0.0127	0.085	0.0121	1.0024	0.0266	NA	NA	NA	NA
AOU	EUR	V06	both_sexes	GENERAL NUTRIENTS	FALSE	TRUE	0.1956	0.0786	2.48855	0.0128265	0.0398	0.0081	1.0071	0.0074	NA	binary	r_drug	NA
AOU	EUR	V06DC	both_sexes	Carbohydrates	FALSE	TRUE	0.1956	0.0786	2.48855	0.0128265	0.0398	0.0081	1.0071	0.0074	NA	binary	r_drug	NA
AOU	EUR	V06D	both_sexes	OTHER NUTRIENTS	FALSE	TRUE	0.1956	0.0786	2.48855	0.0128265	0.0398	0.0081	1.0071	0.0074	NA	binary	r_drug	NA
UKB	EUR	20495	both_sexes	Avoided activities or situations because of previous stressful experience in past month	FALSE	TRUE	0.1432	0.0577	2.4826	0.013	0.0459	0.0066	1.0004	0.0075	NA	NA	NA	NA
AOU	EUR	C07DB	both_sexes	Beta blocking agents, selective, thiazides and other diuretics	FALSE	TRUE	0.247	0.0997	2.47743	0.0132332	0.0262	0.0083	1.0119	0.007	NA	binary	r_drug	NA
AOU	EUR	C01C	both_sexes	CARDIAC STIMULANTS EXCL. CARDIAC GLYCOSIDES	FALSE	TRUE	0.3112	0.1259	2.4718	0.0134434	0.017	0.0072	1.0112	0.0074	NA	binary	r_drug	NA
UKB	EUR	1220	both_sexes	Daytime dozing / sleeping (narcolepsy)	FALSE	TRUE	0.0833	0.0337	2.4713	0.0135	0.0647	0.0034	1.0108	0.0086	NA	NA	NA	NA
UKB	EUR	20002_1075	both_sexes	Non-cancer illness code, self-reported: heart attack/myocardial infarction	FALSE	TRUE	0.1221	0.0495	2.4677	0.0136	0.0263	0.0023	1.0111	0.008	NA	NA	NA	NA
UKB	EUR	874_irnt	both_sexes	Duration of walks	FALSE	TRUE	0.0866	0.0351	2.4658	0.0137	0.0592	0.0034	1.0095	0.0088	NA	NA	NA	NA
UKB	EUR	5084_irnt	both_sexes	Spherical power (right)	FALSE	TRUE	0.0819	0.0332	2.462	0.0138	0.4024	0.0226	1.0529	0.0117	NA	NA	NA	NA
AOU	EUR	N05BE	both_sexes	Azaspirodecanedione derivatives	FALSE	TRUE	0.3486	0.142	2.45493	0.0140912	0.0155	0.0066	0.9992	0.0062	NA	binary	r_drug	NA
UKB	EUR	30020_irnt	both_sexes	Haemoglobin concentration	FALSE	TRUE	0.0807	0.0329	2.4551	0.0141	0.2106	0.0236	1.1714	0.0572	NA	NA	NA	NA
AOU	EUR	EM_236	both_sexes	Overweight and obesity	FALSE	TRUE	0.1144	0.0467	2.44968	0.0142984	0.1331	0.0107	1.0062	0.0076	Endocrine/metabolic	binary	phecodeX	NA
AOU	EUR	SS_808	both_sexes	Syncope and collapse	FALSE	TRUE	0.223	0.0911	2.44786	0.0143708	0.0248	0.0066	0.9969	0.0068	Symptoms	binary	phecodeX	NA
UKB	EUR	20485	both_sexes	Ever contemplated self-harm	FALSE	TRUE	0.1268	0.052	2.4403	0.0147	0.0568	0.0066	1.0199	0.007	NA	NA	NA	NA
AOU	EUR	MS_716.3	both_sexes	Spinal disc displacement (herniation)	FALSE	TRUE	0.3547	0.1465	2.42116	0.015471	0.0177	0.0065	0.9884	0.0067	Musculoskeletal	binary	phecodeX	NA
AOU	EUR	R02	both_sexes	THROAT PREPARATIONS	FALSE	TRUE	0.1748	0.0722	2.42105	0.0154756	0.0332	0.0071	1.0032	0.0072	NA	binary	r_drug	NA
AOU	EUR	R02A	both_sexes	THROAT PREPARATIONS	FALSE	TRUE	0.1748	0.0722	2.42105	0.0154756	0.0332	0.0071	1.0032	0.0072	NA	binary	r_drug	NA
AOU	EUR	C07D	both_sexes	BETA BLOCKING AGENTS, THIAZIDES AND OTHER DIURETICS	FALSE	TRUE	0.2392	0.0991	2.41372	0.0157904	0.0255	0.0083	1.0126	0.007	NA	binary	r_drug	NA
AOU	EUR	N01AX	both_sexes	Other general anesthetics	FALSE	TRUE	0.2176	0.0903	2.40975	0.0159637	0.0279	0.0072	0.997	0.0068	NA	binary	r_drug	NA
UKB	EUR	4979	both_sexes	FI5 : family relationship calculation	FALSE	TRUE	-0.1393	0.0579	-2.4082	0.016	0.059	0.0066	1.0036	0.0071	NA	NA	NA	NA
AOU	EUR	C01CA	both_sexes	Adrenergic and dopaminergic agents	FALSE	TRUE	0.3131	0.13	2.40846	0.0160199	0.0153	0.0071	1.0136	0.0072	NA	binary	r_drug	NA
AOU	EUR	A02AA	both_sexes	Magnesium compounds	FALSE	TRUE	0.2684	0.1116	2.40502	0.0161717	0.0275	0.0067	1.0048	0.0069	NA	binary	r_drug	NA
UKB	EUR	20003_1140879802	both_sexes	Treatment/medication code: amlodipine	FALSE	TRUE	0.1054	0.0439	2.4003	0.0164	0.0291	0.0027	1.0142	0.0081	NA	NA	NA	NA
AOU	EUR	NS_324.34	both_sexes	Tremor	FALSE	TRUE	0.3	0.1253	2.39425	0.0166542	0.0202	0.0072	1	0.0071	Neurological	binary	phecodeX	NA
PGWAS	EUR	3009-3	NA	TGF-b R III: Transforming growth factor beta receptor type 3	FALSE	TRUE	-0.1805	0.0754	-2.3927	0.0167	0.3361	0.0586	1.0059	0.0073	NA	NA	NA	NA
AOU	EUR	MS_713.37	both_sexes	Pain in knee	FALSE	TRUE	0.2285	0.0955	2.39267	0.0167263	0.0258	0.0074	1.0088	0.0069	Musculoskeletal	binary	phecodeX	NA
AOU	EUR	MS_713	both_sexes	Symptoms related to joints	FALSE	TRUE	0.2285	0.0955	2.39267	0.0167263	0.0258	0.0074	1.0088	0.0069	Musculoskeletal	binary	phecodeX	NA
AOU	EUR	3011948	both_sexes	monocyte percentage	FALSE	TRUE	-0.1157	0.0484	-2.3905	0.0168256	0.2553	0.032	1.0183	0.0094	NA	continuous	lab_measurement	Monocytes/100 leukocytes in Blood by Automated count
AOU	EUR	GI_524	both_sexes	Functional intestinal disorder	FALSE	TRUE	0.4325	0.1811	2.38818	0.0169319	0.0113	0.0074	1.0119	0.0073	Gastrointestinal	binary	phecodeX	NA
AOU	EUR	GU_585	both_sexes	Kidney stone disease	FALSE	TRUE	0.1576	0.066	2.38788	0.0169459	0.0534	0.0074	0.9928	0.0076	Genitourinary	binary	phecodeX	NA
AOU	EUR	RE_479.3	both_sexes	Respiratory failure	FALSE	TRUE	0.2197	0.0921	2.38545	0.0170582	0.0293	0.007	0.9948	0.0069	Respiratory	binary	phecodeX	NA
AOU	EUR	N07XX	both_sexes	Other nervous system drugs	FALSE	TRUE	0.2334	0.098	2.38163	0.0172361	0.0201	0.0066	1.0041	0.0066	NA	binary	r_drug	NA
AOU	EUR	N07X	both_sexes	OTHER NERVOUS SYSTEM DRUGS	FALSE	TRUE	0.2334	0.098	2.38163	0.0172361	0.0201	0.0066	1.0041	0.0066	NA	binary	r_drug	NA
AOU	EUR	NS_333.1	both_sexes	Sleep apnea	FALSE	TRUE	0.1266	0.0532	2.3797	0.0173268	0.0737	0.0088	0.9915	0.0077	Neurological	binary	phecodeX	NA
AOU	EUR	CV_417	both_sexes	Abnormalities of heart beat	FALSE	TRUE	0.2227	0.0937	2.37673	0.0174667	0.0261	0.0068	0.9973	0.0067	Cardiovascular	binary	phecodeX	NA
AOU	EUR	CV_417.1	both_sexes	Palpitations	FALSE	TRUE	0.2227	0.0937	2.37673	0.0174667	0.0261	0.0068	0.9973	0.0067	Cardiovascular	binary	phecodeX	NA
UKB	EUR	5256_irnt	both_sexes	Corneal hysteresis (right)	FALSE	TRUE	0.0772	0.0325	2.3763	0.0175	0.2648	0.0189	1.0332	0.0125	NA	NA	NA	NA
PGWAS	EUR	9459-7	NA	Fas, soluble: Tumor necrosis factor receptor superfamily member 6	FALSE	TRUE	-0.1736	0.0731	-2.3743	0.0176	0.2918	0.0785	0.994	0.0107	NA	NA	NA	NA
UKB	EUR	20425	both_sexes	Ever worried more than most people would in similar situation	FALSE	TRUE	0.1275	0.0537	2.3748	0.0176	0.0803	0.0076	1.0063	0.0074	NA	NA	NA	NA
AOU	EUR	ID_092	both_sexes	Bacteremia, Sepsis, and SIRS	FALSE	TRUE	0.3425	0.1444	2.37188	0.0176977	0.0168	0.0076	1.0144	0.0077	Infectious	binary	phecodeX	NA
UKB	EUR	20453	both_sexes	Ever taken cannabis	FALSE	TRUE	-0.1	0.0422	-2.3693	0.0178	0.1131	0.0083	1.0048	0.0081	NA	NA	NA	NA
AOU	EUR	J01DE	both_sexes	Fourth-generation cephalosporins	FALSE	TRUE	0.4959	0.2094	2.36819	0.0178751	0.0138	0.0078	1.0137	0.0073	NA	binary	r_drug	NA
AOU	EUR	CV_417.2	both_sexes	Tachycardia	FALSE	TRUE	0.2548	0.1076	2.36803	0.0178831	0.0186	0.0069	0.9998	0.0064	Cardiovascular	binary	phecodeX	NA
AOU	EUR	N03AG	both_sexes	Fatty acid derivatives	FALSE	TRUE	0.4125	0.1746	2.36254	0.01815	0.0134	0.0069	1.001	0.0073	NA	binary	r_drug	NA
UKB	EUR	1578	both_sexes	Average weekly champagne plus white wine intake	FALSE	TRUE	-0.1076	0.0456	-2.362	0.0182	0.0405	0.0033	1.0316	0.0078	NA	NA	NA	NA
UKB	EUR	20002_1265	both_sexes	Non-cancer illness code, self-reported: migraine	FALSE	TRUE	0.11	0.0466	2.3603	0.0183	0.0228	0.0024	1.0112	0.0081	NA	NA	NA	NA
AOU	EUR	SS_807	both_sexes	Malaise and fatigue	FALSE	TRUE	0.1927	0.0819	2.35287	0.0186292	0.0247	0.0078	1.0029	0.0068	Symptoms	binary	phecodeX	NA
UKB	EUR	2129	both_sexes	Answered sexual history questions	FALSE	TRUE	0.0916	0.039	2.351	0.0187	0.0327	0.0024	1.0036	0.0079	NA	NA	NA	NA
AOU	EUR	A06AG	both_sexes	Enemas	FALSE	TRUE	0.347	0.1477	2.34936	0.0188059	0.0117	0.007	1.014	0.007	NA	binary	r_drug	NA
PGWAS	EUR	9233-71	NA	TFPI -2: Tissue factor pathway inhibitor 2	FALSE	TRUE	0.2027	0.0863	2.348	0.0189	0.2067	0.0622	0.9923	0.0068	NA	NA	NA	NA
AOU	EUR	SO_396	both_sexes	Hearing impairment	FALSE	TRUE	0.3218	0.1372	2.34548	0.0190025	0.0139	0.0075	1.001	0.0066	Sense organs	binary	phecodeX	NA
UKB	EUR	20421	both_sexes	Ever felt worried, tense, or anxious for most of a month or longer	FALSE	TRUE	0.1184	0.0506	2.3421	0.0192	0.0788	0.0068	0.9871	0.0072	NA	NA	NA	NA
AOU	EUR	NS_351	both_sexes	Disturbances of skin sensation	FALSE	TRUE	0.2986	0.1276	2.34013	0.0192773	0.0159	0.0072	0.9986	0.0077	Neurological	binary	phecodeX	NA
AOU	EUR	NS_333.6	both_sexes	Sleep related movement disorders	FALSE	TRUE	0.238	0.1018	2.33792	0.0193915	0.0184	0.0073	1.0084	0.0073	Neurological	binary	phecodeX	NA
AOU	EUR	EM_200.23	both_sexes	Multinodular goiter	FALSE	TRUE	0.209	0.0894	2.33781	0.0193972	0.0236	0.0075	1.0055	0.0076	Endocrine/metabolic	binary	phecodeX	NA
AOU	EUR	GI_512	both_sexes	Aphagia and dysphagia	FALSE	TRUE	0.2373	0.1016	2.33563	0.0195105	0.0201	0.0068	0.9917	0.0072	Gastrointestinal	binary	phecodeX	NA
AOU	EUR	B01A	both_sexes	ANTITHROMBOTIC AGENTS	FALSE	TRUE	0.1995	0.0855	2.33333	0.0196307	0.0447	0.0086	1.005	0.008	NA	binary	r_drug	NA
AOU	EUR	B01	both_sexes	ANTITHROMBOTIC AGENTS	FALSE	TRUE	0.1995	0.0855	2.33333	0.0196307	0.0447	0.0086	1.005	0.008	NA	binary	r_drug	NA
UKB	EUR	6150_1	both_sexes	Vascular/heart problems diagnosed by doctor: Heart attack	FALSE	TRUE	0.1167	0.0501	2.3314	0.0197	0.026	0.0023	1.0113	0.0081	NA	NA	NA	NA
AOU	EUR	C09AA	both_sexes	ACE inhibitors, plain	FALSE	TRUE	0.1359	0.0583	2.33105	0.0197509	0.0749	0.0094	0.9977	0.0086	NA	binary	r_drug	NA
AOU	EUR	C09A	both_sexes	ACE INHIBITORS, PLAIN	FALSE	TRUE	0.1359	0.0583	2.33105	0.0197509	0.0749	0.0094	0.9977	0.0086	NA	binary	r_drug	NA
AOU	EUR	EM_236.11	both_sexes	Morbid obesity	FALSE	TRUE	0.1051	0.0451	2.33038	0.0197862	0.1167	0.009	1.0066	0.0069	Endocrine/metabolic	binary	phecodeX	NA
AOU	EUR	N02CC	both_sexes	Selective serotonin (5HT1) agonists	FALSE	TRUE	0.1884	0.0813	2.31734	0.020485	0.0292	0.0075	1.0104	0.0075	NA	binary	r_drug	NA
UKB	EUR	20111_12	both_sexes	Illnesses of siblings: Severe depression	FALSE	TRUE	0.1264	0.0546	2.313	0.0207	0.0207	0.0023	0.9987	0.0067	NA	NA	NA	NA
UKB	EUR	20107_6	both_sexes	Illnesses of father: Chronic bronchitis/emphysema	FALSE	TRUE	0.116	0.0502	2.3102	0.0209	0.019	0.0024	1.0091	0.0068	NA	NA	NA	NA
AOU	EUR	G01A	both_sexes	ANTIINFECTIVES AND ANTISEPTICS, EXCL. COMBINATIONS WITH CORTICOSTEROIDS	FALSE	TRUE	0.2586	0.112	2.30893	0.0209475	0.0174	0.0069	1.0172	0.0073	NA	binary	r_drug	NA
AOU	EUR	R01A	both_sexes	DECONGESTANTS AND OTHER NASAL PREPARATIONS FOR TOPICAL USE	FALSE	TRUE	0.1581	0.0685	2.30803	0.0209975	0.0374	0.0071	1.0132	0.007	NA	binary	r_drug	NA
AOU	EUR	D09	both_sexes	MEDICATED DRESSINGS	FALSE	TRUE	0.2403	0.1046	2.29732	0.0216003	0.0213	0.0065	1.0027	0.0067	NA	binary	r_drug	NA
AOU	EUR	D09A	both_sexes	MEDICATED DRESSINGS	FALSE	TRUE	0.2403	0.1046	2.29732	0.0216003	0.0213	0.0065	1.0027	0.0067	NA	binary	r_drug	NA
AOU	EUR	NS_333.11	both_sexes	Obstructive sleep apnea	FALSE	TRUE	0.1356	0.0591	2.29442	0.0217666	0.0591	0.0089	0.9953	0.0078	Neurological	binary	phecodeX	NA
UKB	EUR	1210	both_sexes	Snoring	FALSE	TRUE	-0.081	0.0353	-2.2942	0.0218	0.0786	0.0038	1.0274	0.0098	NA	NA	NA	NA
AOU	EUR	GU_626.16	female	Excessive menstruation	FALSE	TRUE	0.4824	0.2104	2.29278	0.0218609	0.0161	0.0118	1.0112	0.0067	Genitourinary	binary	phecodeX	NA
UKB	EUR	2247_1	both_sexes	Hearing difficulty/problems: Yes	FALSE	TRUE	0.0875	0.0382	2.2916	0.0219	0.0559	0.0033	1.0121	0.0096	NA	NA	NA	NA
UKB	EUR	24016_irnt	both_sexes	Nitrogen dioxide air pollution; 2005	FALSE	TRUE	-0.127	0.0556	-2.2832	0.0224	0.0227	0.0023	1.0542	0.0075	NA	NA	NA	NA
AOU	EUR	R05DB	both_sexes	Other cough suppressants	FALSE	TRUE	0.1758	0.077	2.28312	0.0224235	0.0376	0.008	1.0126	0.0073	NA	binary	r_drug	NA
UKB	EUR	2247_0	both_sexes	Hearing difficulty/problems: No	FALSE	TRUE	-0.0869	0.0382	-2.2751	0.0229	0.0559	0.0033	1.0121	0.0096	NA	NA	NA	NA
UKB	EUR	1021	both_sexes	Duration of light DIY	FALSE	TRUE	0.1173	0.0516	2.2755	0.0229	0.048	0.0043	0.9974	0.0074	NA	NA	NA	NA
AOU	EUR	R05C	both_sexes	EXPECTORANTS, EXCL. COMBINATIONS WITH COUGH SUPPRESSANTS	FALSE	TRUE	0.1752	0.0771	2.27237	0.023064	0.0296	0.0066	0.9987	0.007	NA	binary	r_drug	NA
UKB	EUR	20416	both_sexes	Frequency of consuming six or more units of alcohol	FALSE	TRUE	-0.1133	0.0502	-2.2583	0.0239	0.0803	0.0089	1.0039	0.0083	NA	NA	NA	NA
AOU	EUR	MS_707	both_sexes	Other arthropathies	FALSE	TRUE	0.2635	0.1167	2.25793	0.0239503	0.0197	0.0073	0.9959	0.0075	Musculoskeletal	binary	phecodeX	NA
UKB	EUR	20111_9	both_sexes	Illnesses of siblings: Diabetes	FALSE	TRUE	0.1471	0.0653	2.2539	0.0242	0.0344	0.0073	0.9932	0.0155	NA	NA	NA	NA
AOU	EUR	G01AF	both_sexes	Imidazole derivatives	FALSE	TRUE	0.2633	0.1169	2.25235	0.0243	0.0144	0.0066	1.0127	0.0069	NA	binary	r_drug	NA
AOU	EUR	N05CH	both_sexes	Melatonin receptor agonists	FALSE	TRUE	0.249	0.1106	2.25136	0.024363	0.0168	0.0067	1.0024	0.0067	NA	binary	r_drug	NA
UKB	EUR	6157_100	both_sexes	Why stopped smoking: None of the above	FALSE	TRUE	0.1287	0.0572	2.2509	0.0244	0.0578	0.0089	0.9899	0.0074	NA	NA	NA	NA
UKB	EUR	K11_GALLBILPANC	both_sexes	Disorders of gallbladder, biliary tract and pancreas	FALSE	TRUE	0.1345	0.0598	2.2504	0.0244	0.0201	0.0022	1.0307	0.0103	NA	NA	NA	NA
AOU	EUR	NS_333.64	both_sexes	Restless legs syndrome	FALSE	TRUE	0.3059	0.1362	2.24596	0.0247065	0.0138	0.007	1.0066	0.0077	Neurological	binary	phecodeX	NA
AOU	EUR	EM_256.5	both_sexes	Hypokalemia [Hypopotassemia]	FALSE	TRUE	0.1887	0.0841	2.24376	0.024848	0.0425	0.0075	0.9932	0.0069	Endocrine/metabolic	binary	phecodeX	NA
AOU	EUR	3016293	both_sexes	bicarbonate	FALSE	TRUE	-0.1947	0.0868	-2.24309	0.0248912	0.1431	0.0395	1.0058	0.0072	NA	continuous	lab_measurement	Bicarbonate [Moles/volume] in Serum or Plasma
AOU	EUR	R01	both_sexes	NASAL PREPARATIONS	FALSE	TRUE	0.149	0.0668	2.23054	0.0257117	0.0371	0.0073	1.0159	0.0073	NA	binary	r_drug	NA
UKB	EUR	30030_irnt	both_sexes	Haematocrit percentage	FALSE	TRUE	0.0725	0.0326	2.227	0.0259	0.1888	0.0178	1.1845	0.0495	NA	NA	NA	NA
AOU	EUR	A10BB	both_sexes	Sulfonylureas	FALSE	TRUE	0.1579	0.0711	2.22082	0.0263634	0.0578	0.0079	1.0034	0.0071	NA	binary	r_drug	NA
AOU	EUR	EM_247	both_sexes	Disorders of mineral metabolism and mineral deficiencies	FALSE	TRUE	0.3108	0.1402	2.21683	0.0266345	0.0186	0.0073	1.0063	0.0071	Endocrine/metabolic	binary	phecodeX	NA
AOU	EUR	G01	both_sexes	GYNECOLOGICAL ANTIINFECTIVES AND ANTISEPTICS	FALSE	TRUE	0.2447	0.1105	2.21448	0.0267958	0.0175	0.0069	1.0165	0.0072	NA	binary	r_drug	NA
AOU	EUR	A03A	both_sexes	DRUGS FOR FUNCTIONAL GASTROINTESTINAL DISORDERS	FALSE	TRUE	0.515	0.2334	2.20651	0.0273481	0.0121	0.0068	1.0007	0.0067	NA	binary	r_drug	NA
AOU	EUR	J05AH	both_sexes	Neuraminidase inhibitors	FALSE	TRUE	0.2191	0.0993	2.20645	0.0273528	0.0219	0.006	0.9884	0.0065	NA	binary	r_drug	NA
AOU	EUR	GU_582.1	both_sexes	Acute kidney failure	FALSE	TRUE	0.2363	0.1071	2.20635	0.0273596	0.0231	0.0072	1.0205	0.0075	Genitourinary	binary	phecodeX	NA
UKB	EUR	5984_irnt	both_sexes	ECG, load	FALSE	TRUE	-0.1483	0.0674	-2.2022	0.0277	0.083	0.0144	1.0051	0.0074	NA	NA	NA	NA
UKB	EUR	5262_irnt	both_sexes	Intra-ocular pressure, corneal-compensated (left)	FALSE	TRUE	-0.0831	0.0378	-2.1985	0.0279	0.2032	0.0154	1.0272	0.0103	NA	NA	NA	NA
AOU	EUR	RE_460.1	both_sexes	Acute upper respiratory infection	FALSE	TRUE	0.1642	0.0747	2.19813	0.0279401	0.0436	0.0087	0.9997	0.0078	Respiratory	binary	phecodeX	NA
AOU	EUR	RE_460	both_sexes	Respiratory infection	FALSE	TRUE	0.1642	0.0747	2.19813	0.0279401	0.0436	0.0087	0.9997	0.0078	Respiratory	binary	phecodeX	NA
AOU	EUR	A11A	both_sexes	MULTIVITAMINS, COMBINATIONS	FALSE	TRUE	0.2575	0.1174	2.19336	0.0282817	0.0155	0.008	1.0258	0.0078	NA	binary	r_drug	NA
AOU	EUR	A11AA	both_sexes	Multivitamins with minerals	FALSE	TRUE	0.2575	0.1174	2.19336	0.0282817	0.0155	0.008	1.0258	0.0078	NA	binary	r_drug	NA
Metabolome	EUR	Serotonin	met	NA	FALSE	NA	-0.2464	0.1123	-2.1933	0.0283	0.071	0.0335	1.0039	0.0057	NA	NA	NA	NA
UKB	EUR	1873	both_sexes	Number of full brothers	FALSE	TRUE	0.1136	0.0518	2.1935	0.0283	0.0201	0.0021	1.0104	0.0072	NA	NA	NA	NA
UKB	EUR	3849	female	Number of pregnancy terminations	FALSE	TRUE	-0.1332	0.0609	-2.1877	0.0287	0.083	0.0126	1.0052	0.0076	NA	NA	NA	NA
UKB	EUR	6179_100	both_sexes	Mineral and other dietary supplements: None of the above	FALSE	TRUE	-0.0893	0.0409	-2.1824	0.0291	0.0396	0.0025	1.0122	0.0071	NA	NA	NA	NA
AOU	EUR	CV_448	both_sexes	Peripheral vascular disease	FALSE	TRUE	0.2788	0.1278	2.18153	0.029144	0.0167	0.0063	1.0006	0.007	Cardiovascular	binary	phecodeX	NA
UKB	EUR	30880_irnt	both_sexes	Urate (umol/L)	FALSE	TRUE	0.0565	0.0259	2.1812	0.0292	0.3365	0.1194	0.8898	0.1857	NA	NA	NA	NA
UKB	EUR	2237	both_sexes	Plays computer games	FALSE	TRUE	0.0744	0.0341	2.1787	0.0294	0.0963	0.0041	1.0324	0.0097	NA	NA	NA	NA
AOU	EUR	CV_417.3	both_sexes	Bradycardia	FALSE	TRUE	0.2486	0.1142	2.17688	0.0294893	0.02	0.0068	0.9978	0.0069	Cardiovascular	binary	phecodeX	NA
UKB	EUR	20488	both_sexes	Physically abused by family as a child	FALSE	TRUE	0.1074	0.0494	2.1749	0.0296	0.0803	0.0068	1.0001	0.0074	NA	NA	NA	NA
UKB	EUR	20107_9	both_sexes	Illnesses of father: Diabetes	FALSE	TRUE	0.1058	0.0487	2.1698	0.03	0.0244	0.0026	1.0233	0.0077	NA	NA	NA	NA
AOU	EUR	EM_200.2	both_sexes	Goiter	FALSE	TRUE	0.2052	0.095	2.16	0.0307727	0.0223	0.0075	1.0086	0.0071	Endocrine/metabolic	binary	phecodeX	NA
PGWAS	EUR	3152-57	NA	TNF sR-II: Tumor necrosis factor receptor superfamily member 1B	FALSE	TRUE	-0.176	0.0815	-2.16	0.0308	0.2908	0.0924	1.0021	0.0097	NA	NA	NA	NA
UKB	EUR	30010_irnt	both_sexes	Red blood cell (erythrocyte) count	FALSE	TRUE	0.0598	0.0277	2.1561	0.0311	0.2719	0.0304	1.2155	0.0545	NA	NA	NA	NA
UKB	EUR	20502	both_sexes	Ever had period extreme irritability	FALSE	TRUE	0.1037	0.0482	2.1545	0.0312	0.0789	0.0066	1.001	0.0075	NA	NA	NA	NA
AOU	EUR	P01	both_sexes	ANTIPROTOZOALS	FALSE	TRUE	0.2802	0.1302	2.15207	0.0313915	0.0153	0.0067	1.0017	0.0062	NA	binary	r_drug	NA
AOU	EUR	EM_256.71	both_sexes	Dehydration	FALSE	TRUE	0.2022	0.0942	2.1465	0.0318334	0.029	0.0077	1.0017	0.007	Endocrine/metabolic	binary	phecodeX	NA
UKB	EUR	1498	both_sexes	Coffee intake	FALSE	TRUE	-0.0732	0.0342	-2.1419	0.0322	0.0673	0.0056	1.0033	0.0102	NA	NA	NA	NA
AOU	EUR	R05D	both_sexes	COUGH SUPPRESSANTS, EXCL. COMBINATIONS WITH EXPECTORANTS	FALSE	TRUE	0.1649	0.0771	2.13878	0.0324534	0.0383	0.0079	1.0108	0.0074	NA	binary	r_drug	NA
AOU	EUR	A04AD	both_sexes	Other antiemetics	FALSE	TRUE	0.352	0.1646	2.13852	0.0324748	0.0135	0.0066	1.0035	0.0071	NA	binary	r_drug	NA
AOU	EUR	GI_542.2	both_sexes	Fatty liver disease (FLD)	FALSE	TRUE	0.1741	0.0817	2.13097	0.0330919	0.0446	0.0084	0.9938	0.0072	Gastrointestinal	binary	phecodeX	NA
PGWAS	EUR	7891-45	NA	UGT 1A6: UDP-glucuronosyltransferase 1-6	FALSE	TRUE	0.1506	0.0707	2.129	0.0333	0.3765	0.1265	0.9802	0.008	NA	NA	NA	NA
PGWAS	EUR	15617-8	NA	lymphotactin beta: Cytokine SCM-1 beta	FALSE	TRUE	-0.2368	0.1113	-2.1267	0.0334	0.1208	0.0515	0.9924	0.0065	NA	NA	NA	NA
UKB	EUR	G6_CARPTU	both_sexes	Carpal tunnel syndrome	FALSE	TRUE	0.1161	0.0546	2.1245	0.0336	0.0278	0.0027	1.0029	0.0093	NA	NA	NA	NA
AOU	EUR	D06	both_sexes	ANTIBIOTICS AND CHEMOTHERAPEUTICS FOR DERMATOLOGICAL USE	FALSE	TRUE	0.294	0.1391	2.11359	0.0345505	0.0145	0.0071	1.0126	0.0067	NA	binary	r_drug	NA
AOU	EUR	C02AC	both_sexes	Imidazoline receptor agonists	FALSE	TRUE	0.5389	0.2552	2.11168	0.0347142	0.0106	0.0071	1.01	0.0077	NA	binary	r_drug	NA
UKB	EUR	2227	both_sexes	Other eye problems	FALSE	TRUE	0.1295	0.0614	2.1099	0.0349	0.0128	0.0023	1.0239	0.0078	NA	NA	NA	NA
AOU	EUR	L04AX	both_sexes	Other immunosuppressants	FALSE	TRUE	0.2815	0.1335	2.10861	0.0349779	0.0147	0.0076	1.0015	0.007	NA	binary	r_drug	NA
AOU	EUR	EM_204.4	both_sexes	Hyperglycemia	FALSE	TRUE	0.1311	0.0622	2.10772	0.0350555	0.0561	0.0077	0.999	0.0075	Endocrine/metabolic	binary	phecodeX	NA
AOU	EUR	EM_239.2	both_sexes	Hyperglyceridemia	FALSE	TRUE	0.1526	0.0725	2.10483	0.0353063	0.0351	0.0075	0.9953	0.0079	Endocrine/metabolic	binary	phecodeX	NA
PGWAS	EUR	6442-6	NA	BAGE3: B melanoma antigen 3	FALSE	TRUE	-0.2124	0.101	-2.1037	0.0354	0.1493	0.0652	1.0033	0.0062	NA	NA	NA	NA
UKB	EUR	6164_3	both_sexes	Types of physical activity in last 4 weeks: Strenuous sports	FALSE	TRUE	-0.1031	0.049	-2.1019	0.0356	0.032	0.0022	1.0141	0.007	NA	NA	NA	NA
AOU	EUR	RE_462.1	both_sexes	Acute sinusitis	FALSE	TRUE	0.2015	0.0959	2.10115	0.0356281	0.0202	0.0073	1.0198	0.0072	Respiratory	binary	phecodeX	NA
AOU	EUR	RE_462	both_sexes	Sinusitis	FALSE	TRUE	0.2015	0.0959	2.10115	0.0356281	0.0202	0.0073	1.0198	0.0072	Respiratory	binary	phecodeX	NA
AOU	EUR	A16	both_sexes	OTHER ALIMENTARY TRACT AND METABOLISM PRODUCTS	FALSE	TRUE	0.2571	0.1225	2.09878	0.0358367	0.017	0.0069	1.0069	0.0064	NA	binary	r_drug	NA
AOU	EUR	A16A	both_sexes	OTHER ALIMENTARY TRACT AND METABOLISM PRODUCTS	FALSE	TRUE	0.2571	0.1225	2.09878	0.0358367	0.017	0.0069	1.0069	0.0064	NA	binary	r_drug	NA
AOU	EUR	A02A	both_sexes	ANTACIDS	FALSE	TRUE	0.1967	0.0938	2.09701	0.0359923	0.0296	0.0069	1.0027	0.0072	NA	binary	r_drug	NA
AOU	AFR	3011948	both_sexes	monocyte percentage	FALSE	TRUE	-0.3699	0.1764	-2.09694	0.035999	0.5394	0.1681	1.0453	0.0189	NA	continuous	lab_measurement	Monocytes/100 leukocytes in Blood by Automated count
AOU	EUR	BI_160	both_sexes	Deficiency anemias	FALSE	TRUE	0.3404	0.1625	2.09477	0.0361915	0.0127	0.0073	1.0113	0.0064	Blood/immune	binary	phecodeX	NA
AOU	EUR	A12C	both_sexes	OTHER MINERAL SUPPLEMENTS	FALSE	TRUE	0.1736	0.0831	2.08905	0.0367033	0.0303	0.007	1.0038	0.0069	NA	binary	r_drug	NA
UKB	EUR	20003_1141146234	both_sexes	Treatment/medication code: atorvastatin	FALSE	TRUE	0.1412	0.0677	2.0876	0.0368	0.0187	0.0028	1.0226	0.0095	NA	NA	NA	NA
AOU	EUR	GU_614	female	Inflammatory diseases of female pelvic organs	FALSE	TRUE	0.3188	0.1528	2.08639	0.0369435	0.0201	0.0112	0.9998	0.007	Genitourinary	binary	phecodeX	NA
AOU	EUR	CV_414	both_sexes	Cardiomyopathy	FALSE	TRUE	0.2052	0.0984	2.08537	0.0370361	0.0212	0.0069	0.9997	0.0074	Cardiovascular	binary	phecodeX	NA
UKB	EUR	30130_irnt	both_sexes	Monocyte count	FALSE	TRUE	0.0519	0.0251	2.0724	0.0382	0.2569	0.0308	1.2225	0.0697	NA	NA	NA	NA
UKB	EUR	971	both_sexes	Frequency of walking for pleasure in last 4 weeks	FALSE	TRUE	0.0859	0.0415	2.0716	0.0383	0.0469	0.0034	1.0061	0.0078	NA	NA	NA	NA
PGWAS	EUR	3201-49	NA	kallikrein 5: Kallikrein-5	FALSE	TRUE	0.3134	0.1515	2.0681	0.0386	0.0993	0.0673	0.9843	0.0069	NA	NA	NA	NA
AOU	EUR	N05C	both_sexes	HYPNOTICS AND SEDATIVES	FALSE	TRUE	0.2785	0.1347	2.06756	0.0386816	0.0164	0.0074	1.0136	0.0074	NA	binary	r_drug	NA
AOU	EUR	N01	both_sexes	ANESTHETICS	FALSE	TRUE	0.2045	0.0991	2.06357	0.0390583	0.0235	0.0078	0.998	0.0074	NA	binary	r_drug	NA
AOU	EUR	MB_290	both_sexes	Reaction to severe stress, and adjustment disorders	FALSE	TRUE	0.3991	0.1935	2.06253	0.0391571	0.0108	0.0065	1.0113	0.0066	Mental	binary	phecodeX	NA
UKB	EUR	30750_irnt	both_sexes	Glycated haemoglobin (mmol/mol)	FALSE	TRUE	0.073	0.0354	2.0625	0.0392	0.232	0.0272	1.2636	0.1114	NA	NA	NA	NA
AOU	EUR	ID_092.2	both_sexes	Sepsis	FALSE	TRUE	0.2713	0.1317	2.05998	0.0394	0.0156	0.0076	1.0084	0.0077	Infectious	binary	phecodeX	NA
UKB	EUR	30120_irnt	both_sexes	Lymphocyte count	FALSE	TRUE	0.0532	0.026	2.0509	0.0403	0.264	0.0262	1.1075	0.0556	NA	NA	NA	NA
UKB	EUR	6149_3	both_sexes	Mouth/teeth dental problems: Bleeding gums	FALSE	TRUE	0.0931	0.0455	2.0467	0.0407	0.0291	0.0023	1.0146	0.0081	NA	NA	NA	NA
AOU	EUR	C07BG	both_sexes	Alpha and beta blocking agents and thiazides	FALSE	TRUE	0.2163	0.1059	2.04249	0.0411027	0.0203	0.0083	1.0129	0.0073	NA	binary	r_drug	NA
AOU	EUR	A02AB	both_sexes	Aluminium compounds	FALSE	TRUE	0.4145	0.2036	2.03585	0.041765	0.0115	0.0069	1.0123	0.007	NA	binary	r_drug	NA
PGWAS	EUR	13435-31	NA	IL-20 Rb: Interleukin-20 receptor subunit beta	FALSE	TRUE	-0.1687	0.083	-2.0324	0.0421	0.2511	0.1121	0.9866	0.0094	NA	NA	NA	NA
AOU	EUR	C07CA	both_sexes	Beta blocking agents, non-selective, and other diuretics	FALSE	TRUE	0.1652	0.0813	2.03198	0.0421556	0.0328	0.0095	1.0037	0.0077	NA	binary	r_drug	NA
UKB	EUR	399_irnt	both_sexes	Number of incorrect matches in round	FALSE	TRUE	0.0678	0.0334	2.0282	0.0425	0.0705	0.0034	1.0037	0.0104	NA	NA	NA	NA
Metabolome	EUR	Ser	met	NA	FALSE	NA	-0.1143	0.0563	-2.029	0.0425	0.1735	0.0343	1.0049	0.0077	NA	NA	NA	NA
AOU	EUR	N01AH	both_sexes	Opioid anesthetics	FALSE	TRUE	0.2084	0.103	2.0233	0.0430421	0.0223	0.0069	0.9973	0.007	NA	binary	r_drug	NA
AOU	EUR	B05	both_sexes	BLOOD SUBSTITUTES AND PERFUSION SOLUTIONS	FALSE	TRUE	0.1485	0.0734	2.02316	0.0430566	0.038	0.0072	1.0096	0.0072	NA	binary	r_drug	NA
AOU	EUR	CV_413	both_sexes	Heart valve disorders	FALSE	TRUE	0.2433	0.1205	2.01909	0.0434782	0.0184	0.007	1.005	0.0068	Cardiovascular	binary	phecodeX	NA
UKB	EUR	1279	both_sexes	Exposure to tobacco smoke outside home	FALSE	TRUE	0.0935	0.0465	2.0115	0.0443	0.0397	0.003	1.0129	0.0082	NA	NA	NA	NA
AOU	EUR	C01EB	both_sexes	Other cardiac preparations	FALSE	TRUE	0.1593	0.0793	2.00883	0.0445555	0.031	0.0076	1.0358	0.0079	NA	binary	r_drug	NA
AOU	EUR	CA_144	female	Gynecological benign neoplasms	FALSE	TRUE	0.2876	0.1432	2.00838	0.0446029	0.0226	0.0106	1.0024	0.0072	Neoplasms	binary	phecodeX	NA
UKB	EUR	VII_EYE_ADNEXA	both_sexes	Diseases of the eye and adnexa	FALSE	TRUE	0.1116	0.0556	2.007	0.0447	0.0185	0.002	1.0032	0.0074	NA	NA	NA	NA
AOU	EUR	M01AC	both_sexes	Oxicams	FALSE	TRUE	0.5711	0.2854	2.00105	0.0453869	0.0092	0.0076	1.0102	0.0074	NA	binary	r_drug	NA
UKB	EUR	777	both_sexes	Frequency of travelling from home to job workplace	FALSE	TRUE	0.379	0.1899	1.9956	0.046	0.0026	0.0016	1.005	0.0065	NA	NA	NA	NA
UKB	EUR	20522	both_sexes	Been in a confiding relationship as an adult	FALSE	TRUE	-0.1174	0.059	-1.9889	0.0467	0.0486	0.0065	1.0084	0.0067	NA	NA	NA	NA
AOU	EUR	BI_160.1	both_sexes	Iron deficiency anemia	FALSE	TRUE	0.2712	0.1364	1.98827	0.0467819	0.0145	0.0083	1.0144	0.0072	Blood/immune	binary	phecodeX	NA
AOU	EUR	GI_540	both_sexes	Hepatitis	FALSE	TRUE	0.2052	0.1034	1.98453	0.0471972	0.0232	0.0076	1.008	0.0073	Gastrointestinal	binary	phecodeX	NA
AOU	EUR	hip-circumference-mean	both_sexes	hip-circumference-mean	FALSE	TRUE	0.076	0.0383	1.98433	0.0472186	0.2628	0.0148	1.0244	0.0099	NA	continuous	physical_measurement	NA
UKB	EUR	914_irnt	both_sexes	Duration of vigorous activity	FALSE	TRUE	0.0813	0.041	1.9817	0.0475	0.0496	0.004	0.9865	0.0075	NA	NA	NA	NA
AOU	EUR	3019897	both_sexes	red cell distribution width	FALSE	TRUE	0.0943	0.0476	1.98109	0.0475809	0.2204	0.0223	1.0055	0.0098	NA	continuous	lab_measurement	Erythrocyte distribution width [Ratio] by Automated count
AOU	EAS	height	both_sexes	height	FALSE	TRUE	0.2915	0.1472	1.9803	0.04767	0.742	0.1369	1.0018	0.0065	NA	continuous	physical_measurement	NA
AOU	EUR	A03CA	both_sexes	Synthetic anticholinergic agents in combination with psycholeptics	FALSE	TRUE	0.2049	0.1036	1.9778	0.0479514	0.0203	0.0074	1.0285	0.0082	NA	binary	r_drug	NA
UKB	EUR	4674	both_sexes	Private healthcare	FALSE	TRUE	-0.1403	0.0711	-1.9749	0.0483	0.0369	0.0063	1.0124	0.0076	NA	NA	NA	NA
AOU	EUR	C01E	both_sexes	OTHER CARDIAC PREPARATIONS	FALSE	TRUE	0.1556	0.0789	1.97212	0.0485963	0.0313	0.0076	1.0357	0.0078	NA	binary	r_drug	NA
AOU	EUR	L01BA	both_sexes	Folic acid analogues	FALSE	TRUE	0.2329	0.1182	1.97039	0.0487938	0.0185	0.0065	0.9943	0.0061	NA	binary	r_drug	NA
AOU	EUR	MS_714.6	both_sexes	Spondylolisthesis	FALSE	TRUE	0.4065	0.2068	1.96567	0.0493371	0.0104	0.0061	0.9977	0.0065	Musculoskeletal	binary	phecodeX	NA
PGWAS	EUR	5307-12	NA	Coagulation Factor IXab: Coagulation factor IXab	FALSE	TRUE	0.1441	0.0735	1.9601	0.05	0.2685	0.0662	0.9862	0.0066	NA	NA	NA	NA
AOU	EUR	N05CD	both_sexes	Benzodiazepine derivatives	FALSE	FALSE	0.3173	0.1619	1.95985	0.0500131	0.0122	0.0077	1.0078	0.0078	NA	binary	r_drug	NA
PGWAS	EUR	4482-66	NA	C5b, 6 Complex: Complement C5b-C6 complex	FALSE	TRUE	0.157	0.0805	1.9506	0.0511	0.3328	0.0903	0.9909	0.007	NA	NA	NA	NA
AOU	EUR	S01EE	both_sexes	Prostaglandin analogues	FALSE	FALSE	-0.1743	0.0898	-1.94098	0.0522607	0.026	0.0075	1.003	0.007	NA	binary	r_drug	NA
AOU	EUR	L01X	both_sexes	OTHER ANTINEOPLASTIC AGENTS	FALSE	FALSE	0.2364	0.122	1.9377	0.0526592	0.016	0.0069	1.0038	0.0067	NA	binary	r_drug	NA
AOU	EUR	B03AA	both_sexes	Iron bivalent, oral preparations	FALSE	FALSE	0.3067	0.1587	1.93258	0.0532883	0.0174	0.0073	1.0117	0.007	NA	binary	r_drug	NA
PGWAS	EUR	15516-12	NA	SAA-4: Serum amyloid A-4 protein	FALSE	FALSE	0.4911	0.2546	1.9286	0.0538	0.0789	0.0638	1.0574	0.0541	NA	NA	NA	NA
AOU	EUR	C07CG	both_sexes	Alpha and beta blocking agents and other diuretics	FALSE	FALSE	0.2065	0.1071	1.9281	0.0538421	0.0195	0.0085	1.0136	0.0073	NA	binary	r_drug	NA
AOU	EUR	3019550	both_sexes	sodium	FALSE	FALSE	-0.1037	0.0538	-1.92751	0.0539162	0.1259	0.0137	1.0052	0.0077	NA	continuous	lab_measurement	Sodium [Moles/volume] in Serum or Plasma
AOU	EUR	A11	both_sexes	VITAMINS	FALSE	FALSE	0.2369	0.1234	1.91977	0.0548866	0.0215	0.0073	1.0086	0.0074	NA	binary	r_drug	NA
AOU	EUR	B02B	both_sexes	VITAMIN K AND OTHER HEMOSTATICS	FALSE	FALSE	0.2243	0.1171	1.91546	0.0554343	0.0153	0.0074	1.0166	0.0071	NA	binary	r_drug	NA
AOU	EUR	GU_625	female	Pain and other symptoms associated with female genital organs	FALSE	FALSE	0.1904	0.0995	1.91357	0.0556754	0.0372	0.012	0.9905	0.007	Genitourinary	binary	phecodeX	NA
UKB	EUR	I9_DISVEINLYMPH	both_sexes	Diseases of veins, lymphatic vessels and lymph nodes, not elsewhere classified	FALSE	FALSE	0.1084	0.0567	1.9107	0.056	0.0289	0.0031	1.0333	0.0113	NA	NA	NA	NA
UKB	EUR	C3_OTHER_SKIN	both_sexes	Other malignant neoplasms of skin	FALSE	FALSE	0.0995	0.0521	1.91	0.0561	0.0382	0.0054	1.0196	0.0146	NA	NA	NA	NA
UKB	EUR	5111_irnt	both_sexes	3mm asymmetry angle (left)	FALSE	FALSE	0.1068	0.056	1.9062	0.0566	0.0754	0.0091	1.005	0.006	NA	NA	NA	NA
AOU	EUR	V04CG	both_sexes	Tests for gastric secretion	FALSE	FALSE	0.2423	0.1275	1.90039	0.0573817	0.0178	0.0072	1.034	0.0073	NA	binary	r_drug	NA
AOU	EUR	N02AG	both_sexes	Opioids in combination with antispasmodics	FALSE	FALSE	0.1611	0.0849	1.89753	0.0577585	0.0259	0.007	1.0096	0.0069	NA	binary	r_drug	NA
UKB	EUR	I20	both_sexes	Diagnoses - main ICD10: I20 Angina pectoris	FALSE	FALSE	0.1155	0.0609	1.8974	0.0578	0.0166	0.0021	1.0058	0.0074	NA	NA	NA	NA
Metabolome	EUR	PCaeC362	met	NA	FALSE	NA	-0.182	0.096	-1.8963	0.0579	0.127	0.044	1.0068	0.0059	NA	NA	NA	NA
AOU	EUR	RE_463	both_sexes	Rhinitis and nasal congestion	FALSE	FALSE	0.1762	0.0932	1.89056	0.0586834	0.0235	0.0082	1.0083	0.0078	Respiratory	binary	phecodeX	NA
AOU	EUR	SS_809.32	both_sexes	Pain in leg*	FALSE	FALSE	0.4196	0.2227	1.88415	0.0595448	0.0105	0.0069	1.0092	0.0071	Symptoms	binary	phecodeX	NA
AOU	EUR	B05B	both_sexes	I.V. SOLUTIONS	FALSE	FALSE	0.2038	0.1083	1.88181	0.0598618	0.014	0.0076	1.0105	0.0072	NA	binary	r_drug	NA
UKB	EUR	20002_1094	both_sexes	Non-cancer illness code, self-reported: deep venous thrombosis (dvt)	FALSE	FALSE	0.136	0.0723	1.88	0.0601	0.0128	0.0021	1.0108	0.0095	NA	NA	NA	NA
AOU	EUR	3009201	both_sexes	thyroid stimulating hormone	FALSE	FALSE	-0.1329	0.0707	-1.87977	0.0601389	0.1618	0.0306	1.0339	0.0084	NA	continuous	lab_measurement	Thyrotropin [Units/volume] in Serum or Plasma
AOU	EUR	3009744	both_sexes	mean corpuscular hemoglobin concentration	FALSE	FALSE	-0.0985	0.0524	-1.87977	0.0601393	0.1588	0.0169	1.0034	0.0095	NA	continuous	lab_measurement	MCHC [Mass/volume] by Automated count
PGWAS	EUR	8368-102	NA	TNF sR-II: Tumor necrosis factor receptor superfamily member 1B	FALSE	TRUE	-0.1279	0.0681	-1.8793	0.0602	0.3778	0.1245	1.006	0.016	NA	NA	NA	NA
UKB	EUR	22506_113	both_sexes	Tobacco smoking: Ex-smoker	FALSE	FALSE	0.0904	0.0481	1.8784	0.0603	0.1001	0.0102	1.0095	0.0086	NA	NA	NA	NA
UKB	EUR	2664_3	both_sexes	Reason for reducing amount of alcohol drunk: Health precaution	FALSE	FALSE	-0.0888	0.0473	-1.8778	0.0604	0.0638	0.0064	0.994	0.0077	NA	NA	NA	NA
AOU	EUR	SS_809.21	both_sexes	Chronic pain syndrome	FALSE	FALSE	0.1607	0.0856	1.87734	0.060472	0.0325	0.0077	0.9937	0.0077	Symptoms	binary	phecodeX	NA
AOU	EUR	N06B	both_sexes	PSYCHOSTIMULANTS, AGENTS USED FOR ADHD AND NOOTROPICS	FALSE	FALSE	0.2996	0.1596	1.87719	0.0604916	0.0123	0.0072	1.0184	0.0073	NA	binary	r_drug	NA
UKB	EUR	23125_irnt	both_sexes	Arm fat-free mass (left)	FALSE	FALSE	0.0457	0.0244	1.8765	0.0606	0.3619	0.0154	1.0906	0.0281	NA	NA	NA	NA
AOU	EUR	N02BA	both_sexes	Salicylic acid and derivatives	FALSE	FALSE	0.1685	0.0898	1.87639	0.0606015	0.0278	0.0071	1.017	0.0067	NA	binary	r_drug	NA
UKB	EUR	24017_irnt	both_sexes	Nitrogen dioxide air pollution; 2006	FALSE	FALSE	-0.1033	0.0552	-1.8725	0.0611	0.0226	0.0023	1.0473	0.0073	NA	NA	NA	NA
AOU	EUR	EM_200.22	both_sexes	Uninodular goiter [single thyroid nodule]	FALSE	FALSE	0.247	0.1319	1.87263	0.0611194	0.0141	0.0073	1.0028	0.007	Endocrine/metabolic	binary	phecodeX	NA
UKB	EUR	20116_0	both_sexes	Smoking status: Never	FALSE	FALSE	-0.0535	0.0286	-1.8705	0.0614	0.1303	0.0051	1.0294	0.0113	NA	NA	NA	NA
AOU	EUR	MS_719	both_sexes	Disorders of muscle	FALSE	FALSE	0.241	0.1291	1.86677	0.0619337	0.0139	0.0067	1.0021	0.0072	Musculoskeletal	binary	phecodeX	NA
UKB	EUR	C3_SKIN	both_sexes	Malignant neoplasm of skin	FALSE	FALSE	0.098	0.0525	1.8655	0.0621	0.0363	0.0056	1.0231	0.014	NA	NA	NA	NA
PGWAS	EUR	2515-14	NA	GFRa-2: GDNF family receptor alpha-2	FALSE	TRUE	-0.1661	0.0891	-1.8638	0.0623	0.4172	0.113	1.0055	0.0131	NA	NA	NA	NA
AOU	EUR	3006923	both_sexes	alanine aminotransferase	FALSE	FALSE	0.0983	0.0529	1.85822	0.0631373	0.1275	0.0184	0.9992	0.008	NA	continuous	lab_measurement	Alanine aminotransferase [Enzymatic activity/volume] in Serum or Plasma
AOU	AFR	MS_713.3	both_sexes	Pain in joint	FALSE	FALSE	-0.8786	0.4735	-1.85554	0.0635186	0.047	0.0237	1.0124	0.0059	Musculoskeletal	binary	phecodeX	NA
AOU	EUR	N06C	both_sexes	PSYCHOLEPTICS AND PSYCHOANALEPTICS IN COMBINATION	FALSE	FALSE	0.1983	0.107	1.85327	0.0638435	0.019	0.0068	1.0318	0.0076	NA	binary	r_drug	NA
AOU	EUR	N06CA	both_sexes	Antidepressants in combination with psycholeptics	FALSE	FALSE	0.1983	0.107	1.85327	0.0638435	0.019	0.0068	1.0318	0.0076	NA	binary	r_drug	NA
UKB	EUR	30220_irnt	both_sexes	Basophill percentage	FALSE	FALSE	-0.0697	0.0376	-1.8528	0.0639	0.0626	0.0082	1.0507	0.0206	NA	NA	NA	NA
AOU	EUR	GU_626	female	Disorders of menstruation and other abnormal bleeding from female genital tract	FALSE	FALSE	0.3771	0.2036	1.85216	0.0640027	0.0155	0.0111	1.0091	0.0068	Genitourinary	binary	phecodeX	NA
AOU	EUR	DE_660.6	both_sexes	Cellulitis and abscess	FALSE	FALSE	0.1377	0.0744	1.85081	0.0641974	0.0414	0.0082	1.0058	0.0081	Dermatologic	binary	phecodeX	NA
UKB	EUR	30740_irnt	both_sexes	Glucose (mmol/L)	FALSE	FALSE	0.0526	0.0287	1.8344	0.0666	0.1106	0.0245	1.0356	0.0346	NA	NA	NA	NA
AOU	EUR	A11GA	both_sexes	Ascorbic acid (vitamin C), plain	FALSE	FALSE	0.3022	0.165	1.83152	0.0670237	0.0135	0.0062	1.0043	0.0068	NA	binary	r_drug	NA
UKB	EUR	20548_2	both_sexes	Manifestations of mania or irritability: I was more restless than usual	FALSE	FALSE	0.1103	0.0603	1.8306	0.0672	0.0457	0.0064	0.9954	0.0071	NA	NA	NA	NA
AOU	EUR	B03B	both_sexes	VITAMIN B12 AND FOLIC ACID	FALSE	FALSE	0.1588	0.0868	1.82949	0.0673258	0.0293	0.0082	1.0255	0.0084	NA	binary	r_drug	NA
Microbiome	EUR	Verrucomicrobia (phylum)	NA	Verrucomicrobia (phylum)	FALSE	TRUE	-0.2343	0.1286	-1.8227	0.0684	0.0983	0.0428	0.9846	0.0061	NA	NA	NA	NA
PGWAS	EUR	2765-4	NA	GDF-11/8: Growth/differentiation factor 11/8	FALSE	TRUE	-0.1321	0.0726	-1.8197	0.0688	0.2586	0.0614	1.0001	0.0069	NA	NA	NA	NA
UKB	EUR	23109_irnt	both_sexes	Impedance of arm (right)	FALSE	FALSE	-0.0488	0.0268	-1.82	0.0688	0.313	0.0114	1.0833	0.0231	NA	NA	NA	NA
AOU	EUR	N06BC	both_sexes	Xanthine derivatives	FALSE	FALSE	0.1886	0.1039	1.81521	0.0694921	0.022	0.0077	1.0363	0.0077	NA	binary	r_drug	NA
AOU	EUR	GU_599	both_sexes	Other symptoms/disorders or the urinary system	FALSE	FALSE	0.3302	0.1823	1.8113	0.0700944	0.0088	0.0069	0.9889	0.007	Genitourinary	binary	phecodeX	NA
AOU	EUR	P01BB	both_sexes	Biguanides	FALSE	FALSE	-0.2507	0.1387	-1.8075	0.0706846	0.0138	0.0064	1.0015	0.0068	NA	binary	r_drug	NA
AOU	EUR	ID_059.1	both_sexes	Sars-CoV-2*	FALSE	FALSE	0.4929	0.2727	1.80748	0.0706874	0.0081	0.0064	1.0019	0.0072	Infectious	binary	phecodeX	NA
Metabolome	EUR	C161	met	NA	FALSE	NA	0.1388	0.0769	1.8057	0.071	0.1705	0.0425	0.9928	0.0058	NA	NA	NA	NA
AOU	EUR	MS_717	both_sexes	Other and unspecified dorsopathies	FALSE	FALSE	0.1613	0.0895	1.80223	0.0715085	0.0238	0.0069	0.9955	0.0076	Musculoskeletal	binary	phecodeX	NA
AOU	EUR	B02AA	both_sexes	Amino acids	FALSE	FALSE	0.3782	0.21	1.80095	0.0717104	0.012	0.007	1.0001	0.0066	NA	binary	r_drug	NA
UKB	EUR	23110_irnt	both_sexes	Impedance of arm (left)	FALSE	FALSE	-0.0483	0.0268	-1.8003	0.0718	0.3081	0.0114	1.1	0.0228	NA	NA	NA	NA
AOU	AFR	MS_713	both_sexes	Symptoms related to joints	FALSE	FALSE	-0.7305	0.4073	-1.79352	0.0728901	0.052	0.0236	1.0105	0.0059	Musculoskeletal	binary	phecodeX	NA
AOU	EUR	SO_391	both_sexes	Disorders of the middle ear	FALSE	FALSE	0.2236	0.1248	1.79167	0.0731864	0.0146	0.0071	1.0049	0.0067	Sense organs	binary	phecodeX	NA
Metabolome	EUR	lysoPCaC170	met	NA	FALSE	NA	-0.1738	0.0971	-1.7899	0.0735	0.11	0.037	1.0046	0.0058	NA	NA	NA	NA
AOU	EUR	EM_200	both_sexes	Disorders of thyroid gland	FALSE	FALSE	0.1206	0.0674	1.78932	0.0735637	0.0577	0.0101	1.0061	0.0066	Endocrine/metabolic	binary	phecodeX	NA
AOU	EUR	RE_495	both_sexes	Abnormal findings on diagnostic imaging of lung	FALSE	FALSE	0.2135	0.1196	1.78512	0.0742423	0.0154	0.0066	1	0.0061	Respiratory	binary	phecodeX	NA
AOU	EUR	V08B	both_sexes	X-RAY CONTRAST MEDIA, NON-IODINATED	FALSE	FALSE	0.4206	0.236	1.7822	0.0747161	0.0103	0.0066	0.9978	0.007	NA	binary	r_drug	NA
AOU	EUR	V08BA	both_sexes	Barium sulfate containing X-ray contrast media	FALSE	FALSE	0.4206	0.236	1.7822	0.0747161	0.0103	0.0066	0.9978	0.007	NA	binary	r_drug	NA
PGWAS	EUR	2609-59	NA	Cystatin C: Cystatin-C	FALSE	TRUE	-0.1058	0.0594	-1.7806	0.075	0.5503	0.2087	0.9904	0.0108	NA	NA	NA	NA
UKB	EUR	189_irnt	both_sexes	Townsend deprivation index at recruitment	FALSE	FALSE	0.0702	0.0395	1.7793	0.0752	0.0445	0.0025	1.0169	0.0072	NA	NA	NA	NA
AOU	EUR	MS_730	both_sexes	Other disorders and symptoms of the musculoskeletal system	FALSE	FALSE	0.2392	0.1347	1.7758	0.0757662	0.0156	0.0069	0.996	0.0071	Musculoskeletal	binary	phecodeX	NA
UKB	EUR	K22	both_sexes	Diagnoses - main ICD10: K22 Other diseases of oesophagus	FALSE	FALSE	0.1441	0.0813	1.7732	0.0762	0.0095	0.0019	1.0096	0.0065	NA	NA	NA	NA
AOU	EUR	A01AB	both_sexes	Antiinfectives and antiseptics for local oral treatment	FALSE	FALSE	0.1828	0.1031	1.77304	0.0762228	0.02	0.0068	1.0071	0.007	NA	binary	r_drug	NA
AOU	AFR	3013721	both_sexes	aspartate aminotransferase	FALSE	FALSE	0.4775	0.2694	1.77246	0.0763187	0.15	0.0471	1.0026	0.0063	NA	continuous	lab_measurement	Aspartate aminotransferase [Enzymatic activity/volume] in Serum or Plasma
AOU	EUR	RE_479.31	both_sexes	Acute respiratory failure	FALSE	FALSE	0.3171	0.179	1.77151	0.0764762	0.0125	0.0069	0.9987	0.007	Respiratory	binary	phecodeX	NA
PGWAS	EUR	13738-8	NA	Inhibin bA chain: Inhibin beta A chain	FALSE	TRUE	0.1609	0.091	1.7679	0.0771	0.1867	0.0636	0.988	0.0069	NA	NA	NA	NA
UKB	EUR	I83	both_sexes	Diagnoses - main ICD10: I83 Varicose veins of lower extremities	FALSE	FALSE	0.1	0.0566	1.7673	0.0772	0.0305	0.0035	1.0307	0.0137	NA	NA	NA	NA
AOU	EUR	GU_594.2	both_sexes	Dysuria	FALSE	FALSE	0.2689	0.1522	1.76675	0.0772694	0.0087	0.0067	1.0094	0.0072	Genitourinary	binary	phecodeX	NA
AOU	EUR	GE_972	both_sexes	Genetic neuromuscular disease	FALSE	FALSE	0.1928	0.1093	1.76395	0.07774	0.0165	0.0064	0.9968	0.0069	Genetic	binary	phecodeX	NA
UKB	EUR	30160	both_sexes	Basophill count	FALSE	FALSE	-0.0815	0.0462	-1.7629	0.0779	0.0339	0.0049	1.0898	0.0128	NA	NA	NA	NA
AOU	EUR	J01AA	both_sexes	Tetracyclines	FALSE	FALSE	0.1641	0.0934	1.75696	0.0789247	0.0234	0.0071	1.0091	0.0077	NA	binary	r_drug	NA
AOU	EUR	J01A	both_sexes	TETRACYCLINES	FALSE	FALSE	0.1641	0.0934	1.75696	0.0789247	0.0234	0.0071	1.0091	0.0077	NA	binary	r_drug	NA
UKB	EUR	5993	both_sexes	ECG, number of stages in a phase	FALSE	FALSE	-0.1374	0.0782	-1.7563	0.079	0.0605	0.0137	1.0085	0.0072	NA	NA	NA	NA
AOU	EUR	C02C	both_sexes	ANTIADRENERGIC AGENTS, PERIPHERALLY ACTING	FALSE	FALSE	0.5151	0.2933	1.75622	0.0790505	0.0098	0.0078	0.9956	0.0071	NA	binary	r_drug	NA
PGWAS	EUR	11196-31	NA	Collagen alpha-3(VI): Collagen alpha-3(VI) chain	FALSE	TRUE	-0.1276	0.0727	-1.7562	0.0791	0.2926	0.061	1.0035	0.0062	NA	NA	NA	NA
PGWAS	EUR	14054-17	NA	IL-15 Ra: Interleukin-15 receptor subunit alpha	FALSE	TRUE	-0.1315	0.075	-1.7535	0.0795	0.3005	0.1122	1.0028	0.021	NA	NA	NA	NA
AOU	EUR	GI_529.5	both_sexes	Constipation	FALSE	FALSE	0.328	0.1872	1.75214	0.0797503	0.0112	0.0075	1.0196	0.0073	Gastrointestinal	binary	phecodeX	NA
AOU	EUR	ID_059	both_sexes	Coronavirus	FALSE	FALSE	0.5515	0.315	1.75079	0.0799815	0.0077	0.0066	1.0034	0.0073	Infectious	binary	phecodeX	NA
UKB	EUR	K80	both_sexes	Diagnoses - main ICD10: K80 Cholelithiasis	FALSE	FALSE	0.114	0.0652	1.7493	0.0802	0.0181	0.0024	1.0325	0.0111	NA	NA	NA	NA
AOU	EUR	D08AG	both_sexes	Iodine products	FALSE	FALSE	0.2345	0.1344	1.74479	0.0810211	0.0133	0.0067	1.0155	0.0063	NA	binary	r_drug	NA
UKB	EUR	1140	both_sexes	Difference in mobile phone use compared to two years previously	FALSE	FALSE	-0.112	0.0643	-1.7434	0.0813	0.0151	0.0022	1.0044	0.0063	NA	NA	NA	NA
AOU	EUR	WHRadjBMI	both_sexes	WHRadjBMI	FALSE	FALSE	-0.0657	0.0377	-1.74271	0.0813851	0.2596	0.0143	1.0221	0.0098	NA	continuous	physical_measurement	NA
AOU	EUR	MS_721	both_sexes	Synoviopathy and bursopathy	FALSE	FALSE	0.1627	0.0934	1.74197	0.0815137	0.0197	0.0068	1.0035	0.007	Musculoskeletal	binary	phecodeX	NA
AOU	EUR	MS_721.1	both_sexes	Synovitis and tenosynovitis	FALSE	FALSE	0.1627	0.0934	1.74197	0.0815137	0.0197	0.0068	1.0035	0.007	Musculoskeletal	binary	phecodeX	NA
PGWAS	EUR	15487-164	NA	carboxylesterase, liver: Liver carboxylesterase 1	FALSE	TRUE	0.1418	0.0814	1.7414	0.0816	0.4024	0.176	0.9891	0.0125	NA	NA	NA	NA
UKB	EUR	1080	both_sexes	Time spent using computer	FALSE	FALSE	-0.0566	0.0325	-1.7412	0.0817	0.1263	0.0052	1.0367	0.0104	NA	NA	NA	NA
AOU	EUR	N05CF	both_sexes	Benzodiazepine related drugs	FALSE	FALSE	0.1752	0.1007	1.73982	0.0818904	0.0203	0.0068	1.0002	0.0067	NA	binary	r_drug	NA
PGWAS	EUR	4125-52	NA	sRAGE: Advanced glycosylation end product-specific receptor, soluble	FALSE	TRUE	-0.0862	0.0496	-1.7372	0.0824	0.7626	0.3137	0.9791	0.023	NA	NA	NA	NA
AOU	EUR	B03BA	both_sexes	Vitamin B12 (cyanocobalamin and analogues)	FALSE	FALSE	0.1393	0.0802	1.73691	0.0824035	0.0336	0.0079	1.0247	0.0081	NA	binary	r_drug	NA
AOU	EUR	A11C	both_sexes	VITAMIN A AND D, INCL. COMBINATIONS OF THE TWO	FALSE	FALSE	0.2052	0.1182	1.73604	0.0825567	0.0162	0.007	1.0177	0.0068	NA	binary	r_drug	NA
AOU	EUR	M09AA	both_sexes	Quinine and derivatives	FALSE	FALSE	0.1846	0.1064	1.73496	0.0827475	0.0195	0.0072	1.0309	0.0073	NA	binary	r_drug	NA
UKB	EUR	680_2	both_sexes	Own or rent accommodation lived in: Own with a mortgage	FALSE	FALSE	0.0999	0.0576	1.7337	0.083	0.0143	0.002	1.0022	0.0071	NA	NA	NA	NA
UKB	EUR	4101_irnt	both_sexes	Heel broadband ultrasound attenuation (left)	FALSE	FALSE	0.0665	0.0384	1.7329	0.0831	0.3775	0.044	1.0154	0.0229	NA	NA	NA	NA
UKB	EUR	6141_1	both_sexes	How are people in household related to participant: Husband, wife or partner	FALSE	FALSE	0.0724	0.0418	1.7322	0.0832	0.0335	0.0024	1.0089	0.0075	NA	NA	NA	NA
AOU	EUR	MS_713.36	both_sexes	Pain in hip	FALSE	FALSE	0.2929	0.1694	1.72904	0.0838013	0.0088	0.0067	1.0147	0.0076	Musculoskeletal	binary	phecodeX	NA
AOU	EUR	C05AD	both_sexes	Local anesthetics	FALSE	FALSE	0.1281	0.0741	1.72874	0.0838548	0.0333	0.0075	1.0022	0.0079	NA	binary	r_drug	NA
AOU	EUR	B02BC	both_sexes	Local hemostatics	FALSE	FALSE	0.1959	0.1134	1.72751	0.0840755	0.0162	0.0072	1.0182	0.0073	NA	binary	r_drug	NA
AOU	EUR	DE_660.1	both_sexes	Fungal infection of the skin	FALSE	FALSE	-0.1934	0.1121	-1.72525	0.0844833	0.0138	0.0074	0.9993	0.0066	Dermatologic	binary	phecodeX	NA
AOU	EUR	J01XE	female	Nitrofuran derivatives	FALSE	FALSE	0.265	0.1539	1.7219	0.0850881	0.0169	0.011	1.0055	0.0069	NA	binary	r_drug	NA
PGWAS	EUR	3805-16	NA	Endocan: Endothelial cell-specific molecule 1	FALSE	TRUE	-0.1534	0.0891	-1.7217	0.0851	0.2392	0.0638	0.9979	0.0074	NA	NA	NA	NA
PGWAS	EUR	12370-30	NA	Apo F: Apolipoprotein F	FALSE	TRUE	-0.1116	0.0649	-1.7193	0.0856	0.3751	0.0718	0.9865	0.007	NA	NA	NA	NA
AOU	EUR	D04A	both_sexes	ANTIPRURITICS, INCL. ANTIHISTAMINES, ANESTHETICS, ETC.	FALSE	FALSE	0.1194	0.0695	1.71799	0.0857992	0.0398	0.0077	0.9993	0.0078	NA	binary	r_drug	NA
AOU	EUR	D04	both_sexes	ANTIPRURITICS, INCL. ANTIHISTAMINES, ANESTHETICS, ETC.	FALSE	FALSE	0.1194	0.0695	1.71799	0.0857992	0.0398	0.0077	0.9993	0.0078	NA	binary	r_drug	NA
AOU	EUR	EM_247.8	both_sexes	Mineral deficiencies	FALSE	FALSE	0.2247	0.1309	1.71658	0.0860564	0.0157	0.0077	1.0149	0.0068	Endocrine/metabolic	binary	phecodeX	NA
AOU	EUR	R01AD	both_sexes	Corticosteroids	FALSE	FALSE	0.1214	0.0708	1.71469	0.0864022	0.036	0.007	1.0138	0.0067	NA	binary	r_drug	NA
UKB	EUR	24003_irnt	both_sexes	Nitrogen dioxide air pollution; 2010	FALSE	FALSE	-0.0957	0.0559	-1.7135	0.0866	0.0202	0.0021	1.0362	0.0069	NA	NA	NA	NA
AOU	EUR	A02BX	both_sexes	Other drugs for peptic ulcer and gastro-oesophageal reflux disease (GORD)	FALSE	FALSE	0.1581	0.0923	1.71289	0.0867323	0.0231	0.0078	1.0282	0.008	NA	binary	r_drug	NA
AOU	EUR	A11CC	both_sexes	Vitamin D and analogues	FALSE	FALSE	0.2028	0.1184	1.71284	0.0867424	0.0162	0.0071	1.0179	0.0067	NA	binary	r_drug	NA
AOU	EUR	GI_529.2	both_sexes	Flatulence, eructation, and gas pain	FALSE	FALSE	0.3693	0.2159	1.71051	0.0871708	0.0109	0.0066	0.9956	0.007	Gastrointestinal	binary	phecodeX	NA
AOU	EUR	D04AA	both_sexes	Antihistamines for topical use	FALSE	FALSE	0.4084	0.2388	1.71022	0.0872256	0.0063	0.0065	1.0171	0.0071	NA	binary	r_drug	NA
AOU	EUR	C02LA	both_sexes	Rauwolfia alkaloids and diuretics in combination	FALSE	FALSE	0.1549	0.0906	1.70971	0.087319	0.0245	0.0076	1.0316	0.0074	NA	binary	r_drug	NA
PGWAS	EUR	2418-55	NA	Apo E: Apolipoprotein E	FALSE	TRUE	-0.2041	0.1197	-1.7053	0.0881	0.1619	0.0808	1.003	0.0113	NA	NA	NA	NA
AOU	EUR	N02AB	both_sexes	Phenylpiperidine derivatives	FALSE	FALSE	0.2918	0.1714	1.70245	0.088671	0.0077	0.0066	1.0109	0.0064	NA	binary	r_drug	NA
UKB	EUR	23126_irnt	both_sexes	Arm predicted mass (left)	FALSE	FALSE	0.0415	0.0244	1.6989	0.0893	0.3606	0.0153	1.0919	0.0282	NA	NA	NA	NA
PGWAS	EUR	3024-18	NA	a2-Antiplasmin: Alpha-2-antiplasmin	FALSE	TRUE	0.1814	0.1072	1.6927	0.0905	0.2014	0.0646	1.0054	0.01	NA	NA	NA	NA
AOU	AFR	EM_236	both_sexes	Overweight and obesity	FALSE	FALSE	-0.7155	0.4242	-1.6867	0.0916602	0.0528	0.025	1.024	0.0061	Endocrine/metabolic	binary	phecodeX	NA
Metabolome	EUR	C16	met	NA	FALSE	NA	0.1237	0.0734	1.6864	0.0917	0.1448	0.0677	0.9923	0.0146	NA	NA	NA	NA
AOU	AFR	weight	both_sexes	weight	FALSE	FALSE	-0.7154	0.4243	-1.68607	0.0917821	0.0528	0.025	1.0239	0.0061	NA	continuous	physical_measurement	NA
UKB	EUR	5263_irnt	both_sexes	Intra-ocular pressure, Goldmann-correlated (left)	FALSE	FALSE	-0.0582	0.0346	-1.6844	0.0921	0.2918	0.0179	1.0329	0.013	NA	NA	NA	NA
AOU	EUR	B02A	both_sexes	ANTIFIBRINOLYTICS	FALSE	FALSE	0.3785	0.2248	1.68372	0.092236	0.0114	0.0071	1.0006	0.0067	NA	binary	r_drug	NA
AOU	EUR	C07B	both_sexes	BETA BLOCKING AGENTS AND THIAZIDES	FALSE	FALSE	0.1553	0.0923	1.68256	0.0924609	0.0267	0.0088	1.0106	0.008	NA	binary	r_drug	NA
UKB	EUR	1518	both_sexes	Hot drink temperature	FALSE	FALSE	0.0533	0.0318	1.6774	0.0935	0.1038	0.0045	1.0117	0.011	NA	NA	NA	NA
AOU	EUR	B03A	both_sexes	IRON PREPARATIONS	FALSE	FALSE	0.2636	0.1576	1.67259	0.0944083	0.0157	0.0066	1.0146	0.0075	NA	binary	r_drug	NA
UKB	EUR	I9_CHD	both_sexes	Major coronary heart disease event	FALSE	FALSE	0.0876	0.0524	1.6701	0.0949	0.0265	0.0025	0.9972	0.0082	NA	NA	NA	NA
Microbiome	EUR	Akkermansia (genus)	NA	Akkermansia (genus)	FALSE	TRUE	-0.2006	0.1203	-1.6682	0.0953	0.1065	0.047	0.9882	0.0064	NA	NA	NA	NA
AOU	EUR	EM_247.88	both_sexes	Iron deficiency	FALSE	FALSE	0.2218	0.133	1.66767	0.0953814	0.0152	0.0078	1.0156	0.0069	Endocrine/metabolic	binary	phecodeX	NA
PGWAS	EUR	15470-11	NA	Hexosaminidase B: Beta-hexosaminidase subunit beta	FALSE	TRUE	0.1033	0.062	1.6664	0.0956	0.4737	0.1889	1.0051	0.012	NA	NA	NA	NA
AOU	EUR	EM_204.1	both_sexes	Impaired fasting glucose	FALSE	FALSE	0.1217	0.0731	1.66484	0.0959441	0.0481	0.0071	1.0152	0.0073	Endocrine/metabolic	binary	phecodeX	NA
AOU	EUR	EM_204	both_sexes	Abnormal glucose	FALSE	FALSE	0.1217	0.0731	1.66484	0.0959441	0.0481	0.0071	1.0152	0.0073	Endocrine/metabolic	binary	phecodeX	NA
AOU	EUR	S01G	both_sexes	DECONGESTANTS AND ANTIALLERGICS	FALSE	FALSE	0.3321	0.1997	1.66299	0.0963135	0.0091	0.0071	1.0179	0.007	NA	binary	r_drug	NA
AOU	EUR	NS_336.41	both_sexes	Carpal tunnel syndrome	FALSE	FALSE	0.1571	0.0945	1.66243	0.0964258	0.022	0.0066	0.9872	0.007	Neurological	binary	phecodeX	NA
UKB	EUR	6147_3	both_sexes	Reason for glasses/contact lenses: For just reading/near work as you are getting older (called 'presbyopia')	FALSE	FALSE	-0.1817	0.1094	-1.6613	0.0966	0.0048	0.0019	1.0848	0.0075	NA	NA	NA	NA
AOU	EUR	836804	both_sexes	Depression (PFHH survey)	FALSE	FALSE	0.2636	0.1587	1.661	0.0967143	0.0131	0.01	1.0012	0.0068	NA	binary	pfhh_survey	NA
AOU	AFR	CV_404	both_sexes	Ischemic heart disease	FALSE	FALSE	0.4858	0.2931	1.65745	0.0974276	0.0738	0.0214	1.0021	0.0059	Cardiovascular	binary	phecodeX	NA
PGWAS	EUR	7918-114	NA	Amylase, alpha 1A: Alpha-amylase 1	FALSE	TRUE	-0.145	0.0875	-1.6565	0.0976	0.283	0.0934	1.0146	0.0075	NA	NA	NA	NA
AOU	EUR	3013869	both_sexes	basophil percentage	FALSE	FALSE	-0.1534	0.0926	-1.65659	0.0976029	0.0667	0.0151	1.004	0.008	NA	continuous	lab_measurement	Basophils/100 leukocytes in Blood by Automated count
UKB	EUR	5134_irnt	both_sexes	6mm strong meridian (left)	FALSE	FALSE	0.0599	0.0362	1.6562	0.0977	0.4636	0.0396	1.0885	0.0277	NA	NA	NA	NA
Microbiome	EUR	Verrucomicrobiaceae (family)	NA	Verrucomicrobiaceae (family)	FALSE	TRUE	-0.1999	0.1208	-1.6546	0.098	0.1058	0.0469	0.9883	0.0064	NA	NA	NA	NA
AOU	EUR	3024929	both_sexes	platelets	FALSE	FALSE	0.0645	0.039	1.65385	0.0981588	0.3095	0.0238	1.0193	0.01	NA	continuous	lab_measurement	Platelets [#/volume] in Blood by Automated count
Microbiome	EUR	Verrucomicrobiae (class)	NA	Verrucomicrobiae (class)	FALSE	TRUE	-0.1995	0.1207	-1.6527	0.0984	0.1059	0.0469	0.9883	0.0064	NA	NA	NA	NA
Microbiome	EUR	Verrucomicrobiales (order)	NA	Verrucomicrobiales (order)	FALSE	TRUE	-0.1995	0.1207	-1.6527	0.0984	0.1059	0.0469	0.9883	0.0064	NA	NA	NA	NA
AOU	EUR	D04AB	both_sexes	Anesthetics for topical use	FALSE	FALSE	0.1237	0.075	1.64933	0.0990794	0.0322	0.0075	1.0022	0.0078	NA	binary	r_drug	NA
AOU	EUR	V08CA	both_sexes	Paramagnetic contrast media	FALSE	FALSE	0.1892	0.1148	1.64808	0.0993355	0.0176	0.0067	1.0085	0.0064	NA	binary	r_drug	NA
UKB	EUR	1428_0	both_sexes	Spread type: Never/rarely use spread	FALSE	FALSE	-0.0728	0.0442	-1.6446	0.1001	0.0284	0.0024	1.0047	0.0073	NA	NA	NA	NA
AOU	EUR	R01AX	both_sexes	Other nasal preparations	FALSE	FALSE	0.265	0.1614	1.64188	0.100614	0.0089	0.0066	1.0072	0.0072	NA	binary	r_drug	NA
UKB	EUR	5135_irnt	both_sexes	3mm strong meridian (left)	FALSE	FALSE	0.0587	0.0358	1.6384	0.1013	0.4262	0.0406	1.0883	0.0345	NA	NA	NA	NA
UKB	EUR	1309	both_sexes	Fresh fruit intake	FALSE	FALSE	-0.0529	0.0323	-1.638	0.1014	0.0832	0.0044	0.9944	0.0107	NA	NA	NA	NA
PGWAS	EUR	15504-39	NA	Livin B: Baculoviral IAP repeat-containing protein 7 Isoform beta	FALSE	TRUE	-0.1761	0.1076	-1.6371	0.1016	0.1561	0.0796	1.0014	0.0115	NA	NA	NA	NA
UKB	EUR	20550_1	both_sexes	Activities undertaken to treat anxiety: Talking therapies, such as psychotherapy, counselling, group therapy or CBT	FALSE	FALSE	0.1012	0.0618	1.6355	0.1019	0.0539	0.0063	0.993	0.0068	NA	NA	NA	NA
AOU	EUR	J01E	both_sexes	SULFONAMIDES AND TRIMETHOPRIM	FALSE	FALSE	0.2217	0.1356	1.63496	0.102058	0.0098	0.0069	1.0222	0.0067	NA	binary	r_drug	NA
UKB	EUR	4836	both_sexes	Loud music exposure frequency	FALSE	FALSE	0.1096	0.067	1.6347	0.1021	0.0377	0.0059	1.0102	0.0069	NA	NA	NA	NA
UKB	EUR	6138_5	both_sexes	Qualifications: NVQ or HND or HNC or equivalent	FALSE	FALSE	0.0926	0.0567	1.6339	0.1023	0.019	0.002	1.0033	0.0072	NA	NA	NA	NA
AOU	AFR	EM_236.1	both_sexes	Obesity	FALSE	FALSE	-0.5042	0.3092	-1.63066	0.102962	0.0876	0.0263	1.0218	0.0067	Endocrine/metabolic	binary	phecodeX	NA
PGWAS	EUR	14101-2	NA	CNTFR alpha: Ciliary neurotrophic factor receptor subunit alpha	FALSE	TRUE	-0.1191	0.0732	-1.6271	0.1037	0.3151	0.0766	0.9964	0.007	NA	NA	NA	NA
PGWAS	EUR	17685-9	NA	Apo A-IV: Apolipoprotein A-IV	FALSE	TRUE	-0.1449	0.0892	-1.6246	0.1043	0.2548	0.0789	1.0003	0.0082	NA	NA	NA	NA
UKB	EUR	23122_irnt	both_sexes	Arm predicted mass (right)	FALSE	FALSE	0.0389	0.0239	1.6238	0.1044	0.3654	0.0157	1.0874	0.0295	NA	NA	NA	NA
AOU	EUR	J01F	both_sexes	MACROLIDES, LINCOSAMIDES AND STREPTOGRAMINS	FALSE	FALSE	0.1748	0.1079	1.62002	0.105228	0.0178	0.0067	1.0086	0.0075	NA	binary	r_drug	NA
AOU	EUR	MS_713.34	both_sexes	Pain in wrist*	FALSE	FALSE	0.3808	0.2355	1.61699	0.105881	0.0104	0.0068	0.9935	0.0068	Musculoskeletal	binary	phecodeX	NA
AOU	EUR	RE_462.2	both_sexes	Chronic sinusitis	FALSE	FALSE	0.1677	0.1038	1.61561	0.106179	0.0177	0.007	1.0081	0.0069	Respiratory	binary	phecodeX	NA
AOU	EUR	MS_718.5	both_sexes	Sciatica	FALSE	FALSE	0.2528	0.1571	1.60917	0.10758	0.0129	0.008	1.0068	0.0071	Musculoskeletal	binary	phecodeX	NA
AOU	AFR	RE_465	both_sexes	Pharyngitis	FALSE	FALSE	-0.6264	0.3896	-1.6078	0.107878	0.0445	0.0208	0.9953	0.0054	Respiratory	binary	phecodeX	NA
UKB	EUR	20117_0	both_sexes	Alcohol drinker status: Never	FALSE	FALSE	0.0793	0.0494	1.6059	0.1083	0.019	0.0021	1.0174	0.0072	NA	NA	NA	NA
UKB	EUR	1369	both_sexes	Beef intake	FALSE	FALSE	0.0633	0.0394	1.6059	0.1083	0.0478	0.0032	1.0316	0.0088	NA	NA	NA	NA
UKB	EUR	4803_11	both_sexes	Tinnitus: Yes, now most or all of the time	FALSE	FALSE	0.1015	0.0632	1.606	0.1083	0.0405	0.0055	1.0051	0.0072	NA	NA	NA	NA
PGWAS	EUR	13939-14	NA	UGPA1: UTP--glucose-1-phosphate uridylyltransferase	FALSE	TRUE	0.1536	0.096	1.601	0.1094	0.1656	0.0631	0.9964	0.0066	NA	NA	NA	NA
AOU	EUR	C09BX	both_sexes	ACE inhibitors, other combinations	FALSE	FALSE	0.1714	0.1077	1.59146	0.111507	0.02	0.0078	1.0237	0.0074	NA	binary	r_drug	NA
UKB	EUR	20110_6	both_sexes	Illnesses of mother: Chronic bronchitis/emphysema	FALSE	FALSE	0.0967	0.0607	1.5911	0.1116	0.0154	0.0024	1.0048	0.0069	NA	NA	NA	NA
AOU	AFR	RE_465.1	both_sexes	Acute Pharyngitis	FALSE	FALSE	-0.5924	0.3729	-1.58863	0.112144	0.0476	0.0208	0.9959	0.0053	Respiratory	binary	phecodeX	NA
AOU	EUR	3023599	both_sexes	mean corpuscular volume	FALSE	FALSE	-0.0652	0.0411	-1.58637	0.112654	0.3144	0.0262	1.0189	0.0104	NA	continuous	lab_measurement	MCV [Entitic volume] by Automated count
PGWAS	EUR	13686-2	NA	IL-5 Ra: Interleukin-5 receptor subunit alpha	FALSE	FALSE	0.1159	0.0731	1.5853	0.1129	0.3347	0.2344	1.004	0.0256	NA	NA	NA	NA
AOU	EUR	BI_180	both_sexes	Other disorders involving the immune mechanism	FALSE	FALSE	0.3582	0.2272	1.57658	0.114891	0.0106	0.0072	1.0036	0.0073	Blood/immune	binary	phecodeX	NA
AOU	EUR	SO_386	both_sexes	Visual disturbances	FALSE	FALSE	0.3792	0.2408	1.57475	0.115314	0.0079	0.0074	0.997	0.0062	Sense organs	binary	phecodeX	NA
AOU	EUR	D03	both_sexes	PREPARATIONS FOR TREATMENT OF WOUNDS AND ULCERS	FALSE	FALSE	0.3301	0.21	1.5719	0.115973	0.0065	0.0066	1.0014	0.0068	NA	binary	r_drug	NA
AOU	AFR	EM_236.11	both_sexes	Morbid obesity	FALSE	FALSE	-0.5427	0.3453	-1.57168	0.116026	0.0629	0.0238	1.0249	0.0059	Endocrine/metabolic	binary	phecodeX	NA
AOU	EUR	GU_610	female	Benign mammary dysplasias	FALSE	FALSE	0.1731	0.1102	1.57078	0.116234	0.032	0.0111	0.9951	0.0062	Genitourinary	binary	phecodeX	NA
UKB	EUR	3064_irnt	both_sexes	Peak expiratory flow (PEF)	FALSE	FALSE	-0.0492	0.0313	-1.5686	0.1167	0.1393	0.0071	1.0385	0.0146	NA	NA	NA	NA
AOU	EUR	N03AF	both_sexes	Carboxamide derivatives	FALSE	FALSE	0.241	0.154	1.56494	0.117598	0.0104	0.0063	0.9928	0.007	NA	binary	r_drug	NA
AOU	EUR	SS_840.8	both_sexes	Allergies related to other diseases/symptoms	FALSE	FALSE	0.1427	0.0912	1.56469	0.117655	0.0239	0.0077	1.004	0.0074	Symptoms	binary	phecodeX	NA
AOU	EUR	M02A	both_sexes	TOPICAL PRODUCTS FOR JOINT AND MUSCULAR PAIN	FALSE	FALSE	0.1362	0.0874	1.55835	0.11915	0.0252	0.0073	1.0426	0.0077	NA	binary	r_drug	NA
AOU	EUR	M02	both_sexes	TOPICAL PRODUCTS FOR JOINT AND MUSCULAR PAIN	FALSE	FALSE	0.1362	0.0874	1.55835	0.11915	0.0252	0.0073	1.0426	0.0077	NA	binary	r_drug	NA
AOU	EUR	J01EE	both_sexes	Combinations of sulfonamides and trimethoprim, incl. derivatives	FALSE	FALSE	0.2163	0.1392	1.55388	0.120213	0.0093	0.007	1.0218	0.0068	NA	binary	r_drug	NA
AOU	EUR	C02CA	both_sexes	Alpha-adrenoreceptor antagonists	FALSE	FALSE	0.5379	0.348	1.54569	0.12218	0.0092	0.008	0.9965	0.0072	NA	binary	r_drug	NA
AOU	EUR	C10AX	both_sexes	Other lipid modifying agents	FALSE	FALSE	0.3697	0.2392	1.54557	0.122209	0.0103	0.0067	0.9994	0.0072	NA	binary	r_drug	NA
AOU	EUR	C03EA	both_sexes	Low-ceiling diuretics and potassium-sparing agents	FALSE	FALSE	0.1457	0.0943	1.54507	0.12233	0.0251	0.0071	1.0164	0.007	NA	binary	r_drug	NA
AOU	EUR	CV_440	both_sexes	Embolism and thrombosis	FALSE	FALSE	0.1322	0.0857	1.54259	0.12293	0.0379	0.008	1.0071	0.0068	Cardiovascular	binary	phecodeX	NA
AOU	AFR	J01XA	both_sexes	Glycopeptide antibacterials	FALSE	FALSE	1.1691	0.7592	1.53991	0.123582	0.0135	0.0239	0.9976	0.0061	NA	binary	r_drug	NA
AOU	AFR	MS_718.4	both_sexes	Low back pain	FALSE	FALSE	-0.829	0.5399	-1.53547	0.124669	0.0399	0.0258	1.0023	0.0059	Musculoskeletal	binary	phecodeX	NA
UKB	EUR	5132_irnt	both_sexes	3mm strong meridian (right)	FALSE	FALSE	0.0555	0.0361	1.5354	0.1247	0.4219	0.0414	1.0984	0.0358	NA	NA	NA	NA
UKB	EUR	1259	both_sexes	Smoking/smokers in household	FALSE	FALSE	0.0982	0.064	1.5353	0.1247	0.0143	0.0023	1.0071	0.0075	NA	NA	NA	NA
AOU	EUR	A10AE	both_sexes	Insulins and analogues for injection, long-acting	FALSE	FALSE	0.1015	0.0662	1.53323	0.125219	0.0725	0.0081	0.9899	0.007	NA	binary	r_drug	NA
UKB	EUR	20110_1	both_sexes	Illnesses of mother: Heart disease	FALSE	FALSE	0.0922	0.0604	1.5281	0.1265	0.0204	0.0022	1.0119	0.0066	NA	NA	NA	NA
PGWAS	EUR	8888-33	NA	CX068: Small integral membrane protein 9	FALSE	FALSE	0.1995	0.1306	1.5278	0.1266	0.0835	0.0547	1.0104	0.0086	NA	NA	NA	NA
AOU	EUR	A10BG	both_sexes	Thiazolidinediones	FALSE	FALSE	0.2302	0.1509	1.52551	0.127131	0.015	0.0071	1.0043	0.0069	NA	binary	r_drug	NA
Metabolome	EUR	SMC181	met	NA	FALSE	NA	0.1535	0.1008	1.5219	0.128	0.1102	0.0421	1.0064	0.0077	NA	NA	NA	NA
AOU	EUR	C09DX	both_sexes	Angiotensin II receptor blockers (ARBs), other combinations	FALSE	FALSE	0.1468	0.0965	1.52124	0.128199	0.0235	0.0071	1.0176	0.0073	NA	binary	r_drug	NA
AOU	EUR	height	both_sexes	height	FALSE	FALSE	-0.045	0.0296	-1.52027	0.128443	0.5889	0.0286	1.0692	0.0149	NA	continuous	physical_measurement	NA
AOU	EUR	B05BB	both_sexes	Solutions affecting the electrolyte balance	FALSE	FALSE	0.1346	0.0887	1.51747	0.129147	0.0197	0.0087	1.0075	0.0079	NA	binary	r_drug	NA
AOU	EUR	M02AA	both_sexes	Antiinflammatory preparations, non-steroids for topical use	FALSE	FALSE	0.14	0.0924	1.51515	0.129734	0.0216	0.0072	1.0451	0.0076	NA	binary	r_drug	NA
PGWAS	EUR	15374-15	NA	CA11 protein: Gastrokine-1	FALSE	FALSE	0.1515	0.1	1.515	0.1298	0.1746	0.1017	0.9897	0.0088	NA	NA	NA	NA
AOU	EUR	GU_618.3	female	Atrophic vaginitis	FALSE	FALSE	0.3743	0.2472	1.51416	0.129986	0.0161	0.0102	0.9931	0.0066	Genitourinary	binary	phecodeX	NA
AOU	EUR	J01DC	both_sexes	Second-generation cephalosporins	FALSE	FALSE	0.1904	0.1262	1.50872	0.131371	0.016	0.007	1.0046	0.007	NA	binary	r_drug	NA
UKB	EUR	20107_3	both_sexes	Illnesses of father: Lung cancer	FALSE	FALSE	0.0916	0.0607	1.5077	0.1316	0.0237	0.0043	0.9807	0.0109	NA	NA	NA	NA
AOU	EUR	NS_333.3	both_sexes	Hypersomnia	FALSE	FALSE	0.39	0.2588	1.50696	0.131822	0.0079	0.0068	1.0092	0.0069	Neurological	binary	phecodeX	NA
PGWAS	EUR	4394-71	NA	FGF-8A: Fibroblast growth factor 8 isoform A	FALSE	TRUE	0.1817	0.1206	1.5066	0.1319	0.1144	0.0553	0.996	0.0062	NA	NA	NA	NA
PGWAS	EUR	17806-6	NA	Syntenin 1: Syntenin-1	FALSE	TRUE	-0.1646	0.1093	-1.5058	0.1321	0.1777	0.0666	1.0051	0.0073	NA	NA	NA	NA
UKB	EUR	6179_1	both_sexes	Mineral and other dietary supplements: Fish oil (including cod liver oil)	FALSE	FALSE	0.0632	0.042	1.505	0.1323	0.0358	0.0023	1.0051	0.0073	NA	NA	NA	NA
AOU	EUR	MS_717.2	both_sexes	Sacrococcygeal disorders	FALSE	FALSE	0.1395	0.0927	1.50485	0.132362	0.0249	0.0063	0.9981	0.007	Musculoskeletal	binary	phecodeX	NA
AOU	EUR	836787	both_sexes	High blood pressure (hypertension) (PFHH survey)	FALSE	FALSE	0.3996	0.2657	1.50395	0.132594	0.0076	0.0089	0.9958	0.0068	NA	binary	pfhh_survey	NA
AOU	EUR	MS_741.1	both_sexes	Sprains and strains of shoulder and upper arm	FALSE	FALSE	0.1518	0.1013	1.49852	0.133998	0.0172	0.0079	1.0129	0.0076	Musculoskeletal	binary	phecodeX	NA
AOU	EUR	MS_741	both_sexes	Sprains and strains	FALSE	FALSE	0.1518	0.1014	1.49704	0.134382	0.0172	0.0079	1.0129	0.0076	Musculoskeletal	binary	phecodeX	NA
AOU	EUR	GI_557	both_sexes	Gastrointestinal hemorrhage	FALSE	FALSE	0.4573	0.3062	1.49347	0.135315	0.0064	0.0071	1.0024	0.007	Gastrointestinal	binary	phecodeX	NA
UKB	EUR	1488_irnt	both_sexes	Tea intake	FALSE	FALSE	-0.0445	0.0298	-1.4923	0.1356	0.0786	0.0048	1.0003	0.0107	NA	NA	NA	NA
AOU	EUR	D08A	both_sexes	ANTISEPTICS AND DISINFECTANTS	FALSE	FALSE	0.1351	0.0906	1.49117	0.135917	0.0261	0.0069	1.0296	0.0071	NA	binary	r_drug	NA
UKB	EUR	2463	both_sexes	Fractured/broken bones in last 5 years	FALSE	FALSE	0.0708	0.0476	1.4879	0.1368	0.0243	0.0027	1.0099	0.0079	NA	NA	NA	NA
UKB	EUR	23121_irnt	both_sexes	Arm fat-free mass (right)	FALSE	FALSE	0.0356	0.024	1.4849	0.1376	0.3664	0.0157	1.0867	0.0295	NA	NA	NA	NA
PGWAS	EUR	10087-10	NA	Alpha crystallin A chain: Alpha-crystallin A chain	FALSE	TRUE	0.1199	0.0808	1.4836	0.1379	0.2221	0.0844	0.9857	0.0078	NA	NA	NA	NA
Metabolome	EUR	PCaeC445	met	NA	FALSE	NA	0.237	0.1599	1.4817	0.1384	0.0554	0.042	1.0036	0.0059	NA	NA	NA	NA
AOU	EUR	C07BB	both_sexes	Beta blocking agents, selective, and thiazides	FALSE	FALSE	0.1419	0.0963	1.47352	0.140611	0.028	0.0085	1.0078	0.0079	NA	binary	r_drug	NA
AOU	EAS	3023314	both_sexes	hematocrit	FALSE	FALSE	-0.8255	0.5614	-1.47043	0.141445	0.3752	0.3118	1.009	0.0064	NA	continuous	lab_measurement	Hematocrit [Volume Fraction] of Blood by Automated count
AOU	EUR	C07C	both_sexes	BETA BLOCKING AGENTS AND OTHER DIURETICS	FALSE	FALSE	0.128	0.0871	1.46958	0.141677	0.0312	0.0091	1.0059	0.0084	NA	binary	r_drug	NA
AOU	EUR	V08C	both_sexes	MAGNETIC RESONANCE IMAGING CONTRAST MEDIA	FALSE	FALSE	0.2503	0.1704	1.4689	0.141861	0.0116	0.0064	1.009	0.0063	NA	binary	r_drug	NA
Metabolome	EUR	PCaaC321	met	NA	FALSE	NA	0.13	0.0885	1.4689	0.1419	0.1351	0.0373	1.0039	0.0059	NA	NA	NA	NA
AOU	EUR	3028288	both_sexes	low density lipoprotein	FALSE	FALSE	-0.2211	0.1506	-1.46813	0.14207	0.0859	0.0226	1.0107	0.008	NA	continuous	lab_measurement	Cholesterol in LDL [Mass/volume] in Serum or Plasma by calculation
AOU	EUR	D01AE	both_sexes	Other antifungals for topical use	FALSE	FALSE	-0.2537	0.173	-1.46647	0.142519	0.0099	0.0067	1.0062	0.0073	NA	binary	r_drug	NA
PGWAS	EUR	9468-8	NA	Lectin, mannose-binding 2: Vesicular integral-membrane protein VIP36	FALSE	TRUE	-0.1228	0.084	-1.4631	0.1435	0.2597	0.0802	1.001	0.0076	NA	NA	NA	NA
AOU	EUR	blood-pressure-systolic-mean	both_sexes	blood-pressure-systolic-mean	FALSE	FALSE	0.0681	0.0466	1.46137	0.143913	0.1208	0.0107	0.9943	0.0084	NA	continuous	physical_measurement	NA
UKB	EUR	5096_irnt	both_sexes	3mm weak meridian (left)	FALSE	FALSE	0.0547	0.0375	1.4608	0.1441	0.4491	0.0423	1.0865	0.0349	NA	NA	NA	NA
UKB	EUR	4104_irnt	both_sexes	Heel quantitative ultrasound index (QUI), direct entry (left)	FALSE	FALSE	0.0542	0.0371	1.4603	0.1442	0.4123	0.0487	1.0264	0.0244	NA	NA	NA	NA
UKB	EUR	1438_irnt	both_sexes	Bread intake	FALSE	FALSE	-0.0495	0.0339	-1.4599	0.1443	0.0687	0.0037	0.9966	0.0092	NA	NA	NA	NA
AOU	EUR	A07E	both_sexes	INTESTINAL ANTIINFLAMMATORY AGENTS	FALSE	FALSE	0.1651	0.1133	1.45719	0.145063	0.0173	0.0071	1.0283	0.0068	NA	binary	r_drug	NA
AOU	EUR	N06BA	both_sexes	Centrally acting sympathomimetics	FALSE	FALSE	0.1652	0.1134	1.45679	0.145174	0.0186	0.0071	0.9992	0.0073	NA	binary	r_drug	NA
AOU	EUR	G03F	both_sexes	PROGESTOGENS AND ESTROGENS IN COMBINATION	FALSE	FALSE	-0.206	0.1415	-1.45583	0.14544	0.0126	0.006	1.0172	0.0071	NA	binary	r_drug	NA
AOU	EUR	EM_239.11	both_sexes	Pure hypercholesterolemia	FALSE	FALSE	0.2516	0.173	1.45434	0.145853	0.0137	0.0076	1.0137	0.0074	Endocrine/metabolic	binary	phecodeX	NA
AOU	EUR	3001420	both_sexes	magnesium	FALSE	FALSE	-0.1402	0.0969	-1.44685	0.147938	0.1013	0.0263	1.0023	0.0075	NA	continuous	lab_measurement	Magnesium [Mass/volume] in Serum or Plasma
AOU	EUR	GU_594.4	both_sexes	Frequency of urination and polyuria	FALSE	FALSE	0.1531	0.1059	1.4457	0.14826	0.02	0.0081	1.0021	0.0073	Genitourinary	binary	phecodeX	NA
AOU	EUR	G03CA	both_sexes	Natural and semisynthetic estrogens, plain	FALSE	FALSE	0.1297	0.09	1.44111	0.149553	0.0234	0.0078	1.0313	0.007	NA	binary	r_drug	NA
AOU	EUR	NS_330	both_sexes	Epilepsy, recurrent seizures, convulsions	FALSE	FALSE	0.198	0.1378	1.43687	0.150756	0.0146	0.0057	0.9909	0.0061	Neurological	binary	phecodeX	NA
AOU	EUR	NS_330.3	both_sexes	Convulsions	FALSE	FALSE	0.198	0.1379	1.43582	0.151053	0.0146	0.0057	0.9909	0.0061	Neurological	binary	phecodeX	NA
PGWAS	EUR	16302-11	NA	SPLC2: BPI fold-containing family A member 2	FALSE	TRUE	0.1297	0.0906	1.4322	0.1521	0.2922	0.0963	0.9975	0.008	NA	NA	NA	NA
AOU	EUR	CV_413.2	both_sexes	Aortic valve disorders	FALSE	FALSE	0.1903	0.1329	1.4319	0.152171	0.0174	0.0064	0.9996	0.0065	Cardiovascular	binary	phecodeX	NA
PGWAS	EUR	18880-81	NA	Collagen Type III: Collagen Type III	FALSE	TRUE	0.0982	0.0687	1.4296	0.1528	0.3345	0.0766	0.9912	0.0077	NA	NA	NA	NA
UKB	EUR	30090_irnt	both_sexes	Platelet crit	FALSE	FALSE	0.0358	0.0251	1.4289	0.153	0.2994	0.0283	1.213	0.0521	NA	NA	NA	NA
AOU	EUR	RE_486	both_sexes	Other respiratory disorders	FALSE	FALSE	0.1484	0.104	1.42692	0.153602	0.0157	0.0067	0.9899	0.0064	Respiratory	binary	phecodeX	NA
PGWAS	EUR	8093-13	NA	K1161: Uncharacterized family 31 glucosidase KIAA1161	FALSE	FALSE	-0.1913	0.1341	-1.4262	0.1538	0.0881	0.0581	0.9981	0.0069	NA	NA	NA	NA
UKB	EUR	5097_irnt	both_sexes	6mm weak meridian (left)	FALSE	FALSE	0.0528	0.0372	1.4202	0.1555	0.478	0.0401	1.0808	0.0274	NA	NA	NA	NA
AOU	EUR	L02B	both_sexes	HORMONE ANTAGONISTS AND RELATED AGENTS	FALSE	FALSE	0.2638	0.1858	1.41981	0.155664	0.0112	0.0076	1.016	0.0078	NA	binary	r_drug	NA
AOU	AFR	DE_679	both_sexes	Skin symptoms	FALSE	FALSE	-0.8315	0.5879	-1.41436	0.157257	0.0295	0.0242	1.0036	0.0061	Dermatologic	binary	phecodeX	NA
UKB	EUR	I9_MI	both_sexes	Myocardial infarction	FALSE	FALSE	0.0807	0.0571	1.4134	0.1575	0.0216	0.0024	0.9959	0.008	NA	NA	NA	NA
PGWAS	EUR	2654-19	NA	TNF sR-I: Tumor necrosis factor receptor superfamily member 1A	FALSE	TRUE	-0.0898	0.0636	-1.4136	0.1575	0.3936	0.1102	0.9755	0.0099	NA	NA	NA	NA
AOU	EUR	SS_829	both_sexes	Abnormal findings on examination of blood	FALSE	FALSE	0.1831	0.1297	1.41172	0.158033	0.0096	0.0075	0.9915	0.0067	Symptoms	binary	phecodeX	NA
UKB	EUR	1428_3	both_sexes	Spread type: Other type of spread/margarine	FALSE	FALSE	0.0539	0.0382	1.4115	0.1581	0.0408	0.0024	0.9957	0.0077	NA	NA	NA	NA
PGWAS	EUR	5392-73	NA	Fas, soluble: Tumor necrosis factor receptor superfamily member 6	FALSE	TRUE	-0.1095	0.0776	-1.411	0.1582	0.263	0.0709	0.9838	0.0076	NA	NA	NA	NA
AOU	EUR	DE_686	both_sexes	Chronic ulcer of skin	FALSE	FALSE	0.1089	0.0772	1.41062	0.158356	0.0266	0.007	0.9973	0.0075	Dermatologic	binary	phecodeX	NA
AOU	AFR	D01AC	both_sexes	Imidazole and triazole derivatives	FALSE	FALSE	-0.6304	0.4473	-1.40934	0.158733	0.0447	0.0246	1.0139	0.0061	NA	binary	r_drug	NA
UKB	EUR	30810_irnt	both_sexes	Phosphate (mmol/L)	FALSE	FALSE	-0.0523	0.0372	-1.4059	0.1597	0.139	0.0116	1.0989	0.0406	NA	NA	NA	NA
AOU	EUR	C09D	both_sexes	ANGIOTENSIN II RECEPTOR BLOCKERS (ARBs), COMBINATIONS	FALSE	FALSE	0.1099	0.0782	1.40537	0.159911	0.0317	0.0075	1.0191	0.007	NA	binary	r_drug	NA
UKB	EUR	4124_irnt	both_sexes	Heel bone mineral density (BMD) (right)	FALSE	FALSE	0.0527	0.0375	1.404	0.1603	0.4138	0.0496	1.0279	0.0257	NA	NA	NA	NA
AOU	EUR	D07AD	both_sexes	Corticosteroids, very potent (group IV)	FALSE	FALSE	0.1905	0.1361	1.39971	0.161601	0.0108	0.0067	1.0002	0.0067	NA	binary	r_drug	NA
PGWAS	EUR	5108-72	NA	Notch-3: Neurogenic locus notch homolog protein 3	FALSE	TRUE	-0.121	0.0867	-1.396	0.1627	0.2291	0.0557	1.0104	0.0064	NA	NA	NA	NA
Microbiome	EUR	Flavonifractor (genus)	NA	Flavonifractor (genus)	FALSE	FALSE	-0.2037	0.1461	-1.3943	0.1632	0.1022	0.0532	0.9912	0.0061	NA	NA	NA	NA
UKB	EUR	6149_1	both_sexes	Mouth/teeth dental problems: Mouth ulcers	FALSE	FALSE	0.0664	0.0477	1.393	0.1636	0.0438	0.0073	1.0097	0.0184	NA	NA	NA	NA
UKB	EUR	4120_irnt	both_sexes	Heel broadband ultrasound attenuation (right)	FALSE	FALSE	0.055	0.0395	1.3925	0.1638	0.3709	0.0435	1.0209	0.0231	NA	NA	NA	NA
UKB	EUR	100017_irnt	both_sexes	Magnesium	FALSE	FALSE	-0.1006	0.0724	-1.3884	0.165	0.0797	0.0141	1.0029	0.0075	NA	NA	NA	NA
AOU	EUR	A03BB	both_sexes	Belladonna alkaloids, semisynthetic, quaternary ammonium compounds	FALSE	FALSE	0.2378	0.1716	1.38578	0.165814	0.0101	0.0065	0.9965	0.007	NA	binary	r_drug	NA
AOU	EUR	GU_626.1	female	Irregular menstrual cycle/bleeding	FALSE	FALSE	0.3278	0.2367	1.38488	0.166091	0.0127	0.0121	1.011	0.0069	Genitourinary	binary	phecodeX	NA
PGWAS	EUR	4995-16	NA	HPG-: 15-hydroxyprostaglandin dehydrogenase [NAD(+)]	FALSE	FALSE	0.2335	0.1688	1.3835	0.1665	0.0671	0.0576	1.0038	0.0064	NA	NA	NA	NA
AOU	AFR	blood-pressure-diastolic-mean	both_sexes	blood-pressure-diastolic-mean	FALSE	FALSE	-0.3136	0.2267	-1.38333	0.166565	0.1064	0.0208	1.018	0.0069	NA	continuous	physical_measurement	NA
AOU	EUR	N01A	both_sexes	ANESTHETICS, GENERAL	FALSE	FALSE	0.1315	0.0955	1.37696	0.168524	0.0237	0.0078	0.9965	0.0074	NA	binary	r_drug	NA
AOU	EUR	G03C	female	ESTROGENS	FALSE	FALSE	0.233	0.1696	1.37382	0.169497	0.015	0.0108	1.0122	0.0067	NA	binary	r_drug	NA
AOU	EUR	MB_286.4	both_sexes	Dysthymic disorder	FALSE	FALSE	0.1695	0.1235	1.37247	0.169917	0.0144	0.0065	0.9898	0.0066	Mental	binary	phecodeX	NA
AOU	AFR	RE_488	both_sexes	Abnormalities of breathing	FALSE	FALSE	-0.6022	0.439	-1.37175	0.17014	0.0416	0.0227	1.0037	0.0059	Respiratory	binary	phecodeX	NA
AOU	EUR	J01	both_sexes	ANTIBACTERIALS FOR SYSTEMIC USE	FALSE	FALSE	0.1356	0.0991	1.36831	0.171214	0.0231	0.0069	1.0122	0.0071	NA	binary	r_drug	NA
UKB	EUR	4125_irnt	both_sexes	Heel bone mineral density (BMD) T-score, automated (right)	FALSE	FALSE	0.0514	0.0377	1.3658	0.172	0.4116	0.0493	1.0287	0.0255	NA	NA	NA	NA
UKB	EUR	4123_irnt	both_sexes	Heel quantitative ultrasound index (QUI), direct entry (right)	FALSE	FALSE	0.0514	0.0377	1.3658	0.172	0.4116	0.0493	1.0287	0.0255	NA	NA	NA	NA
AOU	EUR	C07DA	both_sexes	Beta blocking agents, non-selective, thiazides and other diuretics	FALSE	FALSE	0.1465	0.1073	1.36533	0.172149	0.0187	0.0077	1.0199	0.0073	NA	binary	r_drug	NA
AOU	EUR	P01A	both_sexes	AGENTS AGAINST AMOEBIASIS AND OTHER PROTOZOAL DISEASES	FALSE	FALSE	0.1526	0.1118	1.36494	0.172273	0.017	0.0072	1.0325	0.0073	NA	binary	r_drug	NA
UKB	EUR	3144_irnt	both_sexes	Heel Broadband ultrasound attenuation, direct entry	FALSE	FALSE	0.0464	0.034	1.3642	0.1725	0.3681	0.0413	1.0609	0.0368	NA	NA	NA	NA
UKB	EUR	20523	both_sexes	Physical violence by partner or ex-partner as an adult	FALSE	FALSE	0.0873	0.0641	1.3617	0.1733	0.0435	0.0061	1.0055	0.0066	NA	NA	NA	NA
PGWAS	EUR	19194-9	NA	Histidyl-tRNA synthetase-related: D-tyrosyl-tRNA(Tyr) deacylase 1	FALSE	FALSE	-0.1288	0.0949	-1.3561	0.1751	0.3259	0.273	0.9841	0.0178	NA	NA	NA	NA
AOU	EUR	A03C	both_sexes	ANTISPASMODICS IN COMBINATION WITH PSYCHOLEPTICS	FALSE	FALSE	0.1411	0.1041	1.35543	0.175281	0.0218	0.0073	1.0461	0.0079	NA	binary	r_drug	NA
AOU	EUR	GU_593	both_sexes	Hematuria	FALSE	FALSE	0.1305	0.0963	1.35514	0.175373	0.0209	0.0067	1.003	0.0064	Genitourinary	binary	phecodeX	NA
UKB	EUR	1180	both_sexes	Morning/evening person (chronotype)	FALSE	FALSE	-0.042	0.031	-1.3518	0.1764	0.1546	0.0059	1.0424	0.0122	NA	NA	NA	NA
PGWAS	EUR	3073-51	NA	IL-18 BPa: Interleukin-18-binding protein	FALSE	TRUE	-0.115	0.0853	-1.3491	0.1773	0.2344	0.079	0.9879	0.0079	NA	NA	NA	NA
PGWAS	EUR	4499-21	NA	PDGF-AA: Platelet-derived growth factor subunit A	FALSE	FALSE	0.1788	0.1326	1.3488	0.1774	0.089	0.0564	1.0121	0.0064	NA	NA	NA	NA
AOU	EUR	BI_171	both_sexes	Elevated white blood cell count [Leukocytosis]	FALSE	FALSE	0.1668	0.1238	1.34733	0.177873	0.0182	0.0071	0.9995	0.0074	Blood/immune	binary	phecodeX	NA
PGWAS	EUR	18190-15	NA	ICBR: Caspase recruitment domain-containing protein 18	FALSE	FALSE	0.1491	0.111	1.3433	0.1792	0.2953	0.1708	0.9847	0.0121	NA	NA	NA	NA
AOU	EUR	BI_177.2	both_sexes	Enlargement of lymph nodes [Lymphadenopathy]	FALSE	FALSE	0.2142	0.1595	1.34295	0.179289	0.0076	0.0064	0.9938	0.0068	Blood/immune	binary	phecodeX	NA
AOU	EUR	J05A	both_sexes	DIRECT ACTING ANTIVIRALS	FALSE	FALSE	0.1975	0.1473	1.3408	0.179985	0.0084	0.0075	1.0039	0.0077	NA	binary	r_drug	NA
AOU	EUR	J05	both_sexes	ANTIVIRALS FOR SYSTEMIC USE	FALSE	FALSE	0.1975	0.1473	1.3408	0.179985	0.0084	0.0075	1.0039	0.0077	NA	binary	r_drug	NA
AOU	EUR	MB_282.2	both_sexes	Personal history of nicotine dependence	FALSE	FALSE	0.1125	0.0842	1.3361	0.181515	0.0381	0.0075	1.0058	0.0067	Mental	binary	phecodeX	NA
AOU	AFR	BMI	both_sexes	BMI	FALSE	FALSE	-0.2147	0.1608	-1.3352	0.181811	0.3021	0.0322	1.0518	0.0086	NA	continuous	physical_measurement	NA
AOU	EUR	C08DB	both_sexes	Benzothiazepine derivatives	FALSE	FALSE	0.1398	0.1049	1.3327	0.182631	0.0203	0.0068	0.986	0.0066	NA	binary	r_drug	NA
AOU	EUR	DE_660.12	both_sexes	Dermatophytosis	FALSE	FALSE	-0.1841	0.1382	-1.33213	0.182818	0.0087	0.0069	0.9982	0.0067	Dermatologic	binary	phecodeX	NA
AOU	EUR	C07CB	both_sexes	Beta blocking agents, selective, and other diuretics	FALSE	FALSE	0.1156	0.0869	1.33026	0.183431	0.0316	0.0087	1.0063	0.0081	NA	binary	r_drug	NA
PGWAS	EUR	5133-17	NA	TGF-b R II: TGF-beta receptor type-2	FALSE	TRUE	0.1193	0.0897	1.3296	0.1836	0.1845	0.0797	0.9808	0.0073	NA	NA	NA	NA
AOU	EUR	3020149	both_sexes	vitamin D	FALSE	FALSE	-0.157	0.1186	-1.32378	0.185577	0.1071	0.0458	1.0076	0.0076	NA	continuous	lab_measurement	25-hydroxyvitamin D3 [Mass/volume] in Serum or Plasma
AOU	EUR	B05AA	both_sexes	Blood substitutes and plasma protein fractions	FALSE	FALSE	0.1186	0.0896	1.32366	0.185616	0.0233	0.0066	0.9928	0.0066	NA	binary	r_drug	NA
AOU	EUR	B05A	both_sexes	BLOOD AND RELATED PRODUCTS	FALSE	FALSE	0.1186	0.0896	1.32366	0.185616	0.0233	0.0066	0.9928	0.0066	NA	binary	r_drug	NA
PGWAS	EUR	13013-41	NA	PRKN2: E3 ubiquitin-protein ligase parkin	FALSE	TRUE	0.1415	0.107	1.3228	0.1859	0.1289	0.0631	0.9965	0.006	NA	NA	NA	NA
AOU	AFR	A10AB	both_sexes	Insulins and analogues for injection, fast-acting	FALSE	FALSE	0.3556	0.2689	1.32242	0.186027	0.0778	0.024	1.0147	0.0068	NA	binary	r_drug	NA
AOU	AFR	WHRadjBMI	both_sexes	WHRadjBMI	FALSE	FALSE	0.232	0.1757	1.32043	0.186691	0.2719	0.0298	1.0442	0.0082	NA	continuous	physical_measurement	NA
AOU	AFR	heart-rate-mean	both_sexes	heart-rate-mean	FALSE	FALSE	0.2312	0.1751	1.32039	0.186705	0.1454	0.0204	1.013	0.007	NA	continuous	physical_measurement	NA
Microbiome	EUR	Eggerthella (genus)	NA	Eggerthella (genus)	FALSE	FALSE	0.1832	0.1388	1.3201	0.1868	0.1821	0.1188	1.0015	0.0069	NA	NA	NA	NA
PGWAS	EUR	4962-52	NA	ARMEL: Cerebral dopamine neurotrophic factor	FALSE	TRUE	-0.1102	0.0836	-1.3188	0.1872	0.27	0.0665	0.9987	0.0086	NA	NA	NA	NA
UKB	EUR	1389	both_sexes	Pork intake	FALSE	FALSE	-0.0532	0.0404	-1.3163	0.1881	0.0388	0.0025	1.0184	0.0075	NA	NA	NA	NA
PGWAS	EUR	7638-30	NA	Lectin, mannose-binding 2: Vesicular integral-membrane protein VIP36	FALSE	TRUE	0.0966	0.0734	1.3161	0.1882	0.2692	0.0651	0.9954	0.0066	NA	NA	NA	NA
Microbiome	EUR	Coprococcus2 (genus)	NA	Coprococcus2 (genus)	FALSE	FALSE	-0.2629	0.1999	-1.3151	0.1885	0.0578	0.0532	1.0011	0.0062	NA	NA	NA	NA
AOU	EUR	N05CA	both_sexes	Barbiturates, plain	FALSE	FALSE	-0.2922	0.2226	-1.31267	0.189295	0.0089	0.0067	1.0064	0.0068	NA	binary	r_drug	NA
UKB	EUR	30700_irnt	both_sexes	Creatinine (umol/L)	FALSE	FALSE	-0.0397	0.0302	-1.3126	0.1893	0.2595	0.0179	1.1127	0.0415	NA	NA	NA	NA
AOU	AFR	MB_290	both_sexes	Reaction to severe stress, and adjustment disorders	FALSE	FALSE	-0.9457	0.7223	-1.30929	0.190436	0.0248	0.0227	1.005	0.0064	Mental	binary	phecodeX	NA
PGWAS	EUR	2834-54	NA	kallikrein 8: Kallikrein-8	FALSE	FALSE	-0.1671	0.1279	-1.3064	0.1914	0.145	0.0894	1.0106	0.0148	NA	NA	NA	NA
AOU	EUR	MS_713.31	both_sexes	Pain in shoulder	FALSE	FALSE	0.1241	0.0953	1.3022	0.192847	0.0256	0.0068	0.9962	0.0059	Musculoskeletal	binary	phecodeX	NA
AOU	EUR	V08AB	both_sexes	Watersoluble, nephrotropic, low osmolar X-ray contrast media	FALSE	FALSE	0.139	0.1071	1.29785	0.194338	0.0158	0.0073	1.0233	0.0071	NA	binary	r_drug	NA
Metabolome	EUR	PCaeC381	met	NA	FALSE	NA	0.1623	0.1256	1.2922	0.1963	0.0769	0.0417	1.002	0.0066	NA	NA	NA	NA
AOU	EUR	NS_350	both_sexes	Other symptoms involving nervous system	FALSE	FALSE	0.3619	0.2802	1.29158	0.196504	0.0099	0.0071	0.9979	0.0074	Neurological	binary	phecodeX	NA
Metabolome	EUR	C41	met	NA	FALSE	NA	0.3302	0.2563	1.2883	0.1976	0.0586	0.0648	0.9983	0.0059	NA	NA	NA	NA
UKB	EUR	6160_2	both_sexes	Leisure/social activities: Pub or social club	FALSE	FALSE	-0.0529	0.0411	-1.2869	0.1981	0.0457	0.0027	1.0096	0.0081	NA	NA	NA	NA
AOU	EUR	DE_664	both_sexes	Papulosquamous disorders	FALSE	FALSE	0.1172	0.0912	1.28509	0.198762	0.0245	0.0081	0.997	0.0082	Dermatologic	binary	phecodeX	NA
AOU	EUR	GU_623	female	Pelvic organ prolapse and fistulas	FALSE	FALSE	0.4219	0.3288	1.28315	0.199439	0.0152	0.0099	0.9972	0.0063	Genitourinary	binary	phecodeX	NA
AOU	EUR	A03CB	both_sexes	Belladonna and derivatives in combination with psycholeptics	FALSE	FALSE	0.132	0.1029	1.2828	0.199563	0.0224	0.0074	1.0447	0.008	NA	binary	r_drug	NA
PGWAS	EUR	12684-5	NA	ADSV: Adseverin	FALSE	TRUE	0.1018	0.0794	1.2814	0.2	0.2242	0.0769	0.9736	0.0075	NA	NA	NA	NA
AOU	EUR	3000330	both_sexes	urine specific gravity	FALSE	FALSE	-0.3581	0.2799	-1.27939	0.200761	0.0239	0.0193	0.9888	0.0066	NA	continuous	lab_measurement	Specific gravity of Urine by Test strip
PGWAS	EUR	4397-26	NA	IFN-lambda 2: Interferon lambda-2	FALSE	FALSE	0.1848	0.1446	1.2783	0.2011	0.0959	0.0672	0.996	0.0064	NA	NA	NA	NA
UKB	EUR	2000	both_sexes	Worry too long after embarrassment	FALSE	FALSE	0.0437	0.0343	1.2768	0.2017	0.0847	0.0039	1.0171	0.0093	NA	NA	NA	NA
AOU	EUR	GU_614.5	female	Inflammatory disease of cervix, vagina, and vulva	FALSE	FALSE	0.1895	0.1486	1.27524	0.202226	0.0201	0.0121	1.0011	0.0075	Genitourinary	binary	phecodeX	NA
AOU	EUR	GE_972.1	both_sexes	Hereditary neuropathy	FALSE	FALSE	0.1248	0.0979	1.27477	0.202391	0.0183	0.0072	0.9995	0.0075	Genetic	binary	phecodeX	NA
PGWAS	EUR	15585-304	NA	fibulin 5: Fibulin-5	FALSE	TRUE	-0.0988	0.0776	-1.2728	0.2031	0.2147	0.0708	0.9978	0.0066	NA	NA	NA	NA
AOU	EUR	J01XB	both_sexes	Polymyxins	FALSE	FALSE	0.395	0.3107	1.27132	0.203614	0.0048	0.0062	1.0159	0.0065	NA	binary	r_drug	NA
AOU	EUR	S01E	both_sexes	ANTIGLAUCOMA PREPARATIONS AND MIOTICS	FALSE	FALSE	-0.1719	0.1353	-1.27051	0.203903	0.0133	0.0077	1.0205	0.0068	NA	binary	r_drug	NA
AOU	EUR	R03CA	both_sexes	Alpha- and beta-adrenoreceptor agonists	FALSE	FALSE	-0.4345	0.342	-1.27047	0.203918	0.0072	0.0069	1.0024	0.0068	NA	binary	r_drug	NA
PGWAS	EUR	14061-48	NA	sRANKL: Tumor necrosis factor ligand superfamily member 11	FALSE	TRUE	0.1029	0.081	1.2702	0.204	0.2067	0.0746	0.9889	0.008	NA	NA	NA	NA
UKB	EUR	1170	both_sexes	Getting up in morning	FALSE	FALSE	-0.0381	0.03	-1.2702	0.204	0.0931	0.0042	1.0448	0.011	NA	NA	NA	NA
AOU	EUR	V04CX	both_sexes	Other diagnostic agents	FALSE	FALSE	0.1939	0.1527	1.26981	0.204152	0.0123	0.0067	1.0033	0.0068	NA	binary	r_drug	NA
AOU	EUR	RE_471	both_sexes	Other disorders of nose and nasal sinuses	FALSE	FALSE	0.5433	0.4279	1.26969	0.204195	0.0056	0.0064	1.0142	0.0061	Respiratory	binary	phecodeX	NA
AOU	EUR	B01AC	both_sexes	Platelet aggregation inhibitors excl. heparin	FALSE	FALSE	0.1178	0.0928	1.2694	0.2043	0.0305	0.0078	1.0141	0.0074	NA	binary	r_drug	NA
Microbiome	EUR	Rhodospirillaceae (family)	NA	Rhodospirillaceae (family)	FALSE	FALSE	-0.2784	0.2193	-1.2693	0.2043	0.0685	0.0648	0.9983	0.0057	NA	NA	NA	NA
Metabolome	EUR	t4OHPro	met	NA	FALSE	NA	0.1446	0.1143	1.2655	0.2057	0.0566	0.0222	1.0059	0.0067	NA	NA	NA	NA
AOU	EUR	L01	both_sexes	ANTINEOPLASTIC AGENTS	FALSE	FALSE	0.4135	0.3268	1.2653	0.205764	0.0079	0.0064	1.0079	0.0069	NA	binary	r_drug	NA
AOU	EUR	C09DA	both_sexes	Angiotensin II receptor blockers (ARBs) and diuretics	FALSE	FALSE	0.0969	0.0766	1.26501	0.205867	0.0377	0.0078	1.0122	0.0069	NA	binary	r_drug	NA
AOU	EUR	V08A	both_sexes	X-RAY CONTRAST MEDIA, IODINATED	FALSE	FALSE	0.1343	0.1062	1.2646	0.206017	0.0161	0.0073	1.0233	0.007	NA	binary	r_drug	NA
Metabolome	EUR	PCaeC300	met	NA	FALSE	NA	-0.1876	0.1485	-1.2626	0.2067	0.0484	0.0355	1.0132	0.0057	NA	NA	NA	NA
PGWAS	EUR	5034-79	NA	Trypsin 2: Trypsin-2	FALSE	TRUE	-0.0918	0.0727	-1.2623	0.2069	0.3615	0.0621	1.0026	0.0081	NA	NA	NA	NA
AOU	AFR	3006923	both_sexes	alanine aminotransferase	FALSE	FALSE	0.3745	0.2968	1.26179	0.207023	0.148	0.0461	1.0003	0.0059	NA	continuous	lab_measurement	Alanine aminotransferase [Enzymatic activity/volume] in Serum or Plasma
AOU	EUR	C03E	both_sexes	DIURETICS AND POTASSIUM-SPARING AGENTS IN COMBINATION	FALSE	FALSE	0.1047	0.0833	1.2569	0.208789	0.0321	0.0078	1.014	0.0074	NA	binary	r_drug	NA
Metabolome	EUR	C121	met	NA	FALSE	NA	0.1012	0.0805	1.2565	0.2089	0.12	0.0412	1.0037	0.0061	NA	NA	NA	NA
AOU	EUR	CV_448.9	both_sexes	Peripheral vascular disease NOS [includes PAD]	FALSE	FALSE	0.2106	0.1676	1.25656	0.208912	0.0093	0.0061	1.0021	0.0069	Cardiovascular	binary	phecodeX	NA
AOU	EUR	MS_705	both_sexes	Rheumatoid arthritis and other inflammatory polyarthropathies	FALSE	FALSE	0.4362	0.3482	1.25273	0.210305	0.005	0.007	1.0069	0.0069	Musculoskeletal	binary	phecodeX	NA
AOU	EUR	836843	both_sexes	Acid reflux (PFHH survey)	FALSE	FALSE	0.3416	0.2727	1.25266	0.21033	0.0079	0.0099	1.0051	0.0067	NA	binary	pfhh_survey	NA
PGWAS	EUR	3314-74	NA	GFRa-1: GDNF family receptor alpha-1	FALSE	TRUE	0.0717	0.0573	1.2519	0.2106	0.4434	0.1941	0.9728	0.0154	NA	NA	NA	NA
Metabolome	EUR	Gln	met	NA	FALSE	NA	-0.0617	0.0493	-1.2513	0.2108	0.1111	0.0227	1.0141	0.0098	NA	NA	NA	NA
PGWAS	EUR	3485-28	NA	b2-Microglobulin: Beta-2-microglobulin	FALSE	FALSE	-0.0539	0.0431	-1.2481	0.212	0.9294	0.6591	0.9472	0.0507	NA	NA	NA	NA
AOU	EUR	SS_819	both_sexes	General symptoms and other findings	FALSE	FALSE	0.3481	0.2791	1.24722	0.212316	0.0071	0.0074	1.0037	0.0073	Symptoms	binary	phecodeX	NA
AOU	AFR	3019550	both_sexes	sodium	FALSE	FALSE	0.6368	0.5112	1.2457	0.212876	0.0452	0.0372	1.0302	0.0065	NA	continuous	lab_measurement	Sodium [Moles/volume] in Serum or Plasma
AOU	EUR	SO_391.1	both_sexes	Otitis media	FALSE	FALSE	0.2415	0.1939	1.24549	0.212953	0.0082	0.0069	1.0153	0.0066	Sense organs	binary	phecodeX	NA
AOU	EUR	A02AD	both_sexes	Combinations and complexes of aluminium, calcium and magnesium compounds	FALSE	FALSE	0.2029	0.1634	1.24174	0.214333	0.0124	0.0069	1.0218	0.0068	NA	binary	r_drug	NA
AOU	EUR	DE_672.21	both_sexes	Actinic keratosis	FALSE	FALSE	-0.1256	0.1014	-1.23866	0.215472	0.0288	0.0108	1.0045	0.0085	Dermatologic	binary	phecodeX	NA
Metabolome	EUR	C18	met	NA	FALSE	NA	0.0793	0.064	1.2385	0.2155	0.1338	0.0519	0.9885	0.0117	NA	NA	NA	NA
UKB	EUR	4195_irnt	both_sexes	Pulse wave reflection index	FALSE	FALSE	0.061	0.0492	1.2377	0.2158	0.0719	0.0072	1.0061	0.008	NA	NA	NA	NA
Metabolome	EUR	Met	met	NA	FALSE	NA	-0.0949	0.0768	-1.2362	0.2164	0.0871	0.0233	0.9953	0.0058	NA	NA	NA	NA
AOU	AFR	3016293	both_sexes	bicarbonate	FALSE	FALSE	-0.6795	0.5507	-1.23388	0.217246	0.1487	0.1433	1.0198	0.0061	NA	continuous	lab_measurement	Bicarbonate [Moles/volume] in Serum or Plasma
AOU	EUR	DE_672	both_sexes	Skin changes due to solar radiation	FALSE	FALSE	-0.1334	0.1086	-1.22836	0.219311	0.0277	0.0097	1.0043	0.0081	Dermatologic	binary	phecodeX	NA
AOU	AFR	J04AM	both_sexes	Combinations of drugs for treatment of tuberculosis	FALSE	FALSE	0.49	0.3992	1.22745	0.219652	0.0415	0.0219	1.0011	0.006	NA	binary	r_drug	NA
UKB	EUR	30650_irnt	both_sexes	Aspartate aminotransferase (U/L)	FALSE	FALSE	0.0489	0.0399	1.2273	0.2197	0.1538	0.0186	1.1651	0.0969	NA	NA	NA	NA
UKB	EUR	C3_DIGESTIVE_ORGANS	both_sexes	Malignant neoplasm of digestive organs	FALSE	FALSE	0.0999	0.0815	1.225	0.2206	0.0071	0.0017	1.0058	0.0067	NA	NA	NA	NA
Metabolome	EUR	SMC161	met	NA	FALSE	NA	0.0946	0.0774	1.2222	0.2216	0.1857	0.0391	0.9991	0.006	NA	NA	NA	NA
AOU	EUR	DE_672.2	both_sexes	Skin changes due to chronic exposure to nonionizing radiation	FALSE	FALSE	-0.1305	0.1069	-1.22077	0.222174	0.0282	0.0097	1.0042	0.0081	Dermatologic	binary	phecodeX	NA
AOU	EUR	DE_682	both_sexes	Other follicular disorders	FALSE	FALSE	-0.1315	0.1078	-1.21985	0.222521	0.0241	0.0082	1.0104	0.0073	Dermatologic	binary	phecodeX	NA
Metabolome	EUR	PCaeC380	met	NA	FALSE	NA	-0.1028	0.0844	-1.2189	0.2229	0.1174	0.0407	1.001	0.0063	NA	NA	NA	NA
AOU	EUR	DE_660.122	both_sexes	Dermatophytosis of nail	FALSE	FALSE	-0.2336	0.1918	-1.21794	0.223249	0.0084	0.0066	0.9996	0.0069	Dermatologic	binary	phecodeX	NA
Metabolome	EUR	C14	met	NA	FALSE	NA	0.1028	0.0845	1.2163	0.2239	0.1195	0.0592	0.9876	0.0106	NA	NA	NA	NA
AOU	EUR	B03AD	both_sexes	Iron in combination with folic acid	FALSE	FALSE	0.1104	0.091	1.21319	0.225058	0.0234	0.007	1.0183	0.0073	NA	binary	r_drug	NA
AOU	EUR	G03FA	both_sexes	Progestogens and estrogens, fixed combinations	FALSE	FALSE	-0.1728	0.1426	-1.21178	0.225596	0.0123	0.006	1.0176	0.007	NA	binary	r_drug	NA
Microbiome	EUR	LachnospiraceaeUCG010 (genus)	NA	LachnospiraceaeUCG010 (genus)	FALSE	FALSE	-0.1768	0.1461	-1.21	0.2263	0.0765	0.0529	0.995	0.007	NA	NA	NA	NA
UKB	EUR	30210_irnt	both_sexes	Eosinophill percentage	FALSE	FALSE	-0.0332	0.0274	-1.2089	0.2267	0.2578	0.0282	1.1033	0.0551	NA	NA	NA	NA
AOU	EUR	C05B	both_sexes	ANTIVARICOSE THERAPY	FALSE	FALSE	0.247	0.2044	1.20841	0.226888	0.0058	0.0066	1.0223	0.0065	NA	binary	r_drug	NA
AOU	EUR	DE_679.1	both_sexes	Rash and other nonspecific skin eruption	FALSE	FALSE	0.1287	0.1067	1.20619	0.227746	0.0191	0.0077	1.0036	0.0073	Dermatologic	binary	phecodeX	NA
AOU	EUR	DE_679	both_sexes	Skin symptoms	FALSE	FALSE	0.1287	0.1067	1.20619	0.227746	0.0191	0.0077	1.0036	0.0073	Dermatologic	binary	phecodeX	NA
PGWAS	EUR	3151-6	NA	IL-2 sRa: Interleukin-2 receptor subunit alpha	FALSE	FALSE	-0.2331	0.1934	-1.205	0.2282	0.0596	0.0548	1.0034	0.0068	NA	NA	NA	NA
AOU	AFR	MS_708	both_sexes	Osteoarthritis	FALSE	FALSE	-0.5237	0.4348	-1.20446	0.228411	0.0356	0.0265	1.0142	0.0064	Musculoskeletal	binary	phecodeX	NA
Metabolome	EUR	PCaeC383	met	NA	FALSE	NA	-0.13	0.1085	-1.1982	0.2309	0.0858	0.0372	1.0001	0.0058	NA	NA	NA	NA
UKB	EUR	5098_irnt	both_sexes	6mm weak meridian (right)	FALSE	FALSE	0.0422	0.0353	1.1959	0.2318	0.4723	0.039	1.0846	0.0279	NA	NA	NA	NA
UKB	EUR	23105_irnt	both_sexes	Basal metabolic rate	FALSE	FALSE	0.0285	0.0239	1.192	0.2333	0.3959	0.017	1.0943	0.0306	NA	NA	NA	NA
AOU	AFR	GU_614.5	female	Inflammatory disease of cervix, vagina, and vulva	FALSE	FALSE	-0.4518	0.3795	-1.19051	0.233844	0.0669	0.0367	0.9979	0.0054	Genitourinary	binary	phecodeX	NA
UKB	EUR	5257_irnt	both_sexes	Corneal resistance factor (right)	FALSE	FALSE	0.0368	0.031	1.19	0.234	0.3366	0.0245	1.05	0.016	NA	NA	NA	NA
AOU	EUR	B05C	both_sexes	IRRIGATING SOLUTIONS	FALSE	FALSE	-0.1053	0.0885	-1.18983	0.234113	0.0271	0.0073	1.0641	0.0073	NA	binary	r_drug	NA
AOU	EUR	EM_232	both_sexes	Vitamin deficiencies	FALSE	FALSE	0.1306	0.1101	1.18619	0.235546	0.0158	0.0078	1.0023	0.0073	Endocrine/metabolic	binary	phecodeX	NA
AOU	EUR	S01XA	both_sexes	Other ophthalmologicals	FALSE	FALSE	0.306	0.258	1.18605	0.235604	0.0056	0.007	1.0164	0.007	NA	binary	r_drug	NA
AOU	EUR	S01X	both_sexes	OTHER OPHTHALMOLOGICALS	FALSE	FALSE	0.306	0.258	1.18605	0.235604	0.0056	0.007	1.0164	0.007	NA	binary	r_drug	NA
Metabolome	EUR	C16OH	met	NA	FALSE	NA	0.2156	0.182	1.1845	0.2362	0.0802	0.0579	0.9869	0.0061	NA	NA	NA	NA
PGWAS	EUR	9380-2	NA	sPLA(2)-XIII: Group XIIB secretory phospholipase A2-like protein	FALSE	TRUE	0.0832	0.0704	1.1817	0.2373	0.3044	0.1118	1.0114	0.0143	NA	NA	NA	NA
PGWAS	EUR	6168-11	NA	p53 R175H: Cellular tumor antigen p53 R175H mutant	FALSE	FALSE	0.1356	0.1155	1.1746	0.2402	0.133	0.0862	1.0009	0.0086	NA	NA	NA	NA
AOU	EUR	A11D	both_sexes	VITAMIN B1, PLAIN AND IN COMBINATION WITH VITAMIN B6 AND B12	FALSE	FALSE	0.0998	0.085	1.17412	0.240348	0.0328	0.0068	0.9843	0.0065	NA	binary	r_drug	NA
AOU	EUR	A11DA	both_sexes	Vitamin B1, plain	FALSE	FALSE	0.0998	0.085	1.17412	0.240348	0.0328	0.0068	0.9843	0.0065	NA	binary	r_drug	NA
Metabolome	EUR	Creatinine	met	NA	FALSE	NA	-0.0479	0.0409	-1.1728	0.2409	0.173	0.0185	1.0013	0.0096	NA	NA	NA	NA
AOU	EUR	J07	both_sexes	VACCINES	FALSE	FALSE	-0.1536	0.1312	-1.17073	0.241707	0.0124	0.0076	1.0213	0.0074	NA	binary	r_drug	NA
AOU	AFR	3009744	both_sexes	mean corpuscular hemoglobin concentration	FALSE	FALSE	-0.3669	0.3134	-1.17071	0.241716	0.1737	0.058	1.0285	0.0135	NA	continuous	lab_measurement	MCHC [Mass/volume] by Automated count
AOU	AFR	ID_089.2	both_sexes	Viral infections	FALSE	FALSE	-0.6668	0.5707	-1.16839	0.24265	0.0216	0.0204	0.9994	0.0056	Infectious	binary	phecodeX	NA
PGWAS	EUR	3054-3	NA	Haptoglobin, Mixed Type: Haptoglobin	FALSE	FALSE	0.0725	0.0621	1.1684	0.2427	1.0234	0.8091	0.958	0.0443	NA	NA	NA	NA
AOU	AFR	J01C	both_sexes	BETA-LACTAM ANTIBACTERIALS, PENICILLINS	FALSE	FALSE	-0.4551	0.3896	-1.16812	0.242758	0.0346	0.0219	1.0043	0.0064	NA	binary	r_drug	NA
AOU	EUR	M05BX	both_sexes	Other drugs affecting bone structure and mineralization	FALSE	FALSE	0.3967	0.3398	1.16745	0.243028	0.007	0.0065	1.0205	0.0071	NA	binary	r_drug	NA
AOU	EUR	D01AA	both_sexes	Antibiotics	FALSE	FALSE	0.2182	0.187	1.16684	0.243273	0.0092	0.0066	1.0082	0.0075	NA	binary	r_drug	NA
AOU	EUR	J01XX	both_sexes	Other antibacterials	FALSE	FALSE	0.671	0.5763	1.16432	0.244293	0.0026	0.0065	1.0127	0.0067	NA	binary	r_drug	NA
PGWAS	EUR	4922-13	NA	MIP-3b: C-C motif chemokine 19	FALSE	FALSE	0.0857	0.0737	1.1633	0.2447	0.2992	0.1566	0.9901	0.0131	NA	NA	NA	NA
PGWAS	EUR	13658-31	NA	PDGF-CC: Platelet-derived growth factor C	FALSE	FALSE	-0.1671	0.1437	-1.163	0.2448	0.0896	0.054	0.9948	0.0062	NA	NA	NA	NA
AOU	EUR	R02AD	both_sexes	Anesthetics, local	FALSE	FALSE	0.108	0.0929	1.16254	0.245016	0.0276	0.0074	1.0159	0.0072	NA	binary	r_drug	NA
AOU	EUR	3027114	both_sexes	total cholesterol	FALSE	FALSE	-0.0716	0.0618	-1.15858	0.246629	0.1326	0.022	1.014	0.0085	NA	continuous	lab_measurement	Cholesterol [Mass/volume] in Serum or Plasma
AOU	EUR	J01FA	both_sexes	Macrolides	FALSE	FALSE	0.1144	0.0988	1.15789	0.246907	0.0196	0.0072	1.0094	0.0071	NA	binary	r_drug	NA
AOU	EUR	RE_460.2	both_sexes	Acute lower respiratory infection	FALSE	FALSE	0.137	0.1185	1.15612	0.247633	0.0187	0.0071	0.9941	0.0066	Respiratory	binary	phecodeX	NA
Metabolome	EUR	lysoPCaC140	met	NA	FALSE	NA	0.1774	0.1535	1.1557	0.2478	0.0881	0.0632	1.0097	0.0064	NA	NA	NA	NA
PGWAS	EUR	3497-13	NA	IFN-aA: Interferon alpha-2	FALSE	TRUE	0.0833	0.0721	1.1557	0.2478	0.3578	0.1493	0.9809	0.0107	NA	NA	NA	NA
UKB	EUR	3148_irnt	both_sexes	Heel bone mineral density (BMD)	FALSE	FALSE	0.0386	0.0334	1.1539	0.2485	0.4009	0.0472	1.0869	0.0408	NA	NA	NA	NA
UKB	EUR	48_irnt	both_sexes	Waist circumference	FALSE	FALSE	0.0386	0.0334	1.1539	0.2485	0.4009	0.0472	1.0869	0.0408	NA	NA	NA	NA
AOU	EUR	BI_177	both_sexes	Abnormality of the lymph nodes	FALSE	FALSE	0.2275	0.1972	1.15365	0.248643	0.0081	0.0064	1.0023	0.0064	Blood/immune	binary	phecodeX	NA
PGWAS	EUR	4917-62	NA	Integrin aVb5: Integrin alpha-V: beta-5 complex	FALSE	TRUE	-0.1397	0.1211	-1.1536	0.2487	0.1128	0.0517	0.995	0.0061	NA	NA	NA	NA
AOU	EUR	D08AC	both_sexes	Biguanides and amidines	FALSE	FALSE	0.0936	0.0813	1.15129	0.249612	0.0327	0.0075	1.0349	0.0073	NA	binary	r_drug	NA
AOU	EUR	C02LC	both_sexes	Imidazoline receptor agonists in combination with diuretics	FALSE	FALSE	0.1131	0.0983	1.15056	0.249913	0.0228	0.0084	1.0161	0.0076	NA	binary	r_drug	NA
AOU	EUR	ID_056	both_sexes	Human papillomavirus	FALSE	FALSE	-0.2059	0.179	-1.15028	0.250029	0.0081	0.0067	0.9958	0.0066	Infectious	binary	phecodeX	NA
UKB	EUR	6152_9	both_sexes	Blood clot, DVT, bronchitis, emphysema, asthma, rhinitis, eczema, allergy diagnosed by doctor: Hayfever, allergic rhinitis or eczema	FALSE	FALSE	0.0354	0.0309	1.1461	0.2518	0.1013	0.0089	1.0298	0.0197	NA	NA	NA	NA
AOU	EUR	H04AA	both_sexes	Glycogenolytic hormones	FALSE	FALSE	0.1196	0.1044	1.14559	0.251963	0.0197	0.0069	0.9995	0.0067	NA	binary	r_drug	NA
AOU	EUR	H04	both_sexes	PANCREATIC HORMONES	FALSE	FALSE	0.1196	0.1044	1.14559	0.251963	0.0197	0.0069	0.9995	0.0067	NA	binary	r_drug	NA
AOU	EUR	H04A	both_sexes	GLYCOGENOLYTIC HORMONES	FALSE	FALSE	0.1196	0.1044	1.14559	0.251963	0.0197	0.0069	0.9995	0.0067	NA	binary	r_drug	NA
AOU	AFR	S01G	both_sexes	DECONGESTANTS AND ANTIALLERGICS	FALSE	FALSE	0.639	0.5585	1.14414	0.252567	0.019	0.0205	1.0159	0.0054	NA	binary	r_drug	NA
Microbiome	EUR	Alphaproteobacteria (class)	NA	Alphaproteobacteria (class)	FALSE	FALSE	-0.208	0.1822	-1.1414	0.2537	0.0723	0.0628	0.9965	0.0059	NA	NA	NA	NA
AOU	EUR	GI_510	both_sexes	Diseases of esophagus	FALSE	FALSE	0.1346	0.118	1.14068	0.254004	0.0213	0.0069	0.9996	0.0068	Gastrointestinal	binary	phecodeX	NA
Microbiome	EUR	Anaerotruncus (genus)	NA	Anaerotruncus (genus)	FALSE	FALSE	-0.1932	0.1695	-1.1399	0.2543	0.0426	0.0346	0.9827	0.0057	NA	NA	NA	NA
PGWAS	EUR	15375-49	NA	Carboxypeptidase B1: Carboxypeptidase B	FALSE	TRUE	-0.0791	0.0694	-1.1399	0.2543	0.3746	0.0692	1.0053	0.0083	NA	NA	NA	NA
AOU	AFR	RE_499	both_sexes	Other symptoms and disorders of the respiratory system	FALSE	FALSE	-0.6815	0.5984	-1.13887	0.254757	0.0374	0.0226	1.0065	0.0057	Respiratory	binary	phecodeX	NA
AOU	EUR	R05FB	both_sexes	Other cough suppressants and expectorants	FALSE	FALSE	0.1075	0.0945	1.13757	0.255302	0.0248	0.0073	1.0436	0.0065	NA	binary	r_drug	NA
Metabolome	EUR	PCaeC321	met	NA	FALSE	NA	-0.1247	0.1098	-1.136	0.2559	0.0867	0.0345	1.0128	0.0077	NA	NA	NA	NA
UKB	EUR	5264_irnt	both_sexes	Corneal hysteresis (left)	FALSE	FALSE	0.0383	0.0337	1.1361	0.2559	0.2457	0.0178	1.0343	0.0116	NA	NA	NA	NA
AOU	AFR	RE_488.1	both_sexes	Dyspnea [Shortness of breath]	FALSE	FALSE	-0.6619	0.5829	-1.13553	0.256154	0.0321	0.0228	1.0032	0.0053	Respiratory	binary	phecodeX	NA
PGWAS	EUR	3390-72	NA	PIK3CA/PIK3R1: PIK3CA/PIK3R1	FALSE	FALSE	0.0987	0.0869	1.1355	0.2562	0.2045	0.1173	1.0026	0.0085	NA	NA	NA	NA
UKB	EUR	22126	both_sexes	Doctor diagnosed hayfever or allergic rhinitis	FALSE	FALSE	0.0519	0.0457	1.1347	0.2565	0.1184	0.0174	0.9996	0.0121	NA	NA	NA	NA
Microbiome	EUR	Rhodospirillales (order)	NA	Rhodospirillales (order)	FALSE	FALSE	-0.2555	0.2255	-1.1332	0.2571	0.0616	0.0635	0.9991	0.0056	NA	NA	NA	NA
UKB	EUR	30060_irnt	both_sexes	Mean corpuscular haemoglobin concentration	FALSE	FALSE	0.0459	0.0406	1.13	0.2585	0.0906	0.0152	1.0052	0.0316	NA	NA	NA	NA
AOU	EUR	DE_674.2	both_sexes	Hypepigmentation*	FALSE	FALSE	-0.1342	0.1188	-1.12963	0.258632	0.0162	0.0082	0.998	0.0079	Dermatologic	binary	phecodeX	NA
UKB	EUR	1618	both_sexes	Alcohol usually taken with meals	FALSE	FALSE	-0.0392	0.0347	-1.1281	0.2593	0.1332	0.0068	1.0308	0.0096	NA	NA	NA	NA
PGWAS	EUR	2836-68	NA	Lipocalin 2: Neutrophil gelatinase-associated lipocalin	FALSE	TRUE	-0.0798	0.0709	-1.126	0.2602	0.425	0.0728	0.9919	0.0068	NA	NA	NA	NA
UKB	EUR	3147_irnt	both_sexes	Heel quantitative ultrasound index (QUI), direct entry	FALSE	FALSE	0.0376	0.0335	1.1219	0.2619	0.3985	0.0469	1.087	0.0407	NA	NA	NA	NA
UKB	EUR	78_irnt	both_sexes	Heel bone mineral density (BMD) T-score, automated	FALSE	FALSE	0.0376	0.0335	1.1218	0.2619	0.3985	0.0469	1.087	0.0407	NA	NA	NA	NA
UKB	EUR	100010	both_sexes	Portion size	FALSE	FALSE	-0.0723	0.0646	-1.1197	0.2629	0.0868	0.0128	1.0039	0.0068	NA	NA	NA	NA
PGWAS	EUR	15367-38	NA	LPLC1: BPI fold-containing family B member 1	FALSE	FALSE	0.0588	0.0525	1.1195	0.2629	0.5837	0.3252	0.9895	0.0151	NA	NA	NA	NA
UKB	EUR	CARDIAC_ARRHYTM	both_sexes	Cardiac arrhytmias, COPD co-morbidities	FALSE	FALSE	0.0568	0.0507	1.1191	0.2631	0.0216	0.0031	1.0081	0.0089	NA	NA	NA	NA
AOU	EUR	GI_550.1	both_sexes	Gallstones [Cholelithiasis]	FALSE	FALSE	0.1987	0.1776	1.11881	0.263223	0.0107	0.0067	1.0009	0.0059	Gastrointestinal	binary	phecodeX	NA
AOU	AFR	V04CC	both_sexes	Tests for bile duct patency	FALSE	FALSE	0.4018	0.3604	1.11487	0.264905	0.0378	0.0209	1.0043	0.0056	NA	binary	r_drug	NA
AOU	EAS	3019550	both_sexes	sodium	FALSE	FALSE	-0.2971	0.2666	-1.1144	0.265106	0.522	0.2722	1.0091	0.0064	NA	continuous	lab_measurement	Sodium [Moles/volume] in Serum or Plasma
AOU	EUR	R02AB	both_sexes	Antibiotics	FALSE	FALSE	0.5164	0.4643	1.11221	0.266047	0.004	0.0069	1.0298	0.0077	NA	binary	r_drug	NA
AOU	EUR	DE_681	both_sexes	Localized swelling, mass and lump of skin and subcutaneous tissue	FALSE	FALSE	0.2014	0.1813	1.11087	0.266626	0.0094	0.007	1.0022	0.0069	Dermatologic	binary	phecodeX	NA
AOU	EUR	C09DB	both_sexes	Angiotensin II receptor blockers (ARBs) and calcium channel blockers	FALSE	FALSE	0.0917	0.0826	1.11017	0.266926	0.03	0.0078	1.0215	0.007	NA	binary	r_drug	NA
AOU	EUR	J01XD	both_sexes	Imidazole derivatives	FALSE	FALSE	0.1931	0.174	1.10977	0.267098	0.0079	0.0064	1.0025	0.0065	NA	binary	r_drug	NA
Metabolome	EUR	C162OH	met	NA	FALSE	NA	0.2567	0.2316	1.1085	0.2676	0.0501	0.0633	0.9944	0.0061	NA	NA	NA	NA
Metabolome	EUR	Taurine	met	NA	FALSE	NA	0.0915	0.0827	1.107	0.2683	0.0899	0.0295	0.9991	0.0083	NA	NA	NA	NA
AOU	AFR	CV_418	both_sexes	Abnormal results of cardiovascular function studies	FALSE	FALSE	0.5791	0.5242	1.10473	0.269276	0.0356	0.0223	1.0036	0.0064	Cardiovascular	binary	phecodeX	NA
Metabolome	EUR	C51DC	met	NA	FALSE	NA	0.2044	0.1851	1.1044	0.2694	0.0656	0.0543	0.996	0.0061	NA	NA	NA	NA
AOU	EUR	DE_674	both_sexes	Disorders of pigmentation	FALSE	FALSE	-0.126	0.1141	-1.10429	0.269465	0.0171	0.0077	1.002	0.0069	Dermatologic	binary	phecodeX	NA
AOU	EUR	RE_468	both_sexes	Pneumonia	FALSE	FALSE	0.1042	0.0944	1.10381	0.269674	0.0237	0.0079	0.9971	0.007	Respiratory	binary	phecodeX	NA
AOU	EUR	GI_556	both_sexes	Other digestive system symptoms and diseases	FALSE	FALSE	0.2295	0.2084	1.10125	0.270789	0.0064	0.0062	0.9935	0.0071	Gastrointestinal	binary	phecodeX	NA
AOU	EUR	GU_618	female	Noninflammatory disorders of vagina	FALSE	FALSE	0.3381	0.3073	1.10023	0.271233	0.011	0.0116	1.0069	0.007	Genitourinary	binary	phecodeX	NA
AOU	AFR	C09BA	both_sexes	ACE inhibitors and diuretics	FALSE	FALSE	-0.3862	0.3522	-1.09654	0.272844	0.0438	0.0227	1.0056	0.0056	NA	binary	r_drug	NA
AOU	AFR	CA_144	female	Gynecological benign neoplasms	FALSE	FALSE	-0.4234	0.3862	-1.09632	0.272937	0.0863	0.0403	0.9954	0.006	Neoplasms	binary	phecodeX	NA
AOU	AFR	CA_144.21	female	Leiomyoma of uterus	FALSE	FALSE	-0.4505	0.411	-1.09611	0.273032	0.0846	0.0403	0.9953	0.0062	Neoplasms	binary	phecodeX	NA
Microbiome	EUR	ChristensenellaceaeR (genus)	NA	ChristensenellaceaeR (genus)	FALSE	TRUE	-0.1147	0.1049	-1.0941	0.2739	0.0873	0.0331	0.991	0.0065	NA	NA	NA	NA
UKB	EUR	30080_irnt	both_sexes	Platelet count	FALSE	FALSE	0.0288	0.0264	1.093	0.2744	0.3657	0.0311	1.1783	0.056	NA	NA	NA	NA
UKB	EUR	20128	both_sexes	Number of fluid intelligence questions attempted within time limit	FALSE	FALSE	-0.0486	0.0445	-1.0913	0.2752	0.12	0.0111	1.0082	0.0103	NA	NA	NA	NA
UKB	EUR	400_irnt	both_sexes	Time to complete round	FALSE	FALSE	0.0308	0.0283	1.09	0.2757	0.1178	0.0047	1.0086	0.0122	NA	NA	NA	NA
PGWAS	EUR	8288-27	NA	b2-Glycoprotein I: Beta-2-glycoprotein 1	FALSE	TRUE	-0.1136	0.1043	-1.0889	0.2762	0.129	0.0593	1.0066	0.0109	NA	NA	NA	NA
AOU	EUR	C03BA	both_sexes	Sulfonamides, plain	FALSE	FALSE	0.3625	0.3334	1.08728	0.276912	0.005	0.0068	1.0077	0.0065	NA	binary	r_drug	NA
AOU	EUR	C03B	both_sexes	LOW-CEILING DIURETICS, EXCL. THIAZIDES	FALSE	FALSE	0.3625	0.3334	1.08728	0.276912	0.005	0.0068	1.0077	0.0065	NA	binary	r_drug	NA
AOU	AFR	C03	both_sexes	DIURETICS	FALSE	FALSE	-0.8269	0.7627	-1.08417	0.278287	0.021	0.0216	1.016	0.0061	NA	binary	r_drug	NA
Metabolome	EUR	PCaeC361	met	NA	FALSE	NA	-0.1301	0.12	-1.084	0.2783	0.059	0.0324	0.9973	0.0053	NA	NA	NA	NA
UKB	EUR	3581_irnt	both_sexes	Age at menopause (last menstrual period)	FALSE	FALSE	-0.0477	0.044	-1.0838	0.2784	0.1875	0.0185	0.9971	0.0178	NA	NA	NA	NA
AOU	EUR	C05	both_sexes	VASOPROTECTIVES	FALSE	FALSE	0.0961	0.0887	1.08343	0.278619	0.0285	0.0081	1.0059	0.0078	NA	binary	r_drug	NA
PGWAS	EUR	3359-11	NA	CDK8/cyclin C: Cyclin-dependent kinase 8:Cyclin-C complex	FALSE	TRUE	0.0939	0.0868	1.0822	0.2792	0.2269	0.0987	0.9915	0.0086	NA	NA	NA	NA
AOU	EUR	EM_200.1	both_sexes	Hypothyroidism	FALSE	FALSE	0.0633	0.0585	1.08205	0.27923	0.0762	0.0111	1.0004	0.007	Endocrine/metabolic	binary	phecodeX	NA
PGWAS	EUR	17347-80	NA	CA080: Axin interactor, dorsalization-associated protein	FALSE	FALSE	-0.1472	0.1362	-1.0809	0.2797	0.1104	0.0723	0.9997	0.0075	NA	NA	NA	NA
PGWAS	EUR	2620-4	NA	gp130, soluble: Interleukin-6 receptor subunit beta	FALSE	TRUE	-0.0899	0.0832	-1.0797	0.2803	0.2866	0.0794	1.0009	0.0114	NA	NA	NA	NA
AOU	EUR	RE_463.2	both_sexes	Allergic rhinitis	FALSE	FALSE	0.097	0.09	1.07778	0.281133	0.0249	0.008	1.0047	0.0075	Respiratory	binary	phecodeX	NA
AOU	EUR	A07EA	both_sexes	Corticosteroids acting locally	FALSE	FALSE	0.1796	0.1667	1.07738	0.281309	0.0107	0.0071	1.0376	0.0071	NA	binary	r_drug	NA
Microbiome	EUR	LachnospiraceaeUCG004 (genus)	NA	LachnospiraceaeUCG004 (genus)	FALSE	TRUE	-0.1447	0.135	-1.0723	0.2836	0.0782	0.0364	0.9882	0.0057	NA	NA	NA	NA
PGWAS	EUR	6228-58	NA	sperm acrosome associated 1: Sperm acrosome membrane-associated protein 1	FALSE	TRUE	-0.1087	0.1018	-1.0676	0.2857	0.132	0.0617	0.9917	0.0066	NA	NA	NA	NA
AOU	AFR	blood-pressure-systolic-mean	both_sexes	blood-pressure-systolic-mean	FALSE	FALSE	-0.2467	0.2315	-1.06566	0.286578	0.0862	0.0195	1.0154	0.0068	NA	continuous	physical_measurement	NA
AOU	EUR	SO_375	both_sexes	Abnormal intraocular pressure	FALSE	FALSE	-0.2505	0.2359	-1.06189	0.288285	0.0075	0.0067	1.0133	0.0071	Sense organs	binary	phecodeX	NA
Metabolome	EUR	PCaeC322	met	NA	FALSE	NA	-0.1448	0.1364	-1.0615	0.2884	0.0661	0.0335	1.0128	0.0068	NA	NA	NA	NA
AOU	EUR	SS_835	both_sexes	Cytology and pathology findings	FALSE	FALSE	0.1272	0.12	1.06	0.289145	0.0166	0.0063	0.9875	0.007	Symptoms	binary	phecodeX	NA
Metabolome	EUR	C181	met	NA	FALSE	NA	0.0848	0.0801	1.0589	0.2897	0.1658	0.0784	0.994	0.0091	NA	NA	NA	NA
AOU	EUR	J07B	both_sexes	VIRAL VACCINES	FALSE	FALSE	-0.1519	0.1437	-1.05706	0.290483	0.0105	0.0075	1.0265	0.0076	NA	binary	r_drug	NA
PGWAS	EUR	13431-74	NA	F159A: Membrane protein FAM159A	FALSE	TRUE	-0.1076	0.1019	-1.0566	0.2907	0.1497	0.0507	0.9919	0.0062	NA	NA	NA	NA
Metabolome	EUR	PCaaC406	met	NA	FALSE	NA	-0.0853	0.081	-1.0539	0.2919	0.153	0.0453	1.0122	0.0059	NA	NA	NA	NA
AOU	AFR	hip-circumference-mean	both_sexes	hip-circumference-mean	FALSE	FALSE	-0.1885	0.1791	-1.05248	0.292577	0.2644	0.0329	1.0392	0.0088	NA	continuous	physical_measurement	NA
AOU	AFR	3015183	both_sexes	erythrocyte sedimentation rate	FALSE	FALSE	-0.4541	0.4318	-1.05164	0.292963	0.2246	0.2121	1.012	0.0054	NA	continuous	lab_measurement	Erythrocyte sedimentation rate
Microbiome	EUR	Slackia (genus)	NA	Slackia (genus)	FALSE	FALSE	-0.1761	0.1675	-1.0513	0.2931	0.1138	0.1078	0.9951	0.0072	NA	NA	NA	NA
AOU	AFR	CA_142	female	Lump or mass in breast or nonspecific abnormal breast exam	FALSE	FALSE	-0.6954	0.6638	-1.0476	0.294821	0.0491	0.0349	1.0045	0.0061	Neoplasms	binary	phecodeX	NA
Microbiome	EUR	Acidaminococcaceae (family)	NA	Acidaminococcaceae (family)	FALSE	FALSE	-0.3711	0.3544	-1.0473	0.295	0.0274	0.0422	0.9923	0.0063	NA	NA	NA	NA
Metabolome	EUR	PCaeC420	met	NA	FALSE	NA	-0.1744	0.1666	-1.047	0.2951	0.0321	0.0328	0.9973	0.0054	NA	NA	NA	NA
PGWAS	EUR	13682-47	NA	M-CSF R: Macrophage colony-stimulating factor 1 receptor	FALSE	TRUE	-0.0885	0.0847	-1.045	0.296	0.2922	0.0841	1.0126	0.0085	NA	NA	NA	NA
Microbiome	EUR	RuminococcaceaeUCG010 (genus)	NA	RuminococcaceaeUCG010 (genus)	FALSE	FALSE	-0.2727	0.2611	-1.0444	0.2963	0.0315	0.0394	0.9984	0.0064	NA	NA	NA	NA
AOU	EUR	R01B	both_sexes	NASAL DECONGESTANTS FOR SYSTEMIC USE	FALSE	FALSE	0.0913	0.0876	1.04224	0.297302	0.0276	0.0068	1.0045	0.0067	NA	binary	r_drug	NA
AOU	EUR	R01BA	both_sexes	Sympathomimetics	FALSE	FALSE	0.0913	0.0876	1.04224	0.297302	0.0276	0.0068	1.0045	0.0067	NA	binary	r_drug	NA
AOU	EUR	C02LG	both_sexes	Hydrazinophthalazine derivatives and diuretics	FALSE	FALSE	0.1104	0.1063	1.03857	0.299005	0.0192	0.0075	1.0406	0.0075	NA	binary	r_drug	NA
AOU	AFR	A10A	both_sexes	INSULINS AND ANALOGUES	FALSE	FALSE	0.2587	0.2493	1.03771	0.299407	0.0918	0.0245	1.0108	0.007	NA	binary	r_drug	NA
PGWAS	EUR	8923-94	NA	GLTL1: Polypeptide N-acetylgalactosaminyltransferase 16	FALSE	TRUE	-0.0863	0.0832	-1.0375	0.2995	0.2666	0.0763	0.9892	0.007	NA	NA	NA	NA
AOU	EUR	V08	both_sexes	CONTRAST MEDIA	FALSE	FALSE	0.1477	0.1425	1.03649	0.299973	0.0116	0.0064	1.0282	0.007	NA	binary	r_drug	NA
UKB	EUR	24004_irnt	both_sexes	Nitrogen oxides air pollution; 2010	FALSE	FALSE	-0.0593	0.0573	-1.0353	0.3005	0.0186	0.002	1.0298	0.007	NA	NA	NA	NA
AOU	EUR	MS_723	both_sexes	Enthesopathy/Enthesitis/Tendinopathy	FALSE	FALSE	0.0948	0.0917	1.03381	0.301227	0.0202	0.0068	1.005	0.007	Musculoskeletal	binary	phecodeX	NA
AOU	EUR	C05BB	both_sexes	Sclerosing agents for local injection	FALSE	FALSE	0.3557	0.3443	1.03311	0.301552	0.0044	0.0063	1.0232	0.0068	NA	binary	r_drug	NA
AOU	EUR	MS_713.2	both_sexes	Effusion of joint	FALSE	FALSE	0.1689	0.1635	1.03303	0.301591	0.0077	0.0065	1.0017	0.0063	Musculoskeletal	binary	phecodeX	NA
PGWAS	EUR	13459-30	NA	CI167: Torsin-4A	FALSE	TRUE	0.1097	0.1062	1.0323	0.3019	0.11	0.0525	1.0117	0.0059	NA	NA	NA	NA
PGWAS	EUR	19369-17	NA	GCNL2: Histone acetyltransferase KAT2A	FALSE	FALSE	0.1349	0.1306	1.0324	0.3019	0.098	0.0699	0.9969	0.0065	NA	NA	NA	NA
AOU	EUR	CA_103.21	both_sexes	Basal cell carcinoma	FALSE	FALSE	0.1145	0.111	1.03153	0.302292	0.0219	0.0079	1.0078	0.007	Neoplasms	binary	phecodeX	NA
PGWAS	EUR	17156-72	NA	DCAK1: Serine/threonine-protein kinase DCLK1	FALSE	TRUE	-0.0702	0.0681	-1.0312	0.3024	0.3591	0.108	0.9896	0.0077	NA	NA	NA	NA
AOU	EUR	3035583	both_sexes	urine leukocytes	FALSE	FALSE	0.2097	0.2045	1.02543	0.305161	0.0362	0.0503	1.0044	0.007	NA	continuous	lab_measurement	Leukocytes [#/area] in Urine sediment by Microscopy high power field
AOU	AFR	A02AC	both_sexes	Calcium compounds	FALSE	FALSE	0.4504	0.4393	1.02527	0.305237	0.0298	0.0202	0.9941	0.0055	NA	binary	r_drug	NA
AOU	EUR	L04AA	both_sexes	Selective immunosuppressants	FALSE	FALSE	0.2387	0.2335	1.02227	0.306653	0.0054	0.0072	1.0002	0.0069	NA	binary	r_drug	NA
AOU	AFR	N05BB	both_sexes	Diphenylmethane derivatives	FALSE	FALSE	-0.3695	0.3616	-1.02185	0.306853	0.0433	0.0234	1.0039	0.0067	NA	binary	r_drug	NA
PGWAS	EUR	5347-59	NA	Cyclin B1: G2/mitotic-specific cyclin-B1	FALSE	FALSE	0.1627	0.1595	1.0195	0.308	0.0668	0.051	0.9976	0.0056	NA	NA	NA	NA
AOU	EUR	M05BB	both_sexes	Bisphosphonates, combinations	FALSE	FALSE	0.1124	0.1105	1.01719	0.309061	0.0174	0.0067	1.0183	0.0071	NA	binary	r_drug	NA
UKB	EUR	404_irnt	both_sexes	Duration to first press of snap-button in each round	FALSE	FALSE	0.0294	0.0289	1.0146	0.3103	0.1128	0.004	1.0158	0.01	NA	NA	NA	NA
PGWAS	EUR	8587-21	NA	ISK52: Serine protease inhibitor Kazal-type 14	FALSE	TRUE	-0.0826	0.0814	-1.0145	0.3103	0.203	0.0884	0.9966	0.0084	NA	NA	NA	NA
PGWAS	EUR	3077-66	NA	Coagulation Factor Xa: Coagulation factor Xa	FALSE	FALSE	0.1034	0.102	1.0143	0.3104	0.1165	0.0604	1.017	0.008	NA	NA	NA	NA
Metabolome	EUR	PCaaC404	met	NA	FALSE	NA	-0.1074	0.1059	-1.0135	0.3108	0.0956	0.0489	1.008	0.0058	NA	NA	NA	NA
PGWAS	EUR	15521-4	NA	Alcadein alpha-1: Calsyntenin-1	FALSE	TRUE	0.1062	0.1047	1.0136	0.3108	0.1672	0.0641	1.0068	0.0076	NA	NA	NA	NA
Metabolome	EUR	PCaaC383	met	NA	FALSE	NA	-0.0771	0.0761	-1.0122	0.3115	0.176	0.038	1.0005	0.0062	NA	NA	NA	NA
PGWAS	EUR	2607-54	NA	CLF-1/CLC Complex: Cytokine receptor-like factor 1:Cardiotrophin-like cytokine factor 1 Complex	FALSE	FALSE	0.106	0.1048	1.0113	0.3119	0.1352	0.1241	0.9894	0.0113	NA	NA	NA	NA
AOU	EUR	A07FA	both_sexes	Antidiarrheal microorganisms	FALSE	FALSE	0.0917	0.0907	1.01103	0.312004	0.0228	0.0075	1.0068	0.0072	NA	binary	r_drug	NA
AOU	EUR	A07F	both_sexes	ANTIDIARRHEAL MICROORGANISMS	FALSE	FALSE	0.0917	0.0907	1.01103	0.312004	0.0228	0.0075	1.0068	0.0072	NA	binary	r_drug	NA
PGWAS	EUR	7242-14	NA	CJ072: V-set and transmembrane domain-containing protein 4	FALSE	FALSE	0.0772	0.0764	1.0105	0.3122	0.448	0.2433	0.9734	0.0159	NA	NA	NA	NA
Metabolome	EUR	C0	met	NA	FALSE	NA	0.0493	0.0488	1.0102	0.3124	0.2103	0.049	1.0068	0.0244	NA	NA	NA	NA
AOU	AFR	3015632	both_sexes	carbon dioxide	FALSE	FALSE	-0.3002	0.2977	-1.0084	0.313264	0.1546	0.0541	1.0207	0.0067	NA	continuous	lab_measurement	Carbon dioxide, total [Moles/volume] in Serum or Plasma
Metabolome	EUR	PCaeC363	met	NA	FALSE	NA	0.0937	0.0931	1.0066	0.3141	0.1274	0.0613	1.0045	0.0066	NA	NA	NA	NA
UKB	EUR	100011_irnt	both_sexes	Iron	FALSE	FALSE	-0.0781	0.0778	-1.0036	0.3156	0.0652	0.0133	1.005	0.0073	NA	NA	NA	NA
Metabolome	EUR	PCaaC322	met	NA	FALSE	NA	0.0866	0.0864	1.0026	0.3161	0.1196	0.042	0.9997	0.0061	NA	NA	NA	NA
UKB	EUR	2654_4	both_sexes	Non-butter spread type details: Soft (tub) margarine	FALSE	FALSE	0.0513	0.0512	1.0022	0.3162	0.0345	0.0038	1.0136	0.0071	NA	NA	NA	NA
AOU	AFR	R05DB	both_sexes	Other cough suppressants	FALSE	FALSE	0.5196	0.5185	1.00212	0.316285	0.0123	0.0235	1.0156	0.0065	NA	binary	r_drug	NA
AOU	AFR	R05D	both_sexes	COUGH SUPPRESSANTS, EXCL. COMBINATIONS WITH EXPECTORANTS	FALSE	FALSE	0.6026	0.6016	1.00166	0.316507	0.0105	0.0238	1.0164	0.0065	NA	binary	r_drug	NA
PGWAS	EUR	11566-48	NA	Keratin 72: Keratin, type II cytoskeletal 72	FALSE	FALSE	-0.0995	0.0998	-0.9968	0.3189	0.1376	0.072	1.0004	0.0065	NA	NA	NA	NA
AOU	EUR	DE_679.4	both_sexes	Pruritus	FALSE	FALSE	0.1201	0.1206	0.995854	0.319321	0.014	0.0073	0.995	0.0072	Dermatologic	binary	phecodeX	NA
AOU	EUR	DE_682.4	both_sexes	Acne	FALSE	FALSE	-0.1151	0.1161	-0.991387	0.321497	0.0179	0.0072	1.009	0.0067	Dermatologic	binary	phecodeX	NA
PGWAS	EUR	8945-7	NA	F175B: BRISC complex subunit Abro1	FALSE	FALSE	0.1695	0.1711	0.9909	0.3217	0.0662	0.063	1.0041	0.0058	NA	NA	NA	NA
Metabolome	EUR	Hexose	met	NA	FALSE	NA	0.124	0.1252	0.9905	0.322	0.0579	0.0366	0.9994	0.0059	NA	NA	NA	NA
PGWAS	EUR	9366-54	NA	IL-21 sR: Interleukin-21 receptor	FALSE	FALSE	0.1156	0.1168	0.99	0.3222	0.0922	0.0585	0.9998	0.0065	NA	NA	NA	NA
AOU	EUR	CV_440.1	both_sexes	Venous thromboembolism	FALSE	FALSE	0.0867	0.0876	0.989726	0.322308	0.035	0.0072	1.0002	0.0064	Cardiovascular	binary	phecodeX	NA
Microbiome	EUR	Intestinibacter (genus)	NA	Intestinibacter (genus)	FALSE	FALSE	-0.1461	0.1478	-0.9885	0.3229	0.076	0.0459	0.9999	0.0065	NA	NA	NA	NA
Metabolome	EUR	PCaeC364	met	NA	FALSE	NA	0.0973	0.0985	0.9883	0.323	0.1126	0.0538	1.0106	0.0062	NA	NA	NA	NA
AOU	AFR	R05C	both_sexes	EXPECTORANTS, EXCL. COMBINATIONS WITH COUGH SUPPRESSANTS	FALSE	FALSE	-0.324	0.3286	-0.986001	0.324133	0.0453	0.022	0.998	0.006	NA	binary	r_drug	NA
AOU	EUR	D07BA	both_sexes	Corticosteroids, weak, combinations with antiseptics	FALSE	FALSE	0.0882	0.0895	0.985475	0.324391	0.0248	0.0072	1.0297	0.0069	NA	binary	r_drug	NA
AOU	EUR	R06AB	both_sexes	Substituted alkylamines	FALSE	FALSE	0.1814	0.1841	0.985334	0.32446	0.0088	0.0069	1.0096	0.007	NA	binary	r_drug	NA
AOU	EUR	B05CA	both_sexes	Antiinfectives	FALSE	FALSE	-0.0891	0.0905	-0.98453	0.324855	0.028	0.0074	1.0778	0.0076	NA	binary	r_drug	NA
AOU	AFR	EM_239.3	both_sexes	Mixed hyperlipidemia	FALSE	FALSE	-0.4159	0.4225	-0.984379	0.324929	0.0254	0.0242	1.0047	0.0065	Endocrine/metabolic	binary	phecodeX	NA
UKB	EUR	5106_irnt	both_sexes	6mm strong meridian angle (right)	FALSE	FALSE	0.066	0.0671	0.9835	0.3254	0.0902	0.0104	1.0027	0.0072	NA	NA	NA	NA
AOU	EUR	S01GA	both_sexes	Sympathomimetics used as decongestants	FALSE	FALSE	0.2569	0.2614	0.982785	0.325713	0.0061	0.0066	1.0072	0.0065	NA	binary	r_drug	NA
AOU	AFR	EM_256	both_sexes	Disorders of fluid, electrolyte and acid-base balance	FALSE	FALSE	0.437	0.4449	0.982243	0.32598	0.027	0.0238	1.0076	0.0063	Endocrine/metabolic	binary	phecodeX	NA
AOU	AFR	MB_288	both_sexes	Anxiety and anxiety disorders	FALSE	FALSE	-0.3587	0.3663	-0.979252	0.327455	0.0404	0.021	1.0076	0.0059	Mental	binary	phecodeX	NA
AOU	EUR	D11A	both_sexes	OTHER DERMATOLOGICAL PREPARATIONS	FALSE	FALSE	0.1053	0.1078	0.976809	0.328664	0.0126	0.0075	1.029	0.008	NA	binary	r_drug	NA
AOU	EUR	D11	both_sexes	OTHER DERMATOLOGICAL PREPARATIONS	FALSE	FALSE	0.1053	0.1078	0.976809	0.328664	0.0126	0.0075	1.029	0.008	NA	binary	r_drug	NA
Metabolome	EUR	C101	met	NA	FALSE	NA	0.0728	0.0745	0.9763	0.3289	0.1752	0.091	0.9977	0.0088	NA	NA	NA	NA
Metabolome	EUR	SMC240	met	NA	FALSE	NA	0.1281	0.1316	0.9738	0.3301	0.0461	0.0332	1.0078	0.0061	NA	NA	NA	NA
PGWAS	EUR	4985-11	NA	FABPE: Fatty acid-binding protein, epidermal	FALSE	TRUE	-0.1201	0.1236	-0.9714	0.3313	0.115	0.0546	0.9952	0.006	NA	NA	NA	NA
Metabolome	EUR	PCaaC341	met	NA	FALSE	NA	0.1088	0.112	0.9714	0.3314	0.0776	0.0352	1.0059	0.0064	NA	NA	NA	NA
AOU	EUR	GI_522.1	both_sexes	Inflammatory bowel disease	FALSE	FALSE	0.1042	0.1073	0.971109	0.331494	0.0165	0.0067	0.9975	0.007	Gastrointestinal	binary	phecodeX	NA
AOU	AFR	A10	both_sexes	DRUGS USED IN DIABETES	FALSE	FALSE	0.2318	0.2388	0.970687	0.331704	0.0901	0.0229	1.0185	0.0067	NA	binary	r_drug	NA
AOU	EUR	3037556	both_sexes	uric acid	FALSE	FALSE	0.0622	0.0641	0.970359	0.331868	0.3637	0.1249	0.9949	0.0069	NA	continuous	lab_measurement	Urate [Mass/volume] in Serum or Plasma
Microbiome	EUR	Ruminiclostridium9 (genus)	NA	Ruminiclostridium9 (genus)	FALSE	TRUE	-0.0873	0.0899	-0.9702	0.3319	0.1397	0.0341	0.9836	0.006	NA	NA	NA	NA
AOU	AFR	DE_668	both_sexes	Dermatitis [eczema]	FALSE	FALSE	-0.3096	0.3192	-0.969925	0.332084	0.0606	0.0217	0.9956	0.0062	Dermatologic	binary	phecodeX	NA
PGWAS	EUR	12957-62	NA	UCR6: Cytochrome b-c1 complex subunit 7	FALSE	TRUE	0.079	0.0816	0.9684	0.3328	0.3664	0.1559	0.9816	0.011	NA	NA	NA	NA
AOU	EUR	C02L	both_sexes	ANTIHYPERTENSIVES AND DIURETICS IN COMBINATION	FALSE	FALSE	0.0891	0.0921	0.967427	0.333331	0.0239	0.0079	1.0344	0.0074	NA	binary	r_drug	NA
AOU	AFR	C08D	both_sexes	SELECTIVE CALCIUM CHANNEL BLOCKERS WITH DIRECT CARDIAC EFFECTS	FALSE	FALSE	0.4392	0.4547	0.965912	0.334088	0.0329	0.0221	0.9976	0.0065	NA	binary	r_drug	NA
PGWAS	EUR	5753-21	NA	F19A1: Protein FAM19A1	FALSE	FALSE	-0.143	0.1481	-0.9658	0.3341	0.0809	0.0533	0.9861	0.0061	NA	NA	NA	NA
AOU	AFR	S01BB	both_sexes	Corticosteroids and mydriatics in combination	FALSE	FALSE	-0.8116	0.8406	-0.965501	0.334294	0.0216	0.0191	1.0107	0.0052	NA	binary	r_drug	NA
AOU	EUR	J07BX	both_sexes	Other viral vaccines	FALSE	FALSE	-0.1311	0.1358	-0.96539	0.334349	0.0153	0.0069	1.0231	0.0068	NA	binary	r_drug	NA
AOU	AFR	B03AD	both_sexes	Iron in combination with folic acid	FALSE	FALSE	-0.8654	0.905	-0.956243	0.338949	0.0116	0.0194	1.0133	0.0057	NA	binary	r_drug	NA
AOU	AFR	EM_202.2	both_sexes	Type 2 diabetes	FALSE	FALSE	0.1948	0.2038	0.955839	0.339154	0.1469	0.0259	1.0038	0.0071	Endocrine/metabolic	binary	phecodeX	NA
AOU	AFR	A10AD	both_sexes	Insulins and analogues for injection, intermediate- or long-acting combined with fast-acting	FALSE	FALSE	0.2362	0.2473	0.955115	0.339519	0.0915	0.0244	1.0098	0.0069	NA	binary	r_drug	NA
Metabolome	EUR	lysoPCaC161	met	NA	FALSE	NA	0.0896	0.0938	0.9547	0.3397	0.1118	0.0385	1.0124	0.0065	NA	NA	NA	NA
AOU	AFR	NS_333.2	both_sexes	Insomnia	FALSE	FALSE	-0.7623	0.7987	-0.954426	0.339868	0.022	0.0233	1.0052	0.0062	Neurological	binary	phecodeX	NA
AOU	EUR	C05A	both_sexes	AGENTS FOR TREATMENT OF HEMORRHOIDS AND ANAL FISSURES FOR TOPICAL USE	FALSE	FALSE	0.081	0.0849	0.954064	0.340051	0.0326	0.0078	1.0091	0.0077	NA	binary	r_drug	NA
Metabolome	EUR	C4	met	NA	FALSE	NA	0.0265	0.0278	0.9538	0.3402	0.6934	0.5963	0.9357	0.0631	NA	NA	NA	NA
AOU	EUR	B03BB	both_sexes	Folic acid and derivatives	FALSE	FALSE	0.08	0.0843	0.948992	0.342625	0.0293	0.0074	1.0191	0.0072	NA	binary	r_drug	NA
UKB	EUR	6147_2	both_sexes	Reason for glasses/contact lenses: For long-sightedness, i.e. for distance and near, but particularly for near tasks like reading (called 'hypermetropia')	FALSE	FALSE	-0.0604	0.0637	-0.9474	0.3434	0.0129	0.0019	1.0359	0.0069	NA	NA	NA	NA
AOU	AFR	R01A	both_sexes	DECONGESTANTS AND OTHER NASAL PREPARATIONS FOR TOPICAL USE	FALSE	FALSE	-0.7208	0.7611	-0.94705	0.343613	0.0204	0.0218	1.017	0.0062	NA	binary	r_drug	NA
Microbiome	EUR	Lachnospiraceae (family)	NA	Lachnospiraceae (family)	FALSE	FALSE	0.128	0.1351	0.9469	0.3437	0.0548	0.0281	0.9855	0.0065	NA	NA	NA	NA
UKB	EUR	398	both_sexes	Number of correct matches in round	FALSE	FALSE	0.1081	0.1143	0.946	0.3441	0.004	0.0017	1.0021	0.0061	NA	NA	NA	NA
PGWAS	EUR	2649-77	NA	sICAM-3: Intercellular adhesion molecule 3	FALSE	FALSE	0.1022	0.1081	0.9455	0.3444	0.218	0.1412	0.9846	0.0114	NA	NA	NA	NA
PGWAS	EUR	17702-53	NA	UGT 1A1: UDP-glucuronosyltransferase 1-1	FALSE	FALSE	0.2435	0.2578	0.9445	0.3449	0.2341	0.1963	0.9952	0.012	NA	NA	NA	NA
AOU	EUR	SS_809.1	both_sexes	Acute pain	FALSE	FALSE	0.5945	0.6301	0.943501	0.345425	0.0073	0.0066	1.001	0.0066	Symptoms	binary	phecodeX	NA
AOU	EUR	A01AD	both_sexes	Other agents for local oral treatment	FALSE	FALSE	0.1048	0.1111	0.943294	0.34553	0.0178	0.0082	1.0286	0.008	NA	binary	r_drug	NA
PGWAS	EUR	9363-11	NA	CX048: Cancer/testis antigen 55	FALSE	FALSE	0.2051	0.2175	0.943	0.3457	0.0582	0.0579	1.001	0.0062	NA	NA	NA	NA
Metabolome	EUR	lysoPCaC180	met	NA	FALSE	NA	-0.0974	0.1034	-0.942	0.3462	0.0952	0.0393	1.0089	0.0058	NA	NA	NA	NA
PGWAS	EUR	5001-6	NA	Mammaglobin 2: Mammaglobin-B	FALSE	FALSE	0.329	0.3495	0.9413	0.3466	0.0367	0.0531	1.0065	0.0062	NA	NA	NA	NA
AOU	AFR	GU_614	female	Inflammatory diseases of female pelvic organs	FALSE	FALSE	-0.3755	0.3997	-0.939455	0.347497	0.0641	0.0386	1.0003	0.006	Genitourinary	binary	phecodeX	NA
AOU	EUR	CA_138	both_sexes	Benign neoplasm of the skin	FALSE	FALSE	-0.0733	0.0781	-0.93854	0.347967	0.0496	0.0089	1.0091	0.0078	Neoplasms	binary	phecodeX	NA
AOU	EUR	CA_138.1	both_sexes	Nevus, non-neoplastic	FALSE	FALSE	-0.0733	0.0781	-0.93854	0.347967	0.0496	0.0089	1.0091	0.0078	Neoplasms	binary	phecodeX	NA
Metabolome	EUR	C142	met	NA	FALSE	NA	-0.0904	0.0965	-0.936	0.3493	0.0968	0.0433	1.0027	0.0059	NA	NA	NA	NA
PGWAS	EUR	2632-5	NA	IL-12 Rb1: Interleukin-12 receptor subunit beta-1	FALSE	FALSE	0.1135	0.1216	0.9339	0.3504	0.1019	0.08	0.9813	0.0081	NA	NA	NA	NA
AOU	EUR	EM_200.12	both_sexes	Hypothyroidism (not specified as secondary)	FALSE	FALSE	0.0522	0.0561	0.930481	0.352122	0.0797	0.0115	0.9983	0.0069	Endocrine/metabolic	binary	phecodeX	NA
UKB	EUR	22617_2314	both_sexes	Job SOC coding: Secondary education teaching professionals	FALSE	FALSE	-0.0734	0.0789	-0.9303	0.3522	0.0352	0.0064	0.9946	0.0066	NA	NA	NA	NA
AOU	EUR	MS_712	both_sexes	Joint derangements and related disorders	FALSE	FALSE	0.123	0.1325	0.928302	0.353251	0.0136	0.0068	0.9999	0.007	Musculoskeletal	binary	phecodeX	NA
Metabolome	EUR	SMC180	met	NA	FALSE	NA	0.0998	0.1079	0.9257	0.3546	0.06	0.0331	1.0311	0.0132	NA	NA	NA	NA
AOU	AFR	N02AX	both_sexes	Other opioids	FALSE	FALSE	0.4348	0.47	0.925106	0.354911	0.0277	0.0224	1.0128	0.0063	NA	binary	r_drug	NA
PGWAS	EUR	11480-1	NA	Aldehyde dehydrogenase, class 3: Aldehyde dehydrogenase, dimeric NADP-preferring	FALSE	TRUE	0.0963	0.1043	0.9232	0.3559	0.1714	0.0696	0.996	0.0064	NA	NA	NA	NA
AOU	AFR	D06BX	both_sexes	Other chemotherapeutics	FALSE	FALSE	0.4934	0.5347	0.92276	0.356132	0.0333	0.0218	0.9947	0.0053	NA	binary	r_drug	NA
Microbiome	EUR	Ruminococcus2 (genus)	NA	Ruminococcus2 (genus)	FALSE	FALSE	-0.174	0.1888	-0.9218	0.3566	0.043	0.0342	0.9947	0.0059	NA	NA	NA	NA
AOU	AFR	A02BC	both_sexes	Proton pump inhibitors	FALSE	FALSE	0.4735	0.5143	0.920669	0.357223	0.0242	0.0203	1.0114	0.0056	NA	binary	r_drug	NA
UKB	EUR	30690_irnt	both_sexes	Cholesterol (mmol/L)	FALSE	FALSE	-0.0344	0.0374	-0.9205	0.3573	0.106	0.0459	1.2711	0.2186	NA	NA	NA	NA
PGWAS	EUR	2831-29	NA	Kallikrein 11: Kallikrein-11	FALSE	FALSE	-0.2393	0.2604	-0.9192	0.358	0.0511	0.1124	1.0248	0.0238	NA	NA	NA	NA
AOU	AFR	C03AB	both_sexes	Thiazides and potassium in combination	FALSE	FALSE	-0.407	0.4439	-0.916873	0.359209	0.0303	0.0213	1.0097	0.0058	NA	binary	r_drug	NA
PGWAS	EUR	18218-48	NA	CB032: CB1 cannabinoid receptor-interacting protein 1	FALSE	FALSE	-0.166	0.1811	-0.9167	0.3593	0.1029	0.0884	1.0034	0.0085	NA	NA	NA	NA
PGWAS	EUR	6561-77	NA	Ig K chain V-I region HK102-like: Ig Kappa chain V-I region HK102- like	FALSE	TRUE	0.0702	0.0766	0.9165	0.3594	0.2656	0.071	0.9951	0.0064	NA	NA	NA	NA
UKB	EUR	5157_irnt	both_sexes	6mm asymmetry index (left)	FALSE	FALSE	-0.0432	0.0471	-0.9159	0.3597	0.1555	0.0203	1.0189	0.008	NA	NA	NA	NA
Microbiome	EUR	Coprobacter (genus)	NA	Coprobacter (genus)	FALSE	FALSE	-0.5072	0.5547	-0.9143	0.3606	0.0434	0.082	0.9893	0.0068	NA	NA	NA	NA
PGWAS	EUR	4907-56	NA	D-dimer: D-dimer	FALSE	TRUE	0.0812	0.0888	0.9142	0.3606	0.2564	0.0741	0.9924	0.0076	NA	NA	NA	NA
PGWAS	EUR	8068-43	NA	K1161: Uncharacterized family 31 glucosidase KIAA1161	FALSE	FALSE	0.1721	0.1883	0.914	0.3607	0.0967	0.0899	0.9898	0.0072	NA	NA	NA	NA
AOU	EUR	R03C	both_sexes	ADRENERGICS FOR SYSTEMIC USE	FALSE	FALSE	-0.1812	0.1986	-0.912387	0.361565	0.0052	0.0071	1.0337	0.0069	NA	binary	r_drug	NA
Metabolome	EUR	Phe	met	NA	FALSE	NA	0.0471	0.0517	0.9119	0.3618	0.0717	0.0099	1.002	0.0075	NA	NA	NA	NA
PGWAS	EUR	5630-48	NA	CM35H: CMRF35-like molecule 8	FALSE	FALSE	-0.0863	0.0951	-0.9075	0.3641	0.2067	0.1481	1.0167	0.0302	NA	NA	NA	NA
AOU	AFR	A12BA	both_sexes	Potassium	FALSE	FALSE	0.6175	0.6805	0.907421	0.364184	0.0171	0.0231	1.0236	0.0062	NA	binary	r_drug	NA
AOU	AFR	A12B	both_sexes	POTASSIUM	FALSE	FALSE	0.6175	0.6805	0.907421	0.364184	0.0171	0.0231	1.0236	0.0062	NA	binary	r_drug	NA
AOU	EUR	3023314	both_sexes	hematocrit	FALSE	FALSE	-0.0488	0.0538	-0.907063	0.364373	0.1241	0.0137	1.0049	0.0073	NA	continuous	lab_measurement	Hematocrit [Volume Fraction] of Blood by Automated count
UKB	EUR	5255_irnt	both_sexes	Intra-ocular pressure, Goldmann-correlated (right)	FALSE	FALSE	-0.0327	0.036	-0.907	0.3644	0.2695	0.0179	1.0483	0.0135	NA	NA	NA	NA
PGWAS	EUR	3773-15	NA	sTie-2: Angiopoietin-1 receptor, soluble	FALSE	TRUE	-0.0655	0.0722	-0.9067	0.3646	0.3507	0.1354	0.9864	0.0119	NA	NA	NA	NA
AOU	AFR	G03	female	SEX HORMONES AND MODULATORS OF THE GENITAL SYSTEM	FALSE	FALSE	-0.4199	0.4632	-0.90652	0.364661	0.0485	0.0346	0.9991	0.0061	NA	binary	r_drug	NA
AOU	AFR	S01FB	both_sexes	Sympathomimetics excl. antiglaucoma preparations	FALSE	FALSE	0.6673	0.7386	0.903466	0.366279	0.0225	0.02	1.0154	0.0055	NA	binary	r_drug	NA
PGWAS	EUR	7244-16	NA	TM149: IGF-like family receptor 1	FALSE	TRUE	-0.0806	0.0893	-0.9031	0.3665	0.192	0.0746	1.0069	0.0194	NA	NA	NA	NA
AOU	AFR	3008342	both_sexes	neutrophil percentage	FALSE	FALSE	0.1426	0.1583	0.900821	0.367683	1.2032	0.6817	1.0541	0.0261	NA	continuous	lab_measurement	Neutrophils/100 leukocytes in Blood by Automated count
AOU	EUR	MS_700	both_sexes	Diffuse diseases of connective tissue	FALSE	FALSE	0.8161	0.906	0.900773	0.367709	0.006	0.0064	0.9966	0.0069	Musculoskeletal	binary	phecodeX	NA
AOU	AFR	RE_499.1	both_sexes	Cough	FALSE	FALSE	-0.5047	0.564	-0.894858	0.370863	0.0344	0.0225	1.0065	0.0056	Respiratory	binary	phecodeX	NA
AOU	AFR	DE_682	both_sexes	Other follicular disorders	FALSE	FALSE	-0.9368	1.0493	-0.892786	0.371972	0.0143	0.0216	1.0061	0.0056	Dermatologic	binary	phecodeX	NA
Microbiome	EUR	Romboutsia (genus)	NA	Romboutsia (genus)	FALSE	FALSE	0.1598	0.1791	0.8926	0.3721	0.0374	0.0366	0.9977	0.0061	NA	NA	NA	NA
PGWAS	EUR	6536-54	NA	LAML2: Putative phospholipase B-like 2	FALSE	TRUE	0.0826	0.0928	0.8902	0.3733	0.1908	0.0721	0.9852	0.0069	NA	NA	NA	NA
Metabolome	EUR	PCaaC386	met	NA	FALSE	NA	-0.0741	0.0834	-0.8894	0.3738	0.1439	0.0455	1.0081	0.0058	NA	NA	NA	NA
PGWAS	EUR	5713-9	NA	IFN-lambda 3: Interferon lambda-3	FALSE	TRUE	0.0834	0.0938	0.8891	0.3739	0.1496	0.0734	0.9847	0.0073	NA	NA	NA	NA
AOU	EUR	R03AA	both_sexes	Alpha- and beta-adrenoreceptor agonists	FALSE	FALSE	0.0871	0.0981	0.88787	0.374611	0.0202	0.0078	1.0208	0.0074	NA	binary	r_drug	NA
PGWAS	EUR	12923-51	NA	Keratin 17: Keratin, type I cytoskeletal 17	FALSE	FALSE	0.0995	0.1123	0.8862	0.3755	0.1129	0.0654	0.9919	0.0062	NA	NA	NA	NA
Microbiome	EUR	Parabacteroides (genus)	NA	Parabacteroides (genus)	FALSE	FALSE	-0.1565	0.1768	-0.8857	0.3758	0.0417	0.0317	0.9943	0.0061	NA	NA	NA	NA
AOU	EUR	A03AB	both_sexes	Synthetic anticholinergics, quaternary ammonium compounds	FALSE	FALSE	0.3029	0.3421	0.885414	0.375934	0.0078	0.0066	1.0027	0.0069	NA	binary	r_drug	NA
UKB	EUR	1508_2	both_sexes	Coffee type: Instant coffee	FALSE	FALSE	0.0378	0.0427	0.8851	0.3761	0.0467	0.0034	1.0142	0.0079	NA	NA	NA	NA
PGWAS	EUR	8877-22	NA	F176C: Protein eva-1 homolog C	FALSE	FALSE	0.1016	0.1148	0.8848	0.3762	0.104	0.0727	1.011	0.0076	NA	NA	NA	NA
PGWAS	EUR	10830-5	NA	K0494: EF-hand calcium-binding domain-containing protein 14	FALSE	FALSE	0.1396	0.1579	0.8843	0.3765	0.0701	0.058	0.9977	0.0067	NA	NA	NA	NA
Microbiome	EUR	Anaerofilum (genus)	NA	Anaerofilum (genus)	FALSE	FALSE	0.2615	0.2959	0.8835	0.3769	0.0835	0.1167	0.9997	0.0063	NA	NA	NA	NA
PGWAS	EUR	12790-10	NA	CCD51: Coiled-coil domain-containing protein 51	FALSE	TRUE	0.0862	0.0976	0.8835	0.377	0.2001	0.0891	0.9874	0.008	NA	NA	NA	NA
AOU	AFR	MS_723	both_sexes	Enthesopathy/Enthesitis/Tendinopathy	FALSE	FALSE	-0.6303	0.7141	-0.882649	0.377426	0.0309	0.0211	1.0085	0.0057	Musculoskeletal	binary	phecodeX	NA
AOU	EUR	MS_713.4	both_sexes	Stiffness of joint	FALSE	FALSE	0.2504	0.2838	0.882311	0.377608	0.0012	0.0068	1.0063	0.007	Musculoskeletal	binary	phecodeX	NA
Metabolome	EUR	lysoPCaC182	met	NA	FALSE	NA	-0.0884	0.1003	-0.8819	0.3778	0.0914	0.0376	1.0053	0.0058	NA	NA	NA	NA
AOU	AFR	R05CA	both_sexes	Expectorants	FALSE	FALSE	-0.6399	0.7268	-0.880435	0.378624	0.0182	0.0219	1.0001	0.0058	NA	binary	r_drug	NA
Microbiome	EUR	Ruminococcaceae (family)	NA	Ruminococcaceae (family)	FALSE	FALSE	-0.2312	0.2632	-0.8783	0.3798	0.0214	0.0313	0.9928	0.0067	NA	NA	NA	NA
AOU	AFR	MB_280.8	both_sexes	Psychoactive substance abuse	FALSE	FALSE	-0.5557	0.6328	-0.878161	0.379857	0.0281	0.0219	1.0119	0.0056	Mental	binary	phecodeX	NA
PGWAS	EUR	5903-91	NA	HSP70 protein 8: Heat shock cognate 71 kDa protein	FALSE	TRUE	0.0716	0.0815	0.8781	0.3799	0.2178	0.0802	0.9916	0.0075	NA	NA	NA	NA
PGWAS	EUR	9097-5	NA	K1324: UPF0577 protein KIAA1324	FALSE	FALSE	0.1354	0.1542	0.8778	0.38	0.0555	0.0524	0.995	0.0059	NA	NA	NA	NA
AOU	EUR	SO_387	both_sexes	Disorders of refraction and accommodation	FALSE	FALSE	-0.191	0.2177	-0.877354	0.380294	0.0033	0.0083	1.0456	0.0079	Sense organs	binary	phecodeX	NA
Metabolome	EUR	Pro	met	NA	FALSE	NA	0.1171	0.1337	0.876	0.381	0.0325	0.0316	1.0273	0.0179	NA	NA	NA	NA
AOU	EUR	DE_682.1	both_sexes	Cutaneous cyst	FALSE	FALSE	-0.108	0.1233	-0.875912	0.381078	0.0153	0.0074	1.0199	0.0071	Dermatologic	binary	phecodeX	NA
UKB	EUR	1588	both_sexes	Average weekly beer plus cider intake	FALSE	FALSE	-0.0384	0.0438	-0.8758	0.3811	0.0615	0.004	1.0233	0.0089	NA	NA	NA	NA
PGWAS	EUR	2683-1	NA	iC3b: Complement C3b, inactivated	FALSE	FALSE	0.1171	0.1339	0.8741	0.3821	0.0881	0.0541	0.9986	0.0073	NA	NA	NA	NA
Metabolome	EUR	PCaeC343	met	NA	FALSE	NA	0.0666	0.0763	0.873	0.3827	0.1697	0.0352	1.005	0.0063	NA	NA	NA	NA
UKB	EUR	5110_irnt	both_sexes	6mm asymmetry angle (left)	FALSE	FALSE	0.0589	0.0675	0.8728	0.3827	0.094	0.0168	1.0198	0.0069	NA	NA	NA	NA
UKB	EUR	1249	both_sexes	Past tobacco smoking	FALSE	FALSE	-0.0258	0.0296	-0.8717	0.3834	0.1228	0.005	1.0176	0.0111	NA	NA	NA	NA
Metabolome	EUR	PCaaC402	met	NA	FALSE	NA	-0.0966	0.111	-0.8699	0.3843	0.0801	0.0329	0.9943	0.0054	NA	NA	NA	NA
AOU	AFR	R01AD	both_sexes	Corticosteroids	FALSE	FALSE	-0.616	0.7095	-0.868217	0.385276	0.024	0.0221	1.0152	0.0062	NA	binary	r_drug	NA
AOU	AFR	SS_812	both_sexes	Edema	FALSE	FALSE	-0.4127	0.4765	-0.866107	0.386431	0.0328	0.0231	0.9969	0.0056	Symptoms	binary	phecodeX	NA
AOU	EUR	D07XA	both_sexes	Corticosteroids, weak, other combinations	FALSE	FALSE	0.0721	0.0834	0.864508	0.387309	0.0286	0.0073	1.0371	0.0077	NA	binary	r_drug	NA
PGWAS	EUR	7888-58	NA	CCD56: Cytochrome c oxidase assembly factor 3 homolog, mitochondrial	FALSE	FALSE	0.0666	0.0771	0.8637	0.3878	0.4009	0.2163	0.9777	0.0149	NA	NA	NA	NA
UKB	EUR	20403	both_sexes	Amount of alcohol drunk on a typical drinking day	FALSE	FALSE	-0.0429	0.0497	-0.8636	0.3878	0.0763	0.0087	1.0013	0.0082	NA	NA	NA	NA
AOU	EUR	GI_502	both_sexes	Diseases of teeth and supporting structures	FALSE	FALSE	0.072	0.0834	0.863309	0.387967	0.0326	0.007	0.9993	0.007	Gastrointestinal	binary	phecodeX	NA
PGWAS	EUR	19208-8	NA	Activin RIIA: Activin receptor type-2A	FALSE	FALSE	0.0652	0.0755	0.8631	0.3881	0.4594	0.2535	0.9771	0.0168	NA	NA	NA	NA
AOU	AFR	NS_333	both_sexes	Sleep disorders	FALSE	FALSE	-0.266	0.3083	-0.862796	0.38825	0.0628	0.0241	1.007	0.0061	Neurological	binary	phecodeX	NA
AOU	EUR	SO_363	both_sexes	Disorders of lacrimal system	FALSE	FALSE	-0.1641	0.1903	-0.862323	0.38851	0.007	0.007	0.9977	0.0075	Sense organs	binary	phecodeX	NA
PGWAS	EUR	9343-16	NA	IL-2 sRb: Interleukin-2 receptor subunit beta	FALSE	TRUE	-0.0679	0.0788	-0.8615	0.389	0.307	0.0864	1.0039	0.0087	NA	NA	NA	NA
UKB	EUR	22502	both_sexes	Cough on most days	FALSE	FALSE	0.0568	0.066	0.8611	0.3892	0.0644	0.0076	0.9941	0.007	NA	NA	NA	NA
PGWAS	EUR	5400-52	NA	sLeptin R: Leptin receptor	FALSE	FALSE	0.0279	0.0324	0.8602	0.3897	2.2582	2.1715	0.9232	0.0875	NA	NA	NA	NA
PGWAS	EUR	12577-100	NA	FLAP endonuclease-1: Flap endonuclease 1	FALSE	FALSE	-0.1896	0.2208	-0.8586	0.3906	0.0404	0.0519	0.9962	0.006	NA	NA	NA	NA
AOU	AFR	3022621	both_sexes	urine pH	FALSE	FALSE	-0.4069	0.4747	-0.857173	0.391349	0.0427	0.0564	1.0084	0.006	NA	continuous	lab_measurement	pH of Urine by Test strip
Metabolome	EUR	PCaeC405	met	NA	FALSE	NA	0.0667	0.0779	0.857	0.3914	0.1922	0.1031	0.9978	0.0068	NA	NA	NA	NA
AOU	EUR	D10AD	both_sexes	Retinoids for topical use in acne	FALSE	FALSE	-0.1181	0.1379	-0.856418	0.391767	0.0087	0.0066	1.0161	0.0069	NA	binary	r_drug	NA
Metabolome	EUR	SMOHC221	met	NA	FALSE	NA	0.1357	0.1585	0.8561	0.3919	0.0406	0.0357	1.0041	0.0055	NA	NA	NA	NA
Metabolome	EUR	C3DCMC5OH	met	NA	FALSE	NA	0.1629	0.1905	0.8553	0.3924	0.0687	0.0687	1.0036	0.0065	NA	NA	NA	NA
PGWAS	EUR	3082-9	NA	ULBP-2: NKG2D ligand 2	FALSE	TRUE	-0.0719	0.0841	-0.855	0.3925	0.1991	0.0944	0.9827	0.0088	NA	NA	NA	NA
PGWAS	EUR	16814-13	NA	SLIM 1: Four and a half LIM domains protein 1	FALSE	TRUE	0.0725	0.0849	0.8544	0.3929	0.225	0.0909	0.99	0.0072	NA	NA	NA	NA
UKB	EUR	1677	both_sexes	Breastfed as a baby	FALSE	FALSE	-0.0411	0.0482	-0.8537	0.3933	0.032	0.0029	1.0132	0.0076	NA	NA	NA	NA
AOU	AFR	D01	both_sexes	ANTIFUNGALS FOR DERMATOLOGICAL USE	FALSE	FALSE	-0.2402	0.2814	-0.853589	0.393333	0.0678	0.0252	1.0019	0.0062	NA	binary	r_drug	NA
AOU	AFR	3027114	both_sexes	total cholesterol	FALSE	FALSE	-0.3389	0.3978	-0.851936	0.39425	0.1127	0.0658	1.0207	0.0071	NA	continuous	lab_measurement	Cholesterol [Mass/volume] in Serum or Plasma
AOU	EUR	R05F	both_sexes	COUGH SUPPRESSANTS AND EXPECTORANTS, COMBINATIONS	FALSE	FALSE	0.0803	0.0944	0.850636	0.394972	0.0263	0.0073	1.0467	0.0067	NA	binary	r_drug	NA
UKB	EUR	23107_irnt	both_sexes	Impedance of leg (right)	FALSE	FALSE	0.0238	0.028	0.8496	0.3955	0.3189	0.013	1.0857	0.0237	NA	NA	NA	NA
PGWAS	EUR	6612-90	NA	CP079: BRICHOS domain-containing protein 5	FALSE	FALSE	-0.1215	0.143	-0.8493	0.3957	0.0749	0.056	1.0122	0.0065	NA	NA	NA	NA
Microbiome	EUR	FamilyXIIIAD3011group (genus)	NA	FamilyXIIIAD3011group (genus)	FALSE	FALSE	-0.1644	0.1937	-0.8487	0.3961	0.0398	0.0405	0.998	0.0064	NA	NA	NA	NA
UKB	EUR	20022_irnt	both_sexes	Birth weight	FALSE	FALSE	-0.0304	0.0358	-0.8485	0.3962	0.1422	0.0082	1.0529	0.0141	NA	NA	NA	NA
AOU	AFR	3023314	both_sexes	hematocrit	FALSE	FALSE	-0.4644	0.5477	-0.847909	0.396488	0.0362	0.0449	1.0207	0.0062	NA	continuous	lab_measurement	Hematocrit [Volume Fraction] of Blood by Automated count
Metabolome	EUR	PCaeC386	met	NA	FALSE	NA	0.0838	0.0989	0.8473	0.3968	0.0941	0.0403	1.0086	0.0061	NA	NA	NA	NA
PGWAS	EUR	4124-24	NA	HSP 70: Heat shock 70 kDa protein 1A	FALSE	TRUE	0.0659	0.0781	0.8435	0.399	0.2793	0.1191	0.984	0.0096	NA	NA	NA	NA
AOU	EUR	SS_805	both_sexes	Fever	FALSE	FALSE	0.0903	0.1071	0.843137	0.399152	0.0166	0.008	1.007	0.0072	Symptoms	binary	phecodeX	NA
Metabolome	EUR	PCaeC401	met	NA	FALSE	NA	-0.1006	0.1199	-0.8386	0.4017	0.0781	0.045	0.9956	0.0057	NA	NA	NA	NA
AOU	AFR	N03AX	both_sexes	Other antiepileptics	FALSE	FALSE	-0.6389	0.7619	-0.838561	0.401715	0.0122	0.0242	1.0056	0.0061	NA	binary	r_drug	NA
AOU	AFR	CA_144.2	female	Benign neoplasms of the uterus	FALSE	FALSE	-0.334	0.3987	-0.837723	0.402187	0.0783	0.0425	0.9964	0.0064	Neoplasms	binary	phecodeX	NA
UKB	EUR	2207	both_sexes	Wears glasses or contact lenses	FALSE	FALSE	0.0413	0.0493	0.8374	0.4024	0.0246	0.002	0.9895	0.0072	NA	NA	NA	NA
Metabolome	EUR	C5DCC6OH	met	NA	FALSE	NA	0.1782	0.2132	0.836	0.4031	0.0511	0.0544	0.9923	0.0062	NA	NA	NA	NA
AOU	EUR	A06AX	both_sexes	Other drugs for constipation	FALSE	FALSE	0.2001	0.2396	0.835142	0.403638	0.0046	0.0066	1.0087	0.0068	NA	binary	r_drug	NA
AOU	EUR	S03B	both_sexes	CORTICOSTEROIDS	FALSE	FALSE	0.0788	0.0949	0.830348	0.406342	0.023	0.0073	1.0105	0.0068	NA	binary	r_drug	NA
AOU	EUR	S03BA	both_sexes	Corticosteroids	FALSE	FALSE	0.0788	0.0949	0.830348	0.406342	0.023	0.0073	1.0105	0.0068	NA	binary	r_drug	NA
Microbiome	EUR	Bacteroides (genus)	NA	Bacteroides (genus)	FALSE	FALSE	0.1315	0.1584	0.8303	0.4064	0.0486	0.0345	0.989	0.0065	NA	NA	NA	NA
Microbiome	EUR	Bacteroidaceae (family)	NA	Bacteroidaceae (family)	FALSE	FALSE	0.1315	0.1584	0.8303	0.4064	0.0486	0.0345	0.989	0.0065	NA	NA	NA	NA
AOU	AFR	C02LK	both_sexes	Alkaloids, excl. rauwolfia, in combination with diuretics	FALSE	FALSE	-0.8529	1.0279	-0.82975	0.40668	0.0128	0.025	1.0083	0.0063	NA	binary	r_drug	NA
AOU	AFR	A03DA	both_sexes	Synthetic anticholinergic agents in combination with analgesics	FALSE	FALSE	-0.3856	0.4652	-0.828891	0.407166	0.0274	0.0243	1.0221	0.0061	NA	binary	r_drug	NA
AOU	AFR	A10AE	both_sexes	Insulins and analogues for injection, long-acting	FALSE	FALSE	0.198	0.2397	0.826033	0.408786	0.1027	0.0226	1.0096	0.0064	NA	binary	r_drug	NA
Metabolome	EUR	MetSO	met	NA	FALSE	NA	0.1233	0.1493	0.8257	0.409	0.036	0.0265	1.0054	0.0063	NA	NA	NA	NA
AOU	AFR	S01B	both_sexes	ANTIINFLAMMATORY AGENTS	FALSE	FALSE	-0.9286	1.1295	-0.822134	0.411001	0.0167	0.0205	1.0073	0.0063	NA	binary	r_drug	NA
AOU	EUR	3013682	both_sexes	urea nitrogen	FALSE	FALSE	0.048	0.0584	0.821918	0.411124	0.1351	0.0136	1.0072	0.0076	NA	continuous	lab_measurement	Urea nitrogen [Mass/volume] in Serum or Plasma
PGWAS	EUR	8062-15	NA	F176B: Protein eva-1 homolog B	FALSE	FALSE	0.1098	0.1337	0.8213	0.4115	0.1031	0.0816	0.9901	0.0078	NA	NA	NA	NA
AOU	AFR	GU_582.1	both_sexes	Acute kidney failure	FALSE	FALSE	0.2024	0.2465	0.821095	0.411592	0.0738	0.0218	0.99	0.0058	Genitourinary	binary	phecodeX	NA
PGWAS	EUR	14079-14	NA	IL-18 Ra: Interleukin-18 receptor 1	FALSE	FALSE	0.0593	0.0723	0.8198	0.4123	0.91	0.7828	0.9413	0.046	NA	NA	NA	NA
PGWAS	EUR	4153-11	NA	alpha-1-antichymotrypsin complex: Alpha-1-antichymotrypsin complex	FALSE	FALSE	-0.0916	0.1121	-0.8166	0.4141	0.0988	0.0622	1.0166	0.015	NA	NA	NA	NA
Metabolome	EUR	SMC241	met	NA	FALSE	NA	0.0928	0.1138	0.8157	0.4146	0.073	0.0328	0.993	0.0055	NA	NA	NA	NA
AOU	EUR	MS_703.1	both_sexes	Gout	FALSE	FALSE	0.0496	0.0608	0.815789	0.414621	0.0507	0.0098	0.9858	0.0074	Musculoskeletal	binary	phecodeX	NA
UKB	EUR	30770_irnt	both_sexes	IGF-1 (nmol/L)	FALSE	FALSE	-0.0223	0.0274	-0.8154	0.4148	0.3063	0.0235	1.1087	0.0436	NA	NA	NA	NA
AOU	EUR	A10BJ	both_sexes	Glucagon-like peptide-1 (GLP-1) analogues	FALSE	FALSE	0.0657	0.0806	0.815136	0.414994	0.0317	0.0068	1.0045	0.0071	NA	binary	r_drug	NA
AOU	AFR	height	both_sexes	height	FALSE	FALSE	0.0985	0.1211	0.813377	0.416002	0.6264	0.0805	1.1243	0.0142	NA	continuous	physical_measurement	NA
PGWAS	EUR	17441-4	NA	Alkaline phosphatase, intestine: Intestinal-type alkaline phosphatase	FALSE	TRUE	-0.0599	0.0737	-0.8131	0.4161	0.2092	0.087	1.0098	0.0201	NA	NA	NA	NA
AOU	EUR	R02AA	both_sexes	Antiseptics	FALSE	FALSE	0.09	0.1107	0.813008	0.416213	0.016	0.0062	0.9981	0.007	NA	binary	r_drug	NA
AOU	AFR	N05AX	both_sexes	Other antipsychotics	FALSE	FALSE	0.2929	0.3606	0.812257	0.416644	0.0521	0.0226	1.0026	0.0068	NA	binary	r_drug	NA
Microbiome	EUR	Christensenellaceae (family)	NA	Christensenellaceae (family)	FALSE	TRUE	-0.0955	0.1177	-0.8114	0.4171	0.0725	0.0322	0.9947	0.0063	NA	NA	NA	NA
PGWAS	EUR	4831-4	NA	sL-Selectin: L-Selectin	FALSE	FALSE	-0.0591	0.0729	-0.8106	0.4176	0.6659	0.4708	0.9937	0.0215	NA	NA	NA	NA
PGWAS	EUR	3392-68	NA	PKB a/b/g: RAC-alpha/beta/gamma serine/threonine-protein kinase	FALSE	FALSE	-0.1737	0.2144	-0.8103	0.4178	0.0493	0.0598	1.0016	0.0064	NA	NA	NA	NA
PGWAS	EUR	4551-72	NA	GP114: Adhesion G-protein coupled receptor G5	FALSE	FALSE	0.0852	0.1051	0.8099	0.418	0.1233	0.0822	0.9927	0.0079	NA	NA	NA	NA
UKB	EUR	4598	both_sexes	Ever depressed for a whole week	FALSE	FALSE	0.1085	0.134	0.8097	0.4181	0.0029	0.002	1.0052	0.0073	NA	NA	NA	NA
PGWAS	EUR	19367-34	NA	D3D2: Enoyl-CoA delta isomerase 1, mitochondrial	FALSE	FALSE	0.1984	0.2462	0.806	0.4203	0.0397	0.0616	1.02	0.0086	NA	NA	NA	NA
Metabolome	EUR	His	met	NA	FALSE	NA	-0.0456	0.0567	-0.8052	0.4207	0.0655	0.0101	1.0036	0.0092	NA	NA	NA	NA
AOU	EUR	MS_745.3	both_sexes	Fracture of upper limb	FALSE	FALSE	-0.2037	0.2537	-0.802917	0.422023	0.0036	0.0062	1.0064	0.0077	Musculoskeletal	binary	phecodeX	NA
PGWAS	EUR	3848-14	NA	GAPDH, liver: Glyceraldehyde-3-phosphate dehydrogenase	FALSE	FALSE	-0.1014	0.1267	-0.8001	0.4237	0.0845	0.0522	1.004	0.0059	NA	NA	NA	NA
AOU	AFR	L02A	female	HORMONES AND RELATED AGENTS	FALSE	FALSE	0.5581	0.6977	0.799914	0.423761	0.0278	0.0334	1.0035	0.0064	NA	binary	r_drug	NA
Metabolome	EUR	C141OH	met	NA	FALSE	NA	0.0631	0.0791	0.7984	0.4246	0.2368	0.0535	0.985	0.0051	NA	NA	NA	NA
AOU	EUR	S01HA	both_sexes	Local anesthetics	FALSE	FALSE	0.1043	0.1309	0.796791	0.425572	0.0114	0.0067	1.0345	0.0068	NA	binary	r_drug	NA
AOU	EUR	S01H	both_sexes	LOCAL ANESTHETICS	FALSE	FALSE	0.1043	0.1309	0.796791	0.425572	0.0114	0.0067	1.0345	0.0068	NA	binary	r_drug	NA
AOU	EUR	DE_664.4	both_sexes	Psoriasis	FALSE	FALSE	0.0775	0.0973	0.796506	0.425738	0.0227	0.0082	0.9986	0.0082	Dermatologic	binary	phecodeX	NA
AOU	AFR	S01GA	both_sexes	Sympathomimetics used as decongestants	FALSE	FALSE	0.3953	0.4966	0.796013	0.426025	0.0245	0.0206	1.0177	0.0056	NA	binary	r_drug	NA
AOU	AFR	3026910	both_sexes	gamma-glutamyl transferase	FALSE	FALSE	0.7533	0.9472	0.795291	0.426444	0.1466	0.4173	1.0175	0.0068	NA	continuous	lab_measurement	Gamma glutamyl transferase [Enzymatic activity/volume] in Serum or Plasma
PGWAS	EUR	7198-197	NA	FA20B: Glycosaminoglycan xylosylkinase	FALSE	TRUE	-0.0701	0.0882	-0.7946	0.4268	0.2264	0.0849	1.0049	0.0076	NA	NA	NA	NA
AOU	AFR	J05AB	both_sexes	Nucleosides and nucleotides excl. reverse transcriptase inhibitors	FALSE	FALSE	-0.4468	0.5641	-0.792058	0.428327	0.0152	0.0214	0.9981	0.0058	NA	binary	r_drug	NA
AOU	AFR	N05CF	both_sexes	Benzodiazepine related drugs	FALSE	FALSE	0.3749	0.4738	0.791262	0.428791	0.029	0.0212	1.0012	0.0059	NA	binary	r_drug	NA
UKB	EUR	904	both_sexes	Number of days/week of vigorous physical activity 10+ minutes	FALSE	FALSE	0.1356	0.1714	0.7912	0.4288	0.0021	0.0017	0.9929	0.0069	NA	NA	NA	NA
UKB	EUR	1418_1	both_sexes	Milk type used: Full cream	FALSE	FALSE	-0.0471	0.0595	-0.7912	0.4288	0.0186	0.0026	1.0142	0.0085	NA	NA	NA	NA
UKB	EUR	894	both_sexes	Duration of moderate activity	FALSE	FALSE	0.1129	0.143	0.7892	0.43	0.1072	0.072	0.9953	0.0068	NA	NA	NA	NA
AOU	EUR	C10BA	both_sexes	HMG CoA reductase inhibitors in combination with other lipid modifying agents	FALSE	FALSE	0.0687	0.0872	0.787844	0.430788	0.0206	0.0069	1.0291	0.0067	NA	binary	r_drug	NA
AOU	EUR	CV_413.1	both_sexes	Mitral valve disorders	FALSE	FALSE	0.0817	0.1041	0.784822	0.432558	0.02	0.0063	0.9975	0.0062	Cardiovascular	binary	phecodeX	NA
PGWAS	EUR	17384-110	NA	K6PF: ATP-dependent 6-phosphofructokinase, muscle type	FALSE	FALSE	-0.0774	0.0987	-0.7843	0.4329	0.1303	0.0772	0.9957	0.0068	NA	NA	NA	NA
AOU	AFR	SS_807	both_sexes	Malaise and fatigue	FALSE	FALSE	0.3047	0.389	0.78329	0.433457	0.0328	0.026	1.0077	0.0068	Symptoms	binary	phecodeX	NA
Metabolome	EUR	Spermidine	met	NA	FALSE	NA	-0.0872	0.1115	-0.7826	0.4338	0.0745	0.0368	1.0014	0.0071	NA	NA	NA	NA
AOU	EUR	GU_581	both_sexes	Renal tubulo-interstitial diseases	FALSE	FALSE	-0.0835	0.107	-0.780374	0.435171	0.0172	0.0066	0.9936	0.007	Genitourinary	binary	phecodeX	NA
Metabolome	EUR	lysoPCaC281	met	NA	FALSE	NA	-0.0932	0.1198	-0.7779	0.4366	0.0613	0.0351	0.9969	0.0055	NA	NA	NA	NA
PGWAS	EUR	19311-15	NA	CRBS: Beta-crystallin S	FALSE	FALSE	0.1425	0.1832	0.778	0.4366	0.0635	0.0668	0.9978	0.0066	NA	NA	NA	NA
AOU	EUR	D11AX	both_sexes	Other dermatologicals	FALSE	FALSE	0.0759	0.0976	0.777664	0.436767	0.0139	0.0076	1.0289	0.0077	NA	binary	r_drug	NA
Metabolome	EUR	Leu	met	NA	FALSE	NA	-0.0554	0.0713	-0.7772	0.4371	0.0404	0.0086	1.0162	0.0072	NA	NA	NA	NA
AOU	AFR	B02	both_sexes	ANTIHEMORRHAGICS	FALSE	FALSE	-0.3669	0.4728	-0.776015	0.43774	0.0166	0.0206	0.9979	0.006	NA	binary	r_drug	NA
AOU	EUR	H03	both_sexes	THYROID THERAPY	FALSE	FALSE	0.0483	0.0623	0.775281	0.438174	0.0694	0.0111	1.0022	0.0073	NA	binary	r_drug	NA
UKB	EUR	2159	both_sexes	Ever had same-sex intercourse	FALSE	FALSE	-0.048	0.062	-0.7749	0.4384	0.0153	0.0021	1.0104	0.0068	NA	NA	NA	NA
AOU	EUR	C05AX	both_sexes	Other agents for treatment of hemorrhoids and anal fissures for topical use	FALSE	FALSE	0.0665	0.0859	0.774156	0.438839	0.0329	0.0071	1.0315	0.0071	NA	binary	r_drug	NA
AOU	EUR	C07AA	both_sexes	Beta blocking agents, non-selective	FALSE	FALSE	0.0821	0.1061	0.773798	0.43905	0.0196	0.0068	0.9934	0.0069	NA	binary	r_drug	NA
AOU	EUR	GI_522.9	both_sexes	Gastritis	FALSE	FALSE	0.1125	0.1457	0.772135	0.440035	0.0099	0.007	0.9998	0.0072	Gastrointestinal	binary	phecodeX	NA
UKB	EUR	6139_2	both_sexes	Gas or solid-fuel cooking/heating: A gas fire that you use regularly in winter time	FALSE	FALSE	0.0574	0.0745	0.7713	0.4406	0.0089	0.0017	1.0299	0.0071	NA	NA	NA	NA
UKB	EUR	1418_4	both_sexes	Milk type used: Soya	FALSE	FALSE	-0.0427	0.0556	-0.7682	0.4424	0.0148	0.0023	1.0084	0.008	NA	NA	NA	NA
AOU	EUR	M05B	both_sexes	DRUGS AFFECTING BONE STRUCTURE AND MINERALIZATION	FALSE	FALSE	0.102	0.1329	0.767494	0.442788	0.0134	0.0063	1.0233	0.0069	NA	binary	r_drug	NA
UKB	EUR	30520_irnt	both_sexes	Potassium in urine	FALSE	FALSE	0.028	0.0364	0.7676	0.4428	0.058	0.0033	1.0016	0.0098	NA	NA	NA	NA
PGWAS	EUR	9266-1	NA	sTREM-1: Triggering receptor expressed on myeloid cells 1	FALSE	TRUE	0.062	0.0808	0.7672	0.443	0.2075	0.0671	1.0004	0.0107	NA	NA	NA	NA
AOU	EUR	C10AD	both_sexes	Nicotinic acid and derivatives	FALSE	FALSE	0.0668	0.0872	0.766055	0.443644	0.0319	0.0076	1.0264	0.0075	NA	binary	r_drug	NA
AOU	AFR	MS_721	both_sexes	Synoviopathy and bursopathy	FALSE	FALSE	-0.4642	0.606	-0.766007	0.443672	0.0164	0.0238	1.0034	0.0062	Musculoskeletal	binary	phecodeX	NA
AOU	EUR	EM_232.4	both_sexes	Vitamin D deficiency	FALSE	FALSE	0.0898	0.1175	0.764255	0.444715	0.0152	0.0082	1.0025	0.0069	Endocrine/metabolic	binary	phecodeX	NA
AOU	AFR	C03BB	both_sexes	Sulfonamides and potassium in combination	FALSE	FALSE	-0.3598	0.4711	-0.763744	0.44502	0.0262	0.0204	1.0099	0.0059	NA	binary	r_drug	NA
AOU	EUR	GU_594.3	both_sexes	Urinary incontinence and enuresis	FALSE	FALSE	0.0892	0.1168	0.763699	0.445047	0.0152	0.0069	1.0101	0.0073	Genitourinary	binary	phecodeX	NA
AOU	AFR	3007359	both_sexes	indirect bilirubin	FALSE	FALSE	0.4343	0.5689	0.763403	0.445223	0.1015	0.1908	1.0088	0.0055	NA	continuous	lab_measurement	Bilirubin.indirect [Mass/volume] in Serum or Plasma
PGWAS	EUR	14636-25	NA	Ribonuclease UK114: Ribonuclease UK114	FALSE	TRUE	-0.0703	0.0924	-0.7614	0.4464	0.185	0.0552	0.9994	0.0106	NA	NA	NA	NA
PGWAS	EUR	9981-18	NA	K1467: Protein FAM234B	FALSE	FALSE	0.1018	0.1338	0.761	0.4467	0.0894	0.0563	1.0006	0.0063	NA	NA	NA	NA
PGWAS	EUR	9182-3	NA	sLRP1: Low-density lipoprotein receptor-related protein 1, soluble	FALSE	FALSE	-0.0899	0.1182	-0.7605	0.4469	0.1465	0.0752	1.0011	0.0076	NA	NA	NA	NA
AOU	EUR	A01	both_sexes	STOMATOLOGICAL PREPARATIONS	FALSE	FALSE	0.0684	0.09	0.76	0.447255	0.0298	0.0071	1.0311	0.0075	NA	binary	r_drug	NA
AOU	EUR	A01A	both_sexes	STOMATOLOGICAL PREPARATIONS	FALSE	FALSE	0.0684	0.09	0.76	0.447255	0.0298	0.0071	1.0311	0.0075	NA	binary	r_drug	NA
PGWAS	EUR	10428-1	NA	KI2S2: Killer cell immunoglobulin-like receptor 2DS2	FALSE	FALSE	0.073	0.0966	0.7564	0.4494	0.7498	0.734	0.9586	0.0586	NA	NA	NA	NA
PGWAS	EUR	2747-3	NA	ULBP-3: NKG2D ligand 3	FALSE	FALSE	0.0908	0.12	0.7565	0.4494	0.103	0.0595	0.9986	0.0064	NA	NA	NA	NA
AOU	AFR	S01GX	both_sexes	Other antiallergics	FALSE	FALSE	0.46	0.6089	0.755461	0.449973	0.0147	0.0218	1.0022	0.0066	NA	binary	r_drug	NA
AOU	AFR	NS_331	both_sexes	Headache	FALSE	FALSE	-0.3696	0.4894	-0.75521	0.450123	0.0333	0.0217	1.0003	0.0054	Neurological	binary	phecodeX	NA
AOU	AFR	SS_819	both_sexes	General symptoms and other findings	FALSE	FALSE	-0.3001	0.3976	-0.754779	0.450382	0.0333	0.0239	1.013	0.0066	Symptoms	binary	phecodeX	NA
UKB	EUR	5114_irnt	both_sexes	6mm cylindrical power angle (right)	FALSE	FALSE	0.052	0.0689	0.7544	0.4506	0.0546	0.0104	1.0074	0.0068	NA	NA	NA	NA
AOU	EUR	C03EB	both_sexes	High-ceiling diuretics and potassium-sparing agents	FALSE	FALSE	0.1176	0.1561	0.753363	0.451232	0.0116	0.0077	1.0106	0.007	NA	binary	r_drug	NA
UKB	EUR	2724	female	Had menopause	FALSE	FALSE	-0.039	0.0519	-0.7518	0.4522	0.0573	0.0082	0.9968	0.012	NA	NA	NA	NA
PGWAS	EUR	4314-12	NA	XTP3A: dCTP pyrophosphatase 1	FALSE	TRUE	0.1024	0.1366	0.7502	0.4531	0.1135	0.0551	1.0063	0.0066	NA	NA	NA	NA
AOU	AFR	3035995	both_sexes	alkaline phosphatase	FALSE	FALSE	0.1489	0.1987	0.749371	0.453634	0.3303	0.0876	1.0416	0.0127	NA	continuous	lab_measurement	Alkaline phosphatase [Enzymatic activity/volume] in Serum or Plasma
AOU	EUR	C02LX	both_sexes	Other antihypertensives and diuretics	FALSE	FALSE	0.0749	0.1002	0.747505	0.454759	0.0234	0.0085	1.0157	0.0076	NA	binary	r_drug	NA
AOU	EUR	C02LL	both_sexes	MAO inhibitors and diuretics	FALSE	FALSE	0.0749	0.1002	0.747505	0.454759	0.0234	0.0085	1.0157	0.0076	NA	binary	r_drug	NA
PGWAS	EUR	11105-171	NA	Alpha enolase: Alpha-enolase	FALSE	TRUE	-0.0725	0.0971	-0.7473	0.4549	0.145	0.0571	0.998	0.0064	NA	NA	NA	NA
Metabolome	EUR	PCaeC402	met	NA	FALSE	NA	-0.1369	0.1832	-0.747	0.455	0.0334	0.0358	1.0038	0.0064	NA	NA	NA	NA
PGWAS	EUR	5226-36	NA	CK2-A2:B: Casein kinase II 2-alpha':2-beta heterotetramer	FALSE	TRUE	0.0727	0.0977	0.7446	0.4565	0.1747	0.0605	1.0056	0.0091	NA	NA	NA	NA
UKB	EUR	23118_irnt	both_sexes	Leg predicted mass (left)	FALSE	FALSE	0.0179	0.0241	0.7445	0.4566	0.3752	0.016	1.0859	0.0283	NA	NA	NA	NA
PGWAS	EUR	9384-17	NA	Cathelicidin peptide: Cathelicidin antimicrobial peptide	FALSE	TRUE	0.0441	0.0593	0.7436	0.4571	0.5105	0.1319	1.0147	0.0168	NA	NA	NA	NA
AOU	AFR	N02AB	both_sexes	Phenylpiperidine derivatives	FALSE	FALSE	0.3797	0.5116	0.742181	0.457977	0.0277	0.0237	1.0216	0.0068	NA	binary	r_drug	NA
PGWAS	EUR	2633-52	NA	IL-13 Ra1: Interleukin-13 receptor subunit alpha-1	FALSE	FALSE	0.1136	0.1531	0.742	0.4581	0.0712	0.0585	0.9961	0.0063	NA	NA	NA	NA
AOU	EUR	S01BB	both_sexes	Corticosteroids and mydriatics in combination	FALSE	FALSE	0.2593	0.3495	0.741917	0.458138	0.0054	0.0073	1.0287	0.0074	NA	binary	r_drug	NA
AOU	EUR	CA_142	female	Lump or mass in breast or nonspecific abnormal breast exam	FALSE	FALSE	-0.0721	0.0972	-0.74177	0.458227	0.0415	0.0135	0.9974	0.0067	Neoplasms	binary	phecodeX	NA
AOU	EUR	CA_142.1	female	Lump or mass in breast	FALSE	FALSE	-0.0721	0.0972	-0.74177	0.458227	0.0415	0.0135	0.9974	0.0067	Neoplasms	binary	phecodeX	NA
PGWAS	EUR	2833-20	NA	Kallikrein 4: Kallikrein-4	FALSE	FALSE	0.1672	0.2257	0.741	0.4587	0.0388	0.0485	0.9987	0.0054	NA	NA	NA	NA
PGWAS	EUR	2682-68	NA	HSP 60: 60 kDa heat shock protein, mitochondrial	FALSE	FALSE	-0.1058	0.1429	-0.7405	0.459	0.1154	0.0858	0.9987	0.0081	NA	NA	NA	NA
PGWAS	EUR	15301-24	NA	sperm protein 10: Acrosomal protein SP-10	FALSE	FALSE	0.08	0.1081	0.7396	0.4595	0.1224	0.0681	0.9883	0.0068	NA	NA	NA	NA
UKB	EUR	5101_irnt	both_sexes	6mm weak meridian angle (right)	FALSE	FALSE	0.0511	0.0691	0.7395	0.4596	0.0542	0.0103	1.0078	0.0067	NA	NA	NA	NA
AOU	AFR	GU_612	female	Other nonmalignant breast conditions	FALSE	FALSE	0.2841	0.3846	0.73869	0.460096	0.079	0.0399	1.0008	0.0057	Genitourinary	binary	phecodeX	NA
Microbiome	EUR	Bifidobacterium (genus)	NA	Bifidobacterium (genus)	FALSE	FALSE	-0.0801	0.1086	-0.7381	0.4605	0.1211	0.0681	0.9861	0.0087	NA	NA	NA	NA
UKB	EUR	4570	both_sexes	Friendships satisfaction	FALSE	FALSE	-0.0329	0.0446	-0.7378	0.4607	0.0826	0.0068	0.999	0.0076	NA	NA	NA	NA
AOU	EUR	3008342	both_sexes	neutrophil percentage	FALSE	FALSE	0.0454	0.0616	0.737013	0.461114	0.1664	0.0221	0.9966	0.0084	NA	continuous	lab_measurement	Neutrophils/100 leukocytes in Blood by Automated count
UKB	EUR	5116_irnt	both_sexes	3mm cylindrical power (right)	FALSE	FALSE	0.0397	0.0539	0.7358	0.4618	0.1247	0.0126	1.0003	0.0074	NA	NA	NA	NA
Metabolome	EUR	PCaaC403	met	NA	FALSE	NA	-0.3465	0.4711	-0.7355	0.4621	0.0157	0.034	1.0044	0.0062	NA	NA	NA	NA
Metabolome	EUR	PCaaC281	met	NA	FALSE	NA	-0.067	0.0911	-0.7353	0.4622	0.1103	0.062	1.0153	0.0058	NA	NA	NA	NA
AOU	AFR	D01A	both_sexes	ANTIFUNGALS FOR TOPICAL USE	FALSE	FALSE	-0.2088	0.2842	-0.734694	0.462526	0.0667	0.0254	1.005	0.0062	NA	binary	r_drug	NA
AOU	AFR	waist-circumference-mean	both_sexes	waist-circumference-mean	FALSE	FALSE	-0.1323	0.1801	-0.734592	0.462588	0.237	0.031	1.0423	0.0086	NA	continuous	physical_measurement	NA
Metabolome	EUR	Asp	met	NA	FALSE	NA	-0.0679	0.0925	-0.734	0.4629	0.0571	0.0225	1.0028	0.0083	NA	NA	NA	NA
PGWAS	EUR	15329-167	NA	MAPIP: Ragulator complex protein LAMTOR2	FALSE	FALSE	0.1302	0.1775	0.7334	0.4633	0.0672	0.052	0.9864	0.0059	NA	NA	NA	NA
Microbiome	EUR	Faecalibacterium (genus)	NA	Faecalibacterium (genus)	FALSE	FALSE	-0.125	0.1711	-0.7303	0.4652	0.0321	0.0294	0.9891	0.006	NA	NA	NA	NA
AOU	EUR	RE_469.1	both_sexes	Acute bronchitis	FALSE	FALSE	0.112	0.1535	0.729642	0.465609	0.0098	0.0069	0.9928	0.0071	Respiratory	binary	phecodeX	NA
AOU	AFR	C10AA	both_sexes	HMG CoA reductase inhibitors	FALSE	FALSE	-0.2434	0.3344	-0.727871	0.466693	0.0658	0.0258	1.0139	0.0068	NA	binary	r_drug	NA
AOU	EUR	H03AA	both_sexes	Thyroid hormones	FALSE	FALSE	0.0444	0.061	0.727869	0.466694	0.0726	0.0111	1.0021	0.0072	NA	binary	r_drug	NA
AOU	EUR	H03A	both_sexes	THYROID PREPARATIONS	FALSE	FALSE	0.0444	0.061	0.727869	0.466694	0.0726	0.0111	1.0021	0.0072	NA	binary	r_drug	NA
Microbiome	EUR	Euryarchaeota (phylum)	NA	Euryarchaeota (phylum)	FALSE	FALSE	0.2482	0.341	0.7277	0.4668	0.0809	0.1495	1.0031	0.0066	NA	NA	NA	NA
AOU	EUR	A03DB	both_sexes	Belladonna and derivatives in combination with analgesics	FALSE	FALSE	0.0771	0.106	0.727358	0.467006	0.0186	0.0074	1.0555	0.0071	NA	binary	r_drug	NA
AOU	EUR	D08AX	both_sexes	Other antiseptics and disinfectants	FALSE	FALSE	0.1481	0.2041	0.725625	0.468069	0.0051	0.0071	1.0277	0.0072	NA	binary	r_drug	NA
AOU	AFR	ID_089.1	both_sexes	Bacterial infections	FALSE	FALSE	-0.2911	0.4012	-0.725573	0.4681	0.0306	0.0225	1.0037	0.0059	Infectious	binary	phecodeX	NA
AOU	AFR	ID_089	both_sexes	Infections	FALSE	FALSE	-0.2911	0.4014	-0.725212	0.468322	0.0307	0.0225	1.0037	0.0059	Infectious	binary	phecodeX	NA
Microbiome	EUR	ErysipelotrichaceaeUCG003 (genus)	NA	ErysipelotrichaceaeUCG003 (genus)	FALSE	FALSE	0.09	0.1244	0.7238	0.4692	0.0703	0.0373	0.9898	0.0062	NA	NA	NA	NA
UKB	EUR	23108_irnt	both_sexes	Impedance of leg (left)	FALSE	FALSE	0.0205	0.0284	0.7216	0.4705	0.3212	0.0131	1.0749	0.0236	NA	NA	NA	NA
AOU	AFR	A03D	both_sexes	ANTISPASMODICS IN COMBINATION WITH ANALGESICS	FALSE	FALSE	-0.3242	0.4497	-0.720925	0.470956	0.0276	0.0245	1.0218	0.0062	NA	binary	r_drug	NA
AOU	EUR	CV_416.4	both_sexes	Heart block	FALSE	FALSE	0.2973	0.4124	0.720902	0.47097	0.0084	0.0063	1.0087	0.0066	Cardiovascular	binary	phecodeX	NA
AOU	EUR	A12AA	both_sexes	Calcium	FALSE	FALSE	0.0902	0.1257	0.717582	0.473015	0.0121	0.0064	1.0117	0.0069	NA	binary	r_drug	NA
AOU	EUR	A12A	both_sexes	CALCIUM	FALSE	FALSE	0.0902	0.1257	0.717582	0.473015	0.0121	0.0064	1.0117	0.0069	NA	binary	r_drug	NA
AOU	EUR	S01BC	both_sexes	Antiinflammatory agents, non-steroids	FALSE	FALSE	0.1397	0.1953	0.71531	0.474418	0.0067	0.0067	1.0201	0.0073	NA	binary	r_drug	NA
PGWAS	EUR	4469-78	NA	ST4S6: Carbohydrate sulfotransferase 15	FALSE	TRUE	-0.047	0.0659	-0.7136	0.4755	0.3536	0.1529	0.9957	0.0145	NA	NA	NA	NA
AOU	EUR	A03DA	both_sexes	Synthetic anticholinergic agents in combination with analgesics	FALSE	FALSE	0.0749	0.1053	0.711301	0.476898	0.0195	0.0073	1.056	0.007	NA	binary	r_drug	NA
AOU	EUR	CA_103.2	both_sexes	Keratinocyte carcinoma	FALSE	FALSE	0.0764	0.1075	0.710698	0.477272	0.0262	0.009	1.0112	0.0072	Neoplasms	binary	phecodeX	NA
AOU	AFR	3019897	both_sexes	red cell distribution width	FALSE	FALSE	0.283	0.3996	0.708208	0.478816	0.0849	0.0455	1.0325	0.0088	NA	continuous	lab_measurement	Erythrocyte distribution width [Ratio] by Automated count
AOU	AFR	A03DB	both_sexes	Belladonna and derivatives in combination with analgesics	FALSE	FALSE	-0.3129	0.4419	-0.708079	0.478896	0.0284	0.0243	1.0216	0.0062	NA	binary	r_drug	NA
AOU	AFR	R05	both_sexes	COUGH AND COLD PREPARATIONS	FALSE	FALSE	0.3311	0.4682	0.707176	0.479457	0.0157	0.0246	1.0112	0.0066	NA	binary	r_drug	NA
AOU	EUR	CV_418.1	both_sexes	Abnormal electrocardiogram [ECG] [EKG]	FALSE	FALSE	0.1008	0.1427	0.706377	0.479954	0.0122	0.0069	1.001	0.0067	Cardiovascular	binary	phecodeX	NA
AOU	AFR	C03AA	both_sexes	Thiazides, plain	FALSE	FALSE	-0.9922	1.4056	-0.705891	0.480256	0.0154	0.0223	1.0189	0.0069	NA	binary	r_drug	NA
AOU	AFR	C03A	both_sexes	LOW-CEILING DIURETICS, THIAZIDES	FALSE	FALSE	-0.9922	1.4056	-0.705891	0.480256	0.0154	0.0223	1.0189	0.0069	NA	binary	r_drug	NA
PGWAS	EUR	10803-22	NA	HSP 70:	FALSE	TRUE	0.071	0.1008	0.7051	0.4807	0.1663	0.0592	0.9874	0.0058	NA	NA	NA	NA
UKB	EUR	699_irnt	both_sexes	Length of time at current address	FALSE	FALSE	-0.0307	0.0435	-0.7047	0.481	0.0371	0.003	1.0041	0.0082	NA	NA	NA	NA
AOU	EUR	MS_745.1	both_sexes	Fracture of lower limb	FALSE	FALSE	0.0551	0.0782	0.704604	0.481057	0.0341	0.0071	0.9958	0.0072	Musculoskeletal	binary	phecodeX	NA
AOU	EUR	MS_745	both_sexes	Fractures	FALSE	FALSE	0.0551	0.0782	0.704604	0.481057	0.0341	0.0071	0.9958	0.0072	Musculoskeletal	binary	phecodeX	NA
PGWAS	EUR	11510-31	NA	Apo L1: Apolipoprotein L1	FALSE	FALSE	0.107	0.1521	0.7038	0.4816	0.4594	0.3999	1.0086	0.0281	NA	NA	NA	NA
AOU	AFR	C09B	both_sexes	ACE INHIBITORS, COMBINATIONS	FALSE	FALSE	-0.2653	0.3773	-0.703154	0.48196	0.0364	0.0224	1.0055	0.0057	NA	binary	r_drug	NA
UKB	EUR	20003_1141191044	both_sexes	Treatment/medication code: levothyroxine sodium	FALSE	FALSE	-0.0303	0.0431	-0.7029	0.4821	0.0649	0.0174	0.9846	0.0411	NA	NA	NA	NA
Microbiome	EUR	Negativicutes (class)	NA	Negativicutes (class)	FALSE	FALSE	-0.1743	0.2481	-0.7025	0.4824	0.0192	0.0298	0.9968	0.0068	NA	NA	NA	NA
Microbiome	EUR	Selenomonadales (order)	NA	Selenomonadales (order)	FALSE	FALSE	-0.1743	0.2481	-0.7025	0.4824	0.0192	0.0298	0.9968	0.0068	NA	NA	NA	NA
AOU	EUR	C02LE	both_sexes	Alpha-adrenoreceptor antagonists and diuretics	FALSE	FALSE	0.0698	0.0998	0.699399	0.484303	0.0243	0.0085	1.0162	0.0077	NA	binary	r_drug	NA
PGWAS	EUR	8383-20	NA	CK094: Uncharacterized protein C11orf94	FALSE	FALSE	-0.1057	0.1515	-0.6973	0.4856	0.0554	0.0506	1.0055	0.0075	NA	NA	NA	NA
PGWAS	EUR	5464-52	NA	GRB2 adapter protein: Growth factor receptor-bound protein 2	FALSE	FALSE	-0.1211	0.1738	-0.6969	0.4859	0.0652	0.0684	0.9982	0.0069	NA	NA	NA	NA
PGWAS	EUR	15453-3	NA	a1-Microglobulin: Alpha-1-microglobulin	FALSE	FALSE	-0.0865	0.1244	-0.6955	0.4867	0.6296	0.4105	0.974	0.0316	NA	NA	NA	NA
AOU	AFR	WHR	both_sexes	WHR	FALSE	FALSE	0.1359	0.1954	0.695496	0.486744	0.1342	0.0286	1.04	0.0075	NA	continuous	physical_measurement	NA
AOU	EUR	D02AE	both_sexes	Carbamide products	FALSE	FALSE	0.0808	0.1163	0.694755	0.487209	0.0123	0.0065	0.9975	0.0065	NA	binary	r_drug	NA
AOU	EUR	D02A	both_sexes	EMOLLIENTS AND PROTECTIVES	FALSE	FALSE	0.0808	0.1163	0.694755	0.487209	0.0123	0.0065	0.9975	0.0065	NA	binary	r_drug	NA
AOU	EUR	C04AC	both_sexes	Nicotinic acid and derivatives	FALSE	FALSE	-0.1144	0.1648	-0.694175	0.487573	0.0083	0.0071	0.9946	0.0069	NA	binary	r_drug	NA
PGWAS	EUR	7219-152	NA	HSP 70:	FALSE	TRUE	-0.0809	0.1168	-0.693	0.4883	0.1659	0.0681	0.9862	0.0072	NA	NA	NA	NA
AOU	AFR	L01X	both_sexes	OTHER ANTINEOPLASTIC AGENTS	FALSE	FALSE	-0.8967	1.2945	-0.6927	0.488498	0.0044	0.0226	1.0095	0.0063	NA	binary	r_drug	NA
AOU	AFR	EM_200	both_sexes	Disorders of thyroid gland	FALSE	FALSE	0.3191	0.4612	0.691891	0.489006	0.0285	0.0252	1.0056	0.0062	Endocrine/metabolic	binary	phecodeX	NA
AOU	AFR	C08G	both_sexes	CALCIUM CHANNEL BLOCKERS AND DIURETICS	FALSE	FALSE	-1.1065	1.6044	-0.689666	0.490404	0.0102	0.0213	1.0175	0.0058	NA	binary	r_drug	NA
AOU	AFR	C08GA	both_sexes	Calcium channel blockers and diuretics	FALSE	FALSE	-1.1065	1.6044	-0.689666	0.490404	0.0102	0.0213	1.0175	0.0058	NA	binary	r_drug	NA
AOU	AFR	CV_440	both_sexes	Embolism and thrombosis	FALSE	FALSE	0.7908	1.1469	0.689511	0.490502	0.0125	0.0231	0.9964	0.0061	Cardiovascular	binary	phecodeX	NA
UKB	EUR	30200_irnt	both_sexes	Neutrophill percentage	FALSE	FALSE	0.0202	0.0292	0.6889	0.4909	0.1864	0.0163	1.1042	0.0327	NA	NA	NA	NA
AOU	EUR	C02LF	both_sexes	Guanidine derivatives and diuretics	FALSE	FALSE	0.0689	0.1002	0.687625	0.491689	0.0232	0.0082	1.0155	0.0074	NA	binary	r_drug	NA
AOU	EUR	A09AC	both_sexes	Enzyme and acid preparations, combinations	FALSE	FALSE	0.0908	0.1322	0.686838	0.492185	0.0124	0.0069	1.0113	0.0072	NA	binary	r_drug	NA
PGWAS	EUR	18925-24	NA	Proteasome subunit alpha type 5: Proteasome subunit alpha type-5	FALSE	TRUE	0.0376	0.0547	0.6867	0.4923	0.4993	0.2547	0.9689	0.0205	NA	NA	NA	NA
PGWAS	EUR	3332-57	NA	RGM-C: Hemojuvelin	FALSE	TRUE	0.0523	0.0762	0.6861	0.4926	0.261	0.0781	1.0009	0.0094	NA	NA	NA	NA
Metabolome	EUR	Tyr	met	NA	FALSE	NA	0.0343	0.05	0.6851	0.4933	0.1169	0.0368	0.9899	0.0169	NA	NA	NA	NA
PGWAS	EUR	9125-23	NA	MASP3: Mannan-binding lectin serine protease 1	FALSE	FALSE	0.1137	0.1661	0.6845	0.4937	0.068	0.0532	0.9921	0.0062	NA	NA	NA	NA
AOU	AFR	3009201	both_sexes	thyroid stimulating hormone	FALSE	FALSE	-0.541	0.7905	-0.684377	0.493737	0.1287	0.0976	1.0089	0.007	NA	continuous	lab_measurement	Thyrotropin [Units/volume] in Serum or Plasma
AOU	EUR	D01	both_sexes	ANTIFUNGALS FOR DERMATOLOGICAL USE	FALSE	FALSE	0.074	0.1082	0.683919	0.494027	0.0155	0.0067	1.0084	0.0075	NA	binary	r_drug	NA
AOU	EUR	CV_423	both_sexes	Abnormal cardiac sounds	FALSE	FALSE	-0.0871	0.1278	-0.681534	0.495534	0.0136	0.0066	0.9989	0.007	Cardiovascular	binary	phecodeX	NA
PGWAS	EUR	12618-50	NA	Aldo-keto reductase 1C1: Aldo-keto reductase family 1 member C1	FALSE	FALSE	0.158	0.2322	0.6806	0.4961	0.0444	0.0535	1.0007	0.0063	NA	NA	NA	NA
AOU	EUR	R01AC	both_sexes	Antiallergic agents, excl. corticosteroids	FALSE	FALSE	0.284	0.4173	0.680566	0.496146	0.0039	0.0071	1.0161	0.0073	NA	binary	r_drug	NA
AOU	AFR	EM_202	both_sexes	Diabetes mellitus	FALSE	FALSE	0.1382	0.2033	0.679784	0.496642	0.1464	0.0279	1.0086	0.0073	Endocrine/metabolic	binary	phecodeX	NA
AOU	EUR	B02BD	both_sexes	Blood coagulation factors	FALSE	FALSE	0.5565	0.8187	0.679736	0.496672	0.0066	0.0074	0.9986	0.0069	NA	binary	r_drug	NA
PGWAS	EUR	12549-33	NA	PTGD2: Hematopoietic prostaglandin D synthase	FALSE	FALSE	0.0469	0.069	0.6795	0.4969	0.6892	0.5235	0.971	0.032	NA	NA	NA	NA
Metabolome	EUR	SMOHC141	met	NA	FALSE	NA	-0.0664	0.0979	-0.6781	0.4977	0.1129	0.0503	1.0142	0.0055	NA	NA	NA	NA
AOU	EUR	B03AE	both_sexes	Iron in other combinations	FALSE	FALSE	0.0549	0.081	0.677778	0.497913	0.0317	0.0074	1.0245	0.0072	NA	binary	r_drug	NA
AOU	EUR	A11H	both_sexes	OTHER PLAIN VITAMIN PREPARATIONS	FALSE	FALSE	0.0827	0.1222	0.676759	0.498559	0.012	0.0072	1.0035	0.0071	NA	binary	r_drug	NA
AOU	EUR	A11HA	both_sexes	Other plain vitamin preparations	FALSE	FALSE	0.0827	0.1222	0.676759	0.498559	0.012	0.0072	1.0035	0.0071	NA	binary	r_drug	NA
UKB	EUR	COX_ARTHROSIS	both_sexes	Coxarthrosis [arthrosis of hip](FG)	FALSE	FALSE	0.0351	0.0521	0.6743	0.5001	0.0228	0.0027	1.0203	0.0084	NA	NA	NA	NA
UKB	EUR	M16	both_sexes	Diagnoses - main ICD10: M16 Coxarthrosis [arthrosis of hip]	FALSE	FALSE	0.0351	0.0521	0.6743	0.5001	0.0228	0.0027	1.0203	0.0084	NA	NA	NA	NA
Metabolome	EUR	C8	met	NA	FALSE	NA	-0.0447	0.0664	-0.6743	0.5001	0.2282	0.1607	0.9737	0.0271	NA	NA	NA	NA
Metabolome	EUR	SMC160	met	NA	FALSE	NA	-0.0581	0.0864	-0.6722	0.5015	0.1096	0.0237	1.0176	0.0073	NA	NA	NA	NA
AOU	EUR	S01CB	both_sexes	Corticosteroids/antiinfectives/mydriatics in combination	FALSE	FALSE	0.0717	0.1067	0.671978	0.501598	0.0203	0.0074	1.0165	0.0068	NA	binary	r_drug	NA
AOU	EUR	CA_105.1	female	Malignant neoplasm of the breast, female	FALSE	FALSE	-0.0792	0.1181	-0.670618	0.502464	0.0297	0.0129	1.0075	0.0074	Neoplasms	binary	phecodeX	NA
PGWAS	EUR	4423-77	NA	BCL2-like 1 protein: Bcl-2-like protein 1	FALSE	FALSE	0.052	0.0775	0.6705	0.5025	0.3242	0.1682	0.9833	0.0123	NA	NA	NA	NA
Metabolome	EUR	Ile	met	NA	FALSE	NA	-0.0435	0.0649	-0.6699	0.5029	0.0442	0.0089	1.0169	0.0071	NA	NA	NA	NA
AOU	EUR	3010156	both_sexes	high sensitivity c reactive protein	FALSE	FALSE	0.083	0.1239	0.669895	0.502925	0.1482	0.0869	1.0099	0.0068	NA	continuous	lab_measurement	C reactive protein [Mass/volume] in Serum or Plasma by High sensitivity method
UKB	EUR	2040	both_sexes	Risk taking	FALSE	FALSE	0.02	0.0299	0.6687	0.5037	0.0739	0.0036	1.0033	0.0095	NA	NA	NA	NA
AOU	AFR	R06AE	both_sexes	Piperazine derivatives	FALSE	FALSE	0.5408	0.8091	0.668397	0.50388	0.005	0.0201	1.0078	0.0062	NA	binary	r_drug	NA
AOU	EUR	D07XB	both_sexes	Corticosteroids, moderately potent, other combinations	FALSE	FALSE	0.0516	0.0772	0.668394	0.503882	0.0362	0.0074	1.0361	0.0074	NA	binary	r_drug	NA
Microbiome	EUR	Lachnoclostridium (genus)	NA	Lachnoclostridium (genus)	FALSE	TRUE	-0.0696	0.1041	-0.6681	0.5041	0.088	0.0336	0.9846	0.0061	NA	NA	NA	NA
AOU	EUR	DE_676	both_sexes	Hypertrophic conditions of skin	FALSE	FALSE	-0.2886	0.4322	-0.667746	0.504295	0.0066	0.0058	1.007	0.0058	Dermatologic	binary	phecodeX	NA
AOU	AFR	C09CA	both_sexes	Angiotensin II receptor blockers (ARBs), plain	FALSE	FALSE	-0.2632	0.3944	-0.667343	0.504553	0.0466	0.0246	1.0005	0.0068	NA	binary	r_drug	NA
AOU	AFR	C09C	both_sexes	ANGIOTENSIN II RECEPTOR BLOCKERS (ARBs), PLAIN	FALSE	FALSE	-0.2632	0.3944	-0.667343	0.504553	0.0466	0.0246	1.0005	0.0068	NA	binary	r_drug	NA
UKB	EUR	23106_irnt	both_sexes	Impedance of whole body	FALSE	FALSE	-0.0182	0.0272	-0.6673	0.5046	0.3428	0.0133	1.0867	0.0236	NA	NA	NA	NA
AOU	EUR	G01AX	both_sexes	Other antiinfectives and antiseptics	FALSE	FALSE	0.3116	0.4675	0.666524	0.505076	0.0004	0.0062	1.0314	0.007	NA	binary	r_drug	NA
PGWAS	EUR	2844-53	NA	sTie-1: Tyrosine-protein kinase receptor Tie-1, soluble	FALSE	TRUE	-0.0395	0.0593	-0.6656	0.5056	0.6385	0.2057	1.0008	0.0189	NA	NA	NA	NA
AOU	EUR	A07XA	both_sexes	Other antidiarrheals	FALSE	FALSE	0.0643	0.0967	0.664943	0.506087	0.0216	0.0074	1.0094	0.007	NA	binary	r_drug	NA
AOU	EUR	A07X	both_sexes	OTHER ANTIDIARRHEALS	FALSE	FALSE	0.0643	0.0967	0.664943	0.506087	0.0216	0.0074	1.0094	0.007	NA	binary	r_drug	NA
AOU	AFR	B03A	both_sexes	IRON PREPARATIONS	FALSE	FALSE	-0.243	0.3657	-0.664479	0.506384	0.0303	0.0214	1.003	0.0062	NA	binary	r_drug	NA
AOU	AFR	EM_239.2	both_sexes	Hyperglyceridemia	FALSE	FALSE	-0.3972	0.5984	-0.66377	0.506837	0.0146	0.0229	1.0082	0.0061	Endocrine/metabolic	binary	phecodeX	NA
PGWAS	EUR	3581-53	NA	a2-HS-Glycoprotein: Alpha-2-HS-glycoprotein	FALSE	TRUE	-0.0535	0.0806	-0.6636	0.5069	0.2724	0.0955	1.0149	0.0202	NA	NA	NA	NA
AOU	EUR	A03D	both_sexes	ANTISPASMODICS IN COMBINATION WITH ANALGESICS	FALSE	FALSE	0.0686	0.1041	0.658982	0.509907	0.0196	0.0073	1.0562	0.007	NA	binary	r_drug	NA
PGWAS	EUR	2468-62	NA	MIP-3a: C-C motif chemokine 20	FALSE	TRUE	0.0624	0.0947	0.6582	0.5104	0.1367	0.0635	0.9868	0.0062	NA	NA	NA	NA
AOU	AFR	GU_591	both_sexes	Urinary tract infection [UTI]	FALSE	FALSE	-0.8273	1.257	-0.658154	0.510439	0.0142	0.0224	1.0069	0.0057	Genitourinary	binary	phecodeX	NA
Microbiome	EUR	RuminococcaceaeUCG002 (genus)	NA	RuminococcaceaeUCG002 (genus)	FALSE	FALSE	-0.1368	0.2079	-0.6578	0.5107	0.0309	0.0355	1.0057	0.0064	NA	NA	NA	NA
AOU	AFR	A01AD	both_sexes	Other agents for local oral treatment	FALSE	FALSE	-0.2837	0.4317	-0.657169	0.511072	0.0188	0.0217	1.0075	0.0065	NA	binary	r_drug	NA
PGWAS	EUR	2750-3	NA	Apo A-I: Apolipoprotein A-I	FALSE	TRUE	-0.0398	0.0606	-0.657	0.5112	0.3826	0.1867	0.99	0.011	NA	NA	NA	NA
Microbiome	EUR	RikenellaceaeRC9gutgroup (genus)	NA	RikenellaceaeRC9gutgroup (genus)	FALSE	FALSE	-0.2445	0.3723	-0.6567	0.5114	0.0867	0.1712	1.0041	0.0066	NA	NA	NA	NA
Metabolome	EUR	Val	met	NA	FALSE	NA	-0.0374	0.0569	-0.6562	0.5117	0.0628	0.0103	1.03	0.0091	NA	NA	NA	NA
UKB	EUR	30150	both_sexes	Eosinophill count	FALSE	FALSE	0.017	0.0259	0.6562	0.5117	0.2274	0.026	1.0828	0.0498	NA	NA	NA	NA
PGWAS	EUR	3170-6	NA	AMPM2: Methionine aminopeptidase 2	FALSE	FALSE	-0.0706	0.1077	-0.6556	0.5121	0.1213	0.0638	1.0067	0.0061	NA	NA	NA	NA
Metabolome	EUR	PCaaC384	met	NA	FALSE	NA	-0.0408	0.0624	-0.6548	0.5126	0.2736	0.1722	1.0082	0.0071	NA	NA	NA	NA
AOU	EUR	3011904	both_sexes	phosphate	FALSE	FALSE	-0.075	0.1147	-0.65388	0.513189	0.0459	0.0241	0.9975	0.0074	NA	continuous	lab_measurement	Phosphate [Mass/volume] in Serum or Plasma
PGWAS	EUR	18927-14	NA	RET1G: Retinoic acid early transcript 1G protein	FALSE	TRUE	0.0463	0.0708	0.6539	0.5132	0.421	0.1976	0.9857	0.0126	NA	NA	NA	NA
PGWAS	EUR	4842-62	NA	Glypican 3: Glypican-3	FALSE	TRUE	-0.0563	0.0861	-0.6532	0.5136	0.2296	0.0658	1.0015	0.0061	NA	NA	NA	NA
AOU	EUR	MS_741.5	both_sexes	Sprains and strains of knee and leg	FALSE	FALSE	0.1898	0.2913	0.651562	0.514684	0.0058	0.0069	1.0003	0.0066	Musculoskeletal	binary	phecodeX	NA
AOU	EUR	DE_682.11	both_sexes	Sebaceous cyst [Epidermal cyst]	FALSE	FALSE	-0.0731	0.1123	-0.650935	0.515088	0.0164	0.0072	1.0209	0.007	Dermatologic	binary	phecodeX	NA
PGWAS	EUR	18216-22	NA	IL-11 RA: Interleukin-11 receptor subunit alpha	FALSE	TRUE	-0.0516	0.0794	-0.6501	0.5156	0.2679	0.071	0.9873	0.0063	NA	NA	NA	NA
PGWAS	EUR	10589-7	NA	RET1L: Retinoic acid early transcript 1L protein	FALSE	FALSE	-0.2188	0.3368	-0.6497	0.5159	0.0348	0.0602	0.999	0.0067	NA	NA	NA	NA
UKB	EUR	20002_1226	both_sexes	Non-cancer illness code, self-reported: hypothyroidism/myxoedema	FALSE	FALSE	-0.0281	0.0432	-0.6496	0.5159	0.084	0.0198	0.9957	0.0446	NA	NA	NA	NA
AOU	EUR	M05BA	both_sexes	Bisphosphonates	FALSE	FALSE	-0.3223	0.4962	-0.649536	0.515992	0.0043	0.0058	1.0148	0.0067	NA	binary	r_drug	NA
PGWAS	EUR	8957-72	NA	XTP3B: Endoplasmic reticulum lectin 1	FALSE	FALSE	-0.1025	0.1578	-0.6492	0.5162	0.061	0.0534	1.0115	0.0058	NA	NA	NA	NA
AOU	EUR	CA_139	both_sexes	Benign sarcoma-related cancers	FALSE	FALSE	-0.2494	0.3844	-0.648803	0.516466	0.0069	0.0069	0.998	0.0063	Neoplasms	binary	phecodeX	NA
Metabolome	EUR	C5MDC	met	NA	FALSE	NA	-0.0998	0.1542	-0.6473	0.5174	0.0389	0.0284	1.0107	0.0065	NA	NA	NA	NA
PGWAS	EUR	3714-49	NA	CK-MB: Creatine kinase M-type:Creatine kinase B-type heterodimer	FALSE	FALSE	0.0658	0.1017	0.6471	0.5175	0.141	0.076	1.0172	0.0117	NA	NA	NA	NA
PGWAS	EUR	12619-14	NA	Protein phophatase 2Ca: Protein phosphatase 1A	FALSE	TRUE	0.0678	0.1047	0.647	0.5176	0.1324	0.0571	1.0012	0.0065	NA	NA	NA	NA
AOU	AFR	C03DA	both_sexes	Aldosterone antagonists	FALSE	FALSE	0.2084	0.3232	0.644802	0.519056	0.054	0.0227	1.0003	0.0066	NA	binary	r_drug	NA
PGWAS	EUR	6467-65	NA	KTEL1: Protein O-glucosyltransferase 1	FALSE	TRUE	-0.0459	0.0713	-0.6447	0.5191	0.2496	0.086	0.998	0.0084	NA	NA	NA	NA
PGWAS	EUR	16810-3	NA	RhoGDI: Rab GDP dissociation inhibitor alpha	FALSE	FALSE	-0.1171	0.1817	-0.6442	0.5195	0.0549	0.059	1.0013	0.0061	NA	NA	NA	NA
AOU	AFR	R05FA	both_sexes	Opium derivatives and expectorants	FALSE	FALSE	-0.6704	1.0409	-0.644058	0.519538	0.0138	0.0209	1.0278	0.006	NA	binary	r_drug	NA
AOU	AFR	L02AB	female	Progestogens	FALSE	FALSE	0.2973	0.4623	0.643089	0.520166	0.038	0.0351	1.0019	0.0061	NA	binary	r_drug	NA
Metabolome	EUR	PCaaC363	met	NA	FALSE	NA	-0.0524	0.0816	-0.6428	0.5204	0.1638	0.0556	0.994	0.0062	NA	NA	NA	NA
UKB	EUR	100002_irnt	both_sexes	Energy	FALSE	FALSE	-0.0536	0.0837	-0.6411	0.5215	0.0527	0.0125	1.0081	0.0074	NA	NA	NA	NA
AOU	EUR	CV_418	both_sexes	Abnormal results of cardiovascular function studies	FALSE	FALSE	0.0682	0.1069	0.637979	0.523487	0.0202	0.007	1.0041	0.0068	Cardiovascular	binary	phecodeX	NA
PGWAS	EUR	3470-1	NA	sE-Selectin: E-selectin	FALSE	FALSE	0.1163	0.1825	0.6373	0.5239	0.064	0.151	1.0638	0.0619	NA	NA	NA	NA
Metabolome	EUR	C142OH	met	NA	FALSE	NA	0.1005	0.1578	0.6369	0.5242	0.0772	0.0625	0.9959	0.0055	NA	NA	NA	NA
AOU	EUR	3013466_3018677	both_sexes	activated partial thromboplastin time	FALSE	FALSE	0.0731	0.1148	0.63676	0.524281	0.0979	0.0354	1.0011	0.0076	NA	continuous	lab_measurement	aPTT in Blood by Coagulation assay
PGWAS	EUR	6350-43	NA	Apo C-II: Apolipoprotein C-II	FALSE	FALSE	-0.1623	0.2551	-0.6364	0.5245	0.0419	0.0555	1.004	0.0063	NA	NA	NA	NA
PGWAS	EUR	15364-101	NA	Apo C-I: Apolipoprotein C-I	FALSE	TRUE	-0.0583	0.0916	-0.6362	0.5247	0.2202	0.0738	0.995	0.0093	NA	NA	NA	NA
Metabolome	EUR	PCaaC361	met	NA	FALSE	NA	-0.1039	0.1635	-0.6354	0.5252	0.0367	0.0343	1.0103	0.0062	NA	NA	NA	NA
UKB	EUR	1418_6	both_sexes	Milk type used: Never/rarely have milk	FALSE	FALSE	0.0324	0.051	0.635	0.5254	0.0189	0.0021	1.0054	0.0071	NA	NA	NA	NA
AOU	EUR	C07FB	both_sexes	Beta blocking agents and calcium channel blockers	FALSE	FALSE	0.0666	0.1049	0.63489	0.5255	0.0212	0.0067	1.0063	0.0069	NA	binary	r_drug	NA
UKB	EUR	6179_2	both_sexes	Mineral and other dietary supplements: Glucosamine	FALSE	FALSE	0.028	0.0441	0.6348	0.5256	0.0311	0.0023	1.0096	0.0076	NA	NA	NA	NA
AOU	EUR	D10AA	both_sexes	Corticosteroids, combinations for treatment of acne	FALSE	FALSE	0.0673	0.1061	0.634307	0.52588	0.0164	0.0072	1.0402	0.0071	NA	binary	r_drug	NA
AOU	AFR	R03BB	both_sexes	Anticholinergics	FALSE	FALSE	-0.1889	0.3	-0.629667	0.528913	0.058	0.0228	1.0008	0.0059	NA	binary	r_drug	NA
UKB	EUR	20107_13	both_sexes	Illnesses of father: Prostate cancer	FALSE	FALSE	0.0488	0.0777	0.6287	0.5295	0.0104	0.0023	1.0114	0.0083	NA	NA	NA	NA
AOU	AFR	J01CR	both_sexes	Combinations of penicillins, incl. beta-lactamase inhibitors	FALSE	FALSE	-0.702	1.1203	-0.626618	0.53091	0.0153	0.0191	1.0129	0.0061	NA	binary	r_drug	NA
PGWAS	EUR	2993-1	NA	IL-18 Rb: Interleukin-18 receptor accessory protein	FALSE	FALSE	0.0732	0.1169	0.6256	0.5316	0.1168	0.0696	0.9912	0.0068	NA	NA	NA	NA
PGWAS	EUR	8467-9	NA	Activin AB: Inhibin beta A chain:Inhibin beta B chain heterodimer	FALSE	TRUE	-0.057	0.0912	-0.6248	0.5321	0.1875	0.0763	0.9901	0.007	NA	NA	NA	NA
AOU	EUR	SO_367	both_sexes	Inflammation of the eye	FALSE	FALSE	0.2569	0.412	0.623544	0.532927	0.0015	0.0074	1.0041	0.0071	Sense organs	binary	phecodeX	NA
Metabolome	EUR	C10	met	NA	FALSE	NA	-0.0429	0.0689	-0.6222	0.5338	0.142	0.0928	0.9916	0.0161	NA	NA	NA	NA
UKB	EUR	100016_irnt	both_sexes	Potassium	FALSE	FALSE	-0.0458	0.0737	-0.6218	0.5341	0.0726	0.013	1.002	0.0072	NA	NA	NA	NA
AOU	EAS	3023599	both_sexes	mean corpuscular volume	FALSE	FALSE	0.1206	0.1942	0.621009	0.534594	0.9045	0.3212	0.9896	0.0069	NA	continuous	lab_measurement	MCV [Entitic volume] by Automated count
PGWAS	EUR	7925-18	NA	CL070: Single-pass membrane and coiled-coil domain-containing protein 2	FALSE	FALSE	-0.0861	0.1387	-0.6207	0.5348	0.0717	0.0656	0.9962	0.0064	NA	NA	NA	NA
AOU	EUR	A05AB	both_sexes	Preparations for biliary tract therapy	FALSE	FALSE	-0.1002	0.1615	-0.620433	0.534972	0.0086	0.0071	0.9956	0.0069	NA	binary	r_drug	NA
PGWAS	EUR	9074-6	NA	CE004: Fatty acid hydroxylase domain-containing protein 2	FALSE	FALSE	0.0877	0.1413	0.6204	0.535	0.0739	0.0526	0.9982	0.0062	NA	NA	NA	NA
AOU	EUR	MB_304	both_sexes	Attention-deficit hyperactivity disorders	FALSE	FALSE	0.0635	0.1025	0.619512	0.535579	0.0205	0.0068	0.9967	0.0069	Mental	binary	phecodeX	NA
PGWAS	EUR	5225-50	NA	CK2-A1:B: Casein kinase II 2-alpha:2-beta heterotetramer	FALSE	FALSE	0.0708	0.1142	0.6195	0.5356	0.096	0.0566	1.0056	0.0059	NA	NA	NA	NA
AOU	EUR	3027597	both_sexes	direct bilirubin	FALSE	FALSE	-0.3287	0.531	-0.619021	0.535903	0.0113	0.0236	1.0003	0.0069	NA	continuous	lab_measurement	Bilirubin.direct [Mass/volume] in Serum or Plasma
UKB	EUR	24006_irnt	both_sexes	Particulate matter air pollution (pm2.5); 2010	FALSE	FALSE	0.0371	0.06	0.6188	0.536	0.0178	0.0021	1.0297	0.007	NA	NA	NA	NA
AOU	AFR	N05CD	both_sexes	Benzodiazepine derivatives	FALSE	FALSE	0.4242	0.6872	0.617288	0.537045	0.0134	0.0211	1.0288	0.0056	NA	binary	r_drug	NA
Metabolome	EUR	AcOrn	met	NA	FALSE	NA	-0.0423	0.0687	-0.6155	0.5383	0.9741	0.9062	0.8632	0.1423	NA	NA	NA	NA
AOU	EUR	CA_138.2	both_sexes	Melanocytic nevi*	FALSE	FALSE	-0.0524	0.0852	-0.615023	0.538539	0.0395	0.0082	0.9956	0.0075	Neoplasms	binary	phecodeX	NA
Microbiome	EUR	DefluviitaleaceaeUCG011 (genus)	NA	DefluviitaleaceaeUCG011 (genus)	FALSE	FALSE	-0.6324	1.0325	-0.6125	0.5402	0.0289	0.0713	1.0094	0.0068	NA	NA	NA	NA
AOU	EUR	S02C	both_sexes	CORTICOSTEROIDS AND ANTIINFECTIVES IN COMBINATION	FALSE	FALSE	-0.0538	0.0879	-0.612059	0.540499	0.0311	0.0077	1.0755	0.0078	NA	binary	r_drug	NA
AOU	EUR	S02CA	both_sexes	Corticosteroids and antiinfectives in combination	FALSE	FALSE	-0.0538	0.0879	-0.612059	0.540499	0.0311	0.0077	1.0755	0.0078	NA	binary	r_drug	NA
AOU	AFR	SS_809.2	both_sexes	Chronic pain	FALSE	FALSE	-0.2888	0.4728	-0.610829	0.541313	0.0329	0.0226	1.0107	0.0055	Symptoms	binary	phecodeX	NA
PGWAS	EUR	9855-10	NA	Rho A: Transforming protein RhoA	FALSE	TRUE	-0.0576	0.0944	-0.6106	0.5415	0.1404	0.057	0.9964	0.0063	NA	NA	NA	NA
AOU	EUR	3026910	both_sexes	gamma-glutamyl transferase	FALSE	FALSE	0.0779	0.1277	0.610023	0.541846	0.1848	0.0953	1.0049	0.0068	NA	continuous	lab_measurement	Gamma glutamyl transferase [Enzymatic activity/volume] in Serum or Plasma
PGWAS	EUR	3378-49	NA	Kallikrein 7: Kallikrein-7	FALSE	FALSE	-0.1278	0.2096	-0.6098	0.542	0.0501	0.1635	1.0351	0.0287	NA	NA	NA	NA
UKB	EUR	20002_1309	both_sexes	Non-cancer illness code, self-reported: osteoporosis	FALSE	FALSE	0.0366	0.0601	0.6096	0.5421	0.0192	0.0023	0.9997	0.0077	NA	NA	NA	NA
AOU	AFR	N06AX	both_sexes	Other antidepressants	FALSE	FALSE	0.6786	1.1133	0.609539	0.542167	0.0145	0.0215	1.0133	0.0062	NA	binary	r_drug	NA
PGWAS	EUR	6368-9	NA	CST1L: Cystatin-like 1	FALSE	TRUE	-0.0753	0.1236	-0.6094	0.5423	0.12	0.0612	0.9922	0.0065	NA	NA	NA	NA
PGWAS	EUR	19638-9	NA	Dynorphin A (1-17): Dynorphin A (1-17)	FALSE	TRUE	0.043	0.0711	0.6045	0.5455	0.3192	0.1611	0.9908	0.0102	NA	NA	NA	NA
PGWAS	EUR	9954-2	NA	NPPL3: Nuclear pore complex-interacting protein family member B3	FALSE	FALSE	0.0436	0.0722	0.6046	0.5455	0.4751	0.2613	0.9844	0.017	NA	NA	NA	NA
UKB	EUR	20160	both_sexes	Ever smoked	FALSE	FALSE	0.0172	0.0284	0.6038	0.546	0.1	0.0043	1.0169	0.0111	NA	NA	NA	NA
AOU	AFR	A07D	both_sexes	ANTIPROPULSIVES	FALSE	FALSE	0.3612	0.5997	0.602301	0.546974	0.0177	0.0202	1.0269	0.0057	NA	binary	r_drug	NA
AOU	AFR	A07DA	both_sexes	Antipropulsives	FALSE	FALSE	0.3612	0.5997	0.602301	0.546974	0.0177	0.0202	1.0269	0.0057	NA	binary	r_drug	NA
UKB	EUR	20116_1	both_sexes	Smoking status: Previous	FALSE	FALSE	0.0205	0.034	0.6006	0.5481	0.0701	0.0036	1.0209	0.01	NA	NA	NA	NA
AOU	AFR	R03CC	both_sexes	Selective beta-2-adrenoreceptor agonists	FALSE	FALSE	-0.5459	0.9099	-0.599956	0.548536	0.0136	0.0199	1.0089	0.006	NA	binary	r_drug	NA
AOU	AFR	3044491	both_sexes	non high density lipoprotein cholesterol	FALSE	FALSE	-0.2007	0.3346	-0.599821	0.548626	0.4018	0.1794	1.0103	0.0065	NA	continuous	lab_measurement	Cholesterol non HDL [Mass/volume] in Serum or Plasma
Microbiome	EUR	LachnospiraceaeFCS020group (genus)	NA	LachnospiraceaeFCS020group (genus)	FALSE	TRUE	-0.054	0.0902	-0.5986	0.5494	0.1264	0.0473	0.98	0.007	NA	NA	NA	NA
Microbiome	EUR	Lachnospira (genus)	NA	Lachnospira (genus)	FALSE	TRUE	-0.054	0.0902	-0.5986	0.5494	0.1264	0.0473	0.98	0.007	NA	NA	NA	NA
PGWAS	EUR	4911-49	NA	Glutathione S-transferase Pi: Glutathione S-transferase P	FALSE	FALSE	-0.0773	0.1291	-0.5985	0.5495	0.1258	0.0831	0.9992	0.0069	NA	NA	NA	NA
AOU	EUR	J01C	both_sexes	BETA-LACTAM ANTIBACTERIALS, PENICILLINS	FALSE	FALSE	0.0595	0.0995	0.59799	0.549847	0.0213	0.0078	1.0149	0.0077	NA	binary	r_drug	NA
AOU	EUR	DE_660	both_sexes	Infection of the skin	FALSE	FALSE	0.0426	0.0713	0.597475	0.55019	0.037	0.0082	1.0077	0.0076	Dermatologic	binary	phecodeX	NA
AOU	EUR	3008598	both_sexes	thyroxine	FALSE	FALSE	-0.1637	0.2749	-0.595489	0.551516	0.0203	0.0294	1.0032	0.0065	NA	continuous	lab_measurement	Thyroxine (T4) free [Mass/volume] in Serum or Plasma
AOU	EUR	L02AA	female	Estrogens	FALSE	FALSE	-0.1354	0.2275	-0.595165	0.551733	0.0093	0.0119	1.0238	0.0069	NA	binary	r_drug	NA
Microbiome	EUR	Clostridiumsensustricto1 (genus)	NA	Clostridiumsensustricto1 (genus)	FALSE	TRUE	0.0675	0.1135	0.5949	0.5519	0.1066	0.0371	0.9879	0.006	NA	NA	NA	NA
AOU	EUR	S02	both_sexes	OTOLOGICALS	FALSE	FALSE	0.0621	0.1044	0.594828	0.551959	0.0201	0.0081	1.0631	0.0079	NA	binary	r_drug	NA
AOU	EUR	G03E	both_sexes	ANDROGENS AND FEMALE SEX HORMONES IN COMBINATION	FALSE	FALSE	0.3119	0.5247	0.594435	0.552221	0.0027	0.0061	1.0322	0.0068	NA	binary	r_drug	NA
AOU	EUR	G03EA	both_sexes	Androgens and estrogens	FALSE	FALSE	0.3119	0.5247	0.594435	0.552221	0.0027	0.0061	1.0322	0.0068	NA	binary	r_drug	NA
PGWAS	EUR	14133-93	NA	IL-1 sRII: Interleukin-1 receptor type 2	FALSE	FALSE	0.038	0.0639	0.5937	0.5527	0.5788	0.3475	0.9923	0.0187	NA	NA	NA	NA
AOU	AFR	3013869	both_sexes	basophil percentage	FALSE	FALSE	-0.5523	0.9303	-0.593679	0.552727	0.0245	0.0418	1.0274	0.0069	NA	continuous	lab_measurement	Basophils/100 leukocytes in Blood by Automated count
PGWAS	EUR	6020-52	NA	Urotensin-II: Urotensin-2	FALSE	FALSE	0.0346	0.0584	0.5932	0.553	0.6814	0.3588	0.9657	0.0228	NA	NA	NA	NA
AOU	EUR	D07X	both_sexes	CORTICOSTEROIDS, OTHER COMBINATIONS	FALSE	FALSE	0.0445	0.0751	0.592543	0.553487	0.0365	0.0076	1.032	0.0076	NA	binary	r_drug	NA
PGWAS	EUR	9829-91	NA	SULT 2A1: Bile salt sulfotransferase	FALSE	FALSE	-0.09	0.152	-0.592	0.5538	0.0568	0.06	1.0021	0.008	NA	NA	NA	NA
AOU	EUR	C03AX	both_sexes	Thiazides, combinations with other drugs	FALSE	FALSE	-0.0528	0.0894	-0.590604	0.554786	0.0244	0.0078	1.031	0.0071	NA	binary	r_drug	NA
PGWAS	EUR	5475-10	NA	PKC-B-II: Protein kinase C beta type (splice variant beta-II)	FALSE	FALSE	-0.1171	0.1983	-0.5905	0.5549	0.0853	0.0857	0.9928	0.0084	NA	NA	NA	NA
AOU	AFR	A06AD	both_sexes	Osmotically acting laxatives	FALSE	FALSE	0.3603	0.6106	0.590075	0.55514	0.0187	0.0235	1.0054	0.0065	NA	binary	r_drug	NA
Metabolome	EUR	Kynurenine	met	NA	FALSE	NA	-0.036	0.0611	-0.59	0.5552	0.1712	0.0465	0.9994	0.0121	NA	NA	NA	NA
Metabolome	EUR	C6C41DC	met	NA	FALSE	NA	0.0332	0.0565	0.5884	0.5563	0.4843	0.178	0.9775	0.0103	NA	NA	NA	NA
UKB	EUR	20531	both_sexes	Victim of sexual assault	FALSE	FALSE	0.0307	0.0523	0.5882	0.5564	0.0495	0.0067	0.9992	0.0069	NA	NA	NA	NA
Metabolome	EUR	PCaaC344	met	NA	FALSE	NA	0.0468	0.0796	0.5882	0.5564	0.1386	0.0658	1.0008	0.0059	NA	NA	NA	NA
PGWAS	EUR	5486-73	NA	sICAM-2: Intercellular adhesion molecule 2	FALSE	FALSE	0.1181	0.2012	0.5869	0.5573	0.0387	0.0544	1.0034	0.0067	NA	NA	NA	NA
PGWAS	EUR	2731-29	NA	NADPH-P450 Oxidoreductase: NADPH--cytochrome P450 reductase	FALSE	FALSE	0.0426	0.0726	0.5867	0.5574	0.4151	0.3402	0.9996	0.0111	NA	NA	NA	NA
PGWAS	EUR	19286-30	NA	MLR5: Myosin light chain 5	FALSE	FALSE	-0.1013	0.1727	-0.5865	0.5575	0.0465	0.0516	1.0195	0.0112	NA	NA	NA	NA
AOU	AFR	DE_660.12	both_sexes	Dermatophytosis	FALSE	FALSE	-0.3816	0.6523	-0.585007	0.558543	0.0219	0.0215	1.0062	0.0062	Dermatologic	binary	phecodeX	NA
PGWAS	EUR	4500-50	NA	SCGF-alpha: Stem cell growth factor-alpha	FALSE	TRUE	-0.0621	0.1061	-0.5849	0.5586	0.2053	0.0786	1.0164	0.0085	NA	NA	NA	NA
Metabolome	EUR	PCaeC365	met	NA	FALSE	NA	0.041	0.0701	0.5844	0.5589	0.1904	0.09	1.0065	0.0073	NA	NA	NA	NA
Metabolome	EUR	c4OHPro	met	NA	FALSE	NA	0.0748	0.128	0.5845	0.5589	0.0955	0.065	0.9983	0.0062	NA	NA	NA	NA
AOU	EUR	C09BA	both_sexes	ACE inhibitors and diuretics	FALSE	FALSE	0.0422	0.0725	0.582069	0.56052	0.0454	0.0098	1.01	0.008	NA	binary	r_drug	NA
Microbiome	EUR	Mollicutes (class)	NA	Mollicutes (class)	FALSE	FALSE	-0.1552	0.2669	-0.5816	0.5608	0.0295	0.0485	0.9997	0.0062	NA	NA	NA	NA
Microbiome	EUR	Tenericutes (phylum)	NA	Tenericutes (phylum)	FALSE	FALSE	-0.1552	0.2669	-0.5816	0.5608	0.0295	0.0485	0.9997	0.0062	NA	NA	NA	NA
AOU	EUR	EM_247.5	both_sexes	Disorders of calcium metabolism	FALSE	FALSE	0.0862	0.1483	0.581254	0.561069	0.0102	0.0072	1.0057	0.0075	Endocrine/metabolic	binary	phecodeX	NA
AOU	AFR	B02B	both_sexes	VITAMIN K AND OTHER HEMOSTATICS	FALSE	FALSE	-0.3165	0.5459	-0.579777	0.562065	0.0184	0.0201	0.9979	0.0059	NA	binary	r_drug	NA
AOU	EUR	M05	both_sexes	DRUGS FOR TREATMENT OF BONE DISEASES	FALSE	FALSE	-0.0922	0.1595	-0.578056	0.563226	0.0115	0.006	1.0134	0.0068	NA	binary	r_drug	NA
AOU	EUR	D06B	both_sexes	CHEMOTHERAPEUTICS FOR TOPICAL USE	FALSE	FALSE	0.0642	0.1112	0.577338	0.563711	0.0168	0.0072	1.0131	0.0068	NA	binary	r_drug	NA
AOU	EUR	A08AA	both_sexes	Centrally acting antiobesity products	FALSE	FALSE	-0.0926	0.1609	-0.575513	0.564945	0.0085	0.0067	1.0096	0.0069	NA	binary	r_drug	NA
Microbiome	EUR	Clostridiaceae1 (family)	NA	Clostridiaceae1 (family)	FALSE	TRUE	0.061	0.1062	0.5744	0.5657	0.1162	0.0378	0.9861	0.0062	NA	NA	NA	NA
Metabolome	EUR	PCaaC260	met	NA	FALSE	NA	0.1106	0.1929	0.5734	0.5664	0.0871	0.0989	1.0016	0.0079	NA	NA	NA	NA
PGWAS	EUR	6461-54	NA	Apo C-III: Apolipoprotein C-III	FALSE	TRUE	0.0392	0.0684	0.5731	0.5666	0.4966	0.1128	0.9898	0.0089	NA	NA	NA	NA
AOU	AFR	MS_713.38	both_sexes	Pain in ankle and joints of foot	FALSE	FALSE	-0.9871	1.7243	-0.572464	0.567008	0.0023	0.0223	1.001	0.0062	Musculoskeletal	binary	phecodeX	NA
AOU	AFR	S01X	both_sexes	OTHER OPHTHALMOLOGICALS	FALSE	FALSE	-0.7967	1.3926	-0.572095	0.567257	0.0122	0.0226	1.0148	0.0062	NA	binary	r_drug	NA
AOU	AFR	S01XA	both_sexes	Other ophthalmologicals	FALSE	FALSE	-0.7967	1.3926	-0.572095	0.567257	0.0122	0.0226	1.0148	0.0062	NA	binary	r_drug	NA
AOU	EUR	B05CB	both_sexes	Salt solutions	FALSE	FALSE	0.0996	0.1744	0.571101	0.567931	0.0067	0.007	1.0146	0.0069	NA	binary	r_drug	NA
AOU	EUR	J01DI	both_sexes	Other cephalosporins and penems	FALSE	FALSE	-0.096	0.1689	-0.568384	0.569774	0.0053	0.0067	1.0193	0.0068	NA	binary	r_drug	NA
AOU	EUR	S01EC	both_sexes	Carbonic anhydrase inhibitors	FALSE	FALSE	-0.1742	0.3068	-0.567797	0.570173	0.0057	0.0064	0.9992	0.0067	NA	binary	r_drug	NA
AOU	EUR	J01CA	both_sexes	Penicillins with extended spectrum	FALSE	FALSE	0.0697	0.1231	0.566206	0.571254	0.0133	0.0072	1.0322	0.0072	NA	binary	r_drug	NA
PGWAS	EUR	12750-9	NA	LFA-1 beta-2: Integrin beta-2	FALSE	TRUE	0.0613	0.1083	0.5659	0.5715	0.1749	0.0743	0.9969	0.0071	NA	NA	NA	NA
Microbiome	EUR	Enterobacteriaceae (family)	NA	Enterobacteriaceae (family)	FALSE	FALSE	-0.073	0.1297	-0.5625	0.5738	0.0561	0.0391	0.9903	0.0057	NA	NA	NA	NA
Microbiome	EUR	Enterobacteriales (order)	NA	Enterobacteriales (order)	FALSE	FALSE	-0.073	0.1297	-0.5625	0.5738	0.0561	0.0391	0.9903	0.0057	NA	NA	NA	NA
AOU	AFR	EM_204	both_sexes	Abnormal glucose	FALSE	FALSE	-0.2391	0.4258	-0.561531	0.574435	0.0257	0.0244	1.0203	0.0067	Endocrine/metabolic	binary	phecodeX	NA
AOU	EUR	MS_719.1	both_sexes	Cramp and spasm	FALSE	FALSE	0.251	0.447	0.561521	0.574442	0.0022	0.0068	1.0144	0.0071	Musculoskeletal	binary	phecodeX	NA
AOU	EUR	D07CC	both_sexes	Corticosteroids, potent, combinations with antibiotics	FALSE	FALSE	-0.0461	0.0821	-0.56151	0.57445	0.0303	0.0075	1.0722	0.0078	NA	binary	r_drug	NA
PGWAS	EUR	16780-6	NA	HSP 70:	FALSE	TRUE	0.0453	0.081	0.5592	0.5761	0.2058	0.0672	0.9801	0.0066	NA	NA	NA	NA
PGWAS	EUR	12976-49	NA	Vinexin b: Vinexin b	FALSE	FALSE	0.0654	0.1171	0.559	0.5762	0.1051	0.0622	0.9984	0.007	NA	NA	NA	NA
UKB	EUR	30890_irnt	both_sexes	Vitamin D (nmol/L)	FALSE	FALSE	0.0187	0.0335	0.5573	0.5773	0.1454	0.0375	0.9851	0.0399	NA	NA	NA	NA
Microbiome	EUR	RuminococcaceaeUCG014 (genus)	NA	RuminococcaceaeUCG014 (genus)	FALSE	FALSE	-0.0883	0.1585	-0.5569	0.5776	0.0402	0.0418	0.992	0.0065	NA	NA	NA	NA
AOU	EUR	S02D	both_sexes	OTHER OTOLOGICALS	FALSE	FALSE	0.0521	0.0936	0.556624	0.577784	0.0238	0.0077	1.051	0.0076	NA	binary	r_drug	NA
AOU	EUR	C07FX	both_sexes	Beta blocking agents, other combinations	FALSE	FALSE	0.0608	0.1094	0.555759	0.578376	0.0189	0.0074	1.0162	0.0073	NA	binary	r_drug	NA
PGWAS	EUR	8529-1	NA	TRAIL R2: Tumor necrosis factor receptor superfamily member 10B	FALSE	TRUE	0.0593	0.1068	0.5556	0.5785	0.1233	0.0507	0.9946	0.0064	NA	NA	NA	NA
AOU	EUR	SO_367.1	both_sexes	Conjunctivitis	FALSE	FALSE	-0.0955	0.1727	-0.552982	0.580276	0.0093	0.007	0.999	0.007	Sense organs	binary	phecodeX	NA
Metabolome	EUR	Gly	met	NA	FALSE	NA	-0.0254	0.046	-0.5523	0.5807	0.2359	0.138	0.9792	0.0134	NA	NA	NA	NA
PGWAS	EUR	13535-2	NA	C43BP: Collagen type IV alpha-3-binding protein	FALSE	FALSE	0.0655	0.1186	0.5522	0.5808	0.0968	0.0576	1.0069	0.0063	NA	NA	NA	NA
PGWAS	EUR	9379-248	NA	CX069: Small integral membrane protein 10	FALSE	FALSE	0.0821	0.1491	0.5505	0.582	0.07	0.0513	0.9966	0.0057	NA	NA	NA	NA
PGWAS	EUR	8231-122	NA	VEGF sR1: Vascular endothelial growth factor receptor 1	FALSE	TRUE	-0.0533	0.0968	-0.5505	0.582	0.1771	0.0714	1.001	0.011	NA	NA	NA	NA
PGWAS	EUR	3505-6	NA	Lymphotoxin a1/b2: Lymphotoxin alpha1:beta2	FALSE	TRUE	0.0455	0.083	0.5486	0.5833	0.2804	0.1207	0.9935	0.0111	NA	NA	NA	NA
AOU	AFR	A06AG	both_sexes	Enemas	FALSE	FALSE	-0.3506	0.6395	-0.548241	0.583527	0.0179	0.0227	1.0087	0.0055	NA	binary	r_drug	NA
AOU	EUR	S02DA	both_sexes	Analgesics and anesthetics	FALSE	FALSE	0.0525	0.096	0.546875	0.584465	0.0244	0.0079	1.0534	0.0078	NA	binary	r_drug	NA
AOU	EUR	GI_557.2	both_sexes	Blood in stool	FALSE	FALSE	0.559	1.0251	0.545313	0.585539	0.0032	0.0067	0.9954	0.007	Gastrointestinal	binary	phecodeX	NA
AOU	EAS	3019897	both_sexes	red cell distribution width	FALSE	FALSE	0.224	0.4117	0.544085	0.586383	0.2705	0.3369	1.0032	0.0069	NA	continuous	lab_measurement	Erythrocyte distribution width [Ratio] by Automated count
AOU	EUR	C05BX	both_sexes	Other sclerosing agents	FALSE	FALSE	0.0577	0.1063	0.542803	0.587265	0.0196	0.0081	1.0524	0.0082	NA	binary	r_drug	NA
PGWAS	EUR	4396-54	NA	IFN-lambda 1: Interferon lambda-1	FALSE	FALSE	0.0627	0.1159	0.5411	0.5884	0.1103	0.0665	0.9996	0.0063	NA	NA	NA	NA
PGWAS	EUR	6511-17	NA	F19A4: Protein FAM19A4	FALSE	FALSE	0.1093	0.2021	0.541	0.5885	0.0334	0.0469	1.0011	0.0058	NA	NA	NA	NA
AOU	EUR	CV_423.1	both_sexes	Cardiac murmurs	FALSE	FALSE	-0.0688	0.1278	-0.538341	0.590342	0.013	0.0067	0.9969	0.007	Cardiovascular	binary	phecodeX	NA
AOU	AFR	A10BA	both_sexes	Biguanides	FALSE	FALSE	-0.1422	0.2644	-0.537821	0.5907	0.0756	0.024	1.0177	0.0069	NA	binary	r_drug	NA
AOU	AFR	R06AX	both_sexes	Other antihistamines for systemic use	FALSE	FALSE	-1.1381	2.1273	-0.534997	0.592652	0.0047	0.0198	1.0091	0.0061	NA	binary	r_drug	NA
AOU	AFR	RE_460.1	both_sexes	Acute upper respiratory infection	FALSE	FALSE	0.2137	0.4008	0.533184	0.593906	0.0288	0.0247	1.0033	0.0062	Respiratory	binary	phecodeX	NA
AOU	EUR	A01AC	both_sexes	Corticosteroids for local oral treatment	FALSE	FALSE	-0.0532	0.0998	-0.533066	0.593988	0.0183	0.0071	1.0468	0.0074	NA	binary	r_drug	NA
Metabolome	EUR	PCaeC406	met	NA	FALSE	NA	-0.0448	0.0842	-0.5324	0.5944	0.1539	0.0431	1.0032	0.0056	NA	NA	NA	NA
Metabolome	EUR	PCaeC403	met	NA	FALSE	NA	-0.0618	0.116	-0.5324	0.5945	0.0808	0.0373	1.0026	0.0059	NA	NA	NA	NA
AOU	AFR	3020630	both_sexes	protein	FALSE	FALSE	0.1753	0.3297	0.531695	0.594937	0.1182	0.0473	1.0115	0.009	NA	continuous	lab_measurement	Protein [Mass/volume] in Serum or Plasma
PGWAS	EUR	3708-62	NA	a2-Macroglobulin: Alpha-2-macroglobulin	FALSE	TRUE	0.0511	0.0962	0.5315	0.595	0.1872	0.0624	1.019	0.0094	NA	NA	NA	NA
UKB	EUR	709	both_sexes	Number in household	FALSE	FALSE	0.1908	0.3593	0.5311	0.5953	0.0007	0.0016	0.9961	0.0064	NA	NA	NA	NA
AOU	EUR	3018311	both_sexes	bun creatinine mass ratio	FALSE	FALSE	0.0475	0.0895	0.530726	0.595608	0.133	0.0406	1.0092	0.0071	NA	continuous	lab_measurement	Urea nitrogen/Creatinine [Mass Ratio] in Serum or Plasma
AOU	EUR	A08A	both_sexes	ANTIOBESITY PREPARATIONS, EXCL. DIET PRODUCTS	FALSE	FALSE	-0.0799	0.1511	-0.528789	0.596952	0.0097	0.0066	1.0091	0.007	NA	binary	r_drug	NA
AOU	EUR	A08	both_sexes	ANTIOBESITY PREPARATIONS, EXCL. DIET PRODUCTS	FALSE	FALSE	-0.0799	0.1511	-0.528789	0.596952	0.0097	0.0066	1.0091	0.007	NA	binary	r_drug	NA
AOU	EUR	G03	female	SEX HORMONES AND MODULATORS OF THE GENITAL SYSTEM	FALSE	FALSE	0.1244	0.2353	0.528687	0.597023	0.0115	0.0116	1.0169	0.0069	NA	binary	r_drug	NA
AOU	EUR	CA_132	both_sexes	Sequelae of cancer	FALSE	FALSE	0.0942	0.1789	0.526551	0.598505	0.0091	0.0061	1.0029	0.0068	Neoplasms	binary	phecodeX	NA
PGWAS	EUR	13944-3	NA	SULT 1A3: Sulfotransferase 1A3	FALSE	FALSE	0.0622	0.1193	0.5214	0.6021	0.1082	0.0657	1.0066	0.0068	NA	NA	NA	NA
AOU	AFR	R01	both_sexes	NASAL PREPARATIONS	FALSE	FALSE	-0.3729	0.7154	-0.521247	0.602195	0.0167	0.0223	1.0143	0.0062	NA	binary	r_drug	NA
Microbiome	EUR	RuminococcaceaeNK4A214group (genus)	NA	RuminococcaceaeNK4A214group (genus)	FALSE	FALSE	-0.0881	0.169	-0.5213	0.6022	0.0436	0.0373	1.0087	0.0069	NA	NA	NA	NA
AOU	AFR	CV_404.2	both_sexes	Coronary atherosclerosis [Atherosclerotic heart disease]	FALSE	FALSE	0.1334	0.2563	0.520484	0.602726	0.0847	0.023	0.9965	0.0065	Cardiovascular	binary	phecodeX	NA
Metabolome	EUR	C3	met	NA	FALSE	NA	0.0244	0.047	0.5199	0.6031	0.2136	0.0662	0.9934	0.017	NA	NA	NA	NA
AOU	AFR	C10	both_sexes	LIPID MODIFYING AGENTS	FALSE	FALSE	-0.1782	0.3428	-0.519837	0.603177	0.0604	0.0256	1.0172	0.0065	NA	binary	r_drug	NA
AOU	EUR	MS_703	both_sexes	Chrystal arthropathies	FALSE	FALSE	0.0338	0.0651	0.519201	0.60362	0.0436	0.0097	0.9926	0.0074	Musculoskeletal	binary	phecodeX	NA
AOU	AFR	D07	both_sexes	CORTICOSTEROIDS, DERMATOLOGICAL PREPARATIONS	FALSE	FALSE	-0.4986	0.9636	-0.517435	0.604853	0.0134	0.021	1.0147	0.0059	NA	binary	r_drug	NA
PGWAS	EUR	5012-67	NA	Myokinase, human: Adenylate kinase isoenzyme 1	FALSE	FALSE	-0.0862	0.1673	-0.5153	0.6063	0.0461	0.0564	0.9953	0.0063	NA	NA	NA	NA
AOU	AFR	C03AX	both_sexes	Thiazides, combinations with other drugs	FALSE	FALSE	-0.7396	1.4365	-0.514863	0.606649	0.0075	0.023	1.0231	0.0057	NA	binary	r_drug	NA
AOU	EUR	SO_376	both_sexes	Disorders of vitreous body	FALSE	FALSE	-0.0727	0.1413	-0.514508	0.606897	0.012	0.0061	1.0013	0.007	Sense organs	binary	phecodeX	NA
PGWAS	EUR	6604-59	NA	CD031: Protein NDNF	FALSE	FALSE	0.0546	0.1062	0.5141	0.6072	0.1346	0.097	0.9896	0.0087	NA	NA	NA	NA
PGWAS	EUR	3486-58	NA	b-ECGF: Fibroblast growth factor 1	FALSE	FALSE	0.0602	0.1174	0.513	0.6079	0.1062	0.0713	0.9935	0.007	NA	NA	NA	NA
PGWAS	EUR	4989-7	NA	Fibrinogen g-chain dimer: Fibrinogen gamma chain	FALSE	TRUE	0.0469	0.0914	0.5131	0.6079	0.2254	0.0663	0.9941	0.0072	NA	NA	NA	NA
AOU	AFR	EM_247.8	both_sexes	Mineral deficiencies	FALSE	FALSE	-0.379	0.7395	-0.512508	0.608295	0.0151	0.0261	1.0126	0.0071	Endocrine/metabolic	binary	phecodeX	NA
AOU	AFR	EM_239	both_sexes	Hyperlipidemia	FALSE	FALSE	0.1398	0.2736	0.510965	0.609376	0.0734	0.0277	1.0168	0.007	Endocrine/metabolic	binary	phecodeX	NA
PGWAS	EUR	9962-1	NA	MUCDL: Cadherin-related family member 5	FALSE	FALSE	0.0475	0.093	0.51	0.6101	0.271	0.143	0.99	0.0105	NA	NA	NA	NA
UKB	EUR	1150_3	both_sexes	Usual side of head for mobile phone use: Equally left and right	FALSE	FALSE	0.0293	0.0574	0.5097	0.6103	0.02	0.0025	0.9987	0.0079	NA	NA	NA	NA
AOU	EUR	R03AK	both_sexes	Adrenergics in combination with corticosteroids or other drugs, excl. anticholinergics	FALSE	FALSE	0.0425	0.0835	0.508982	0.610765	0.0293	0.0074	1.0483	0.0078	NA	binary	r_drug	NA
AOU	AFR	BI_160	both_sexes	Deficiency anemias	FALSE	FALSE	-0.3505	0.6891	-0.508634	0.611008	0.0147	0.0274	1.0105	0.0075	Blood/immune	binary	phecodeX	NA
PGWAS	EUR	5719-66	NA	CI061: Protein FAM189A2	FALSE	FALSE	0.0881	0.1735	0.5078	0.6116	0.0466	0.057	0.9937	0.0064	NA	NA	NA	NA
AOU	EUR	B01AA	both_sexes	Vitamin K antagonists	FALSE	FALSE	0.0531	0.1048	0.506679	0.61238	0.0204	0.0079	1.0062	0.0075	NA	binary	r_drug	NA
AOU	EUR	G02C	both_sexes	OTHER GYNECOLOGICALS	FALSE	FALSE	0.0564	0.1116	0.505376	0.613295	0.0189	0.0073	1.0703	0.0071	NA	binary	r_drug	NA
PGWAS	EUR	13119-26	NA	protein Z inhibitor: Protein Z-dependent protease inhibitor	FALSE	FALSE	0.0442	0.0878	0.5036	0.6146	1.2611	1.0576	0.9503	0.0517	NA	NA	NA	NA
PGWAS	EUR	6651-74	NA	PolyUbiquitin K48: PolyUbiquitin K48-linked	FALSE	FALSE	-0.0781	0.1552	-0.5036	0.6146	0.0588	0.0635	0.9979	0.0065	NA	NA	NA	NA
AOU	EUR	M09A	both_sexes	OTHER DRUGS FOR DISORDERS OF THE MUSCULO-SKELETAL SYSTEM	FALSE	FALSE	0.3561	0.7074	0.503393	0.614688	0.0004	0.0062	1.0029	0.0068	NA	binary	r_drug	NA
AOU	EUR	M09	both_sexes	OTHER DRUGS FOR DISORDERS OF THE MUSCULO-SKELETAL SYSTEM	FALSE	FALSE	0.3561	0.7074	0.503393	0.614688	0.0004	0.0062	1.0029	0.0068	NA	binary	r_drug	NA
PGWAS	EUR	18422-41	NA	ERG19: Diphosphomevalonate decarboxylase	FALSE	FALSE	0.0659	0.1311	0.5025	0.6153	0.0881	0.0622	1.0044	0.0063	NA	NA	NA	NA
PGWAS	EUR	15545-13	NA	Calcineurin B a: Calcineurin subunit B type 1	FALSE	FALSE	0.0542	0.1082	0.5012	0.6162	0.1144	0.0634	1.0065	0.0068	NA	NA	NA	NA
AOU	EUR	C05BA	both_sexes	Heparins or heparinoids for topical use	FALSE	FALSE	0.0947	0.189	0.501058	0.61633	0.0096	0.0062	0.9963	0.0066	NA	binary	r_drug	NA
AOU	EUR	D07CD	both_sexes	Corticosteroids, very potent, combinations with antibiotics	FALSE	FALSE	-0.0419	0.0837	-0.500597	0.616655	0.0296	0.0075	1.0714	0.0078	NA	binary	r_drug	NA
AOU	EUR	C04A	both_sexes	PERIPHERAL VASODILATORS	FALSE	FALSE	-0.0649	0.1304	-0.497699	0.618696	0.0125	0.0071	0.9939	0.0068	NA	binary	r_drug	NA
AOU	EUR	C04	both_sexes	PERIPHERAL VASODILATORS	FALSE	FALSE	-0.0649	0.1304	-0.497699	0.618696	0.0125	0.0071	0.9939	0.0068	NA	binary	r_drug	NA
UKB	EUR	100001_irnt	both_sexes	Food weight	FALSE	FALSE	-0.0347	0.0698	-0.4976	0.6188	0.0916	0.0139	1.0036	0.0072	NA	NA	NA	NA
PGWAS	EUR	6495-14	NA	Endothelin 1: Endothelin-1	FALSE	FALSE	-0.0592	0.1189	-0.4975	0.6189	0.1234	0.0769	0.9922	0.007	NA	NA	NA	NA
AOU	AFR	EM_247.88	both_sexes	Iron deficiency	FALSE	FALSE	-0.2965	0.5981	-0.495736	0.62008	0.0194	0.026	1.0108	0.0072	Endocrine/metabolic	binary	phecodeX	NA
AOU	AFR	RE_474	both_sexes	Chronic obstructive pulmonary disease [COPD]	FALSE	FALSE	-0.431	0.8703	-0.495232	0.620437	0.0202	0.02	0.9997	0.0055	Respiratory	binary	phecodeX	NA
AOU	AFR	NS_333.1	both_sexes	Sleep apnea	FALSE	FALSE	0.1267	0.2559	0.495115	0.620519	0.0877	0.0223	1.0076	0.0061	Neurological	binary	phecodeX	NA
PGWAS	EUR	16914-104	NA	sCD14: Monocyte differentiation antigen CD14, soluble	FALSE	TRUE	0.0403	0.0816	0.4937	0.6216	0.2403	0.0885	0.9988	0.0075	NA	NA	NA	NA
Microbiome	EUR	Alistipes (genus)	NA	Alistipes (genus)	FALSE	FALSE	-0.4043	0.8203	-0.4929	0.6221	0.0119	0.0312	0.9945	0.0059	NA	NA	NA	NA
AOU	EUR	D01AC	both_sexes	Imidazole and triazole derivatives	FALSE	FALSE	0.0465	0.0946	0.491543	0.623042	0.0252	0.0073	1.0442	0.0069	NA	binary	r_drug	NA
Microbiome	EUR	Streptococcaceae (family)	NA	Streptococcaceae (family)	FALSE	FALSE	-0.065	0.1322	-0.4915	0.6231	0.0666	0.0364	0.9912	0.0066	NA	NA	NA	NA
PGWAS	EUR	11383-41	NA	Keratin 7: Keratin, type II cytoskeletal 7	FALSE	TRUE	-0.0362	0.0739	-0.4903	0.6239	0.289	0.1403	0.9801	0.0097	NA	NA	NA	NA
PGWAS	EUR	17196-5	NA	ClpP endopeptidase: ATP-dependent Clp protease proteolytic subunit, mitochondrial	FALSE	TRUE	-0.0567	0.1162	-0.4882	0.6254	0.1161	0.0543	0.9967	0.006	NA	NA	NA	NA
Metabolome	EUR	PCaeC340	met	NA	FALSE	NA	-0.106	0.2172	-0.488	0.6256	0.022	0.0328	1.0045	0.0059	NA	NA	NA	NA
Metabolome	EUR	C5	met	NA	FALSE	NA	0.0308	0.0632	0.4869	0.6264	0.3243	0.1689	0.9831	0.0117	NA	NA	NA	NA
UKB	EUR	23102_irnt	both_sexes	Whole body water mass	FALSE	FALSE	0.0119	0.0244	0.4866	0.6266	0.4025	0.0179	1.1061	0.0327	NA	NA	NA	NA
Metabolome	EUR	PCaaC362	met	NA	FALSE	NA	-0.0489	0.1005	-0.4865	0.6266	0.0991	0.0438	1.0088	0.0059	NA	NA	NA	NA
AOU	AFR	C05AE	both_sexes	Muscle relaxants	FALSE	FALSE	0.1578	0.3244	0.486436	0.626658	0.0465	0.0224	0.9962	0.006	NA	binary	r_drug	NA
AOU	AFR	SO_374	both_sexes	Disorders of the retina	FALSE	FALSE	-0.2739	0.5638	-0.485811	0.627101	0.0277	0.0216	1.0108	0.0057	Sense organs	binary	phecodeX	NA
AOU	EUR	C09BB	both_sexes	ACE inhibitors and calcium channel blockers	FALSE	FALSE	0.0405	0.0838	0.483294	0.628887	0.0296	0.0071	1.0286	0.0068	NA	binary	r_drug	NA
PGWAS	EUR	2652-15	NA	suPAR: Urokinase plasminogen activator surface receptor	FALSE	TRUE	-0.0363	0.0751	-0.4828	0.6293	0.3044	0.0897	0.9902	0.0088	NA	NA	NA	NA
AOU	AFR	GU_626	female	Disorders of menstruation and other abnormal bleeding from female genital tract	FALSE	FALSE	-0.5667	1.1766	-0.481642	0.63006	0.0141	0.0422	1.0079	0.0063	Genitourinary	binary	phecodeX	NA
Microbiome	EUR	Coprococcus3 (genus)	NA	Coprococcus3 (genus)	FALSE	FALSE	0.1098	0.2286	0.4801	0.6311	0.0209	0.0346	0.9991	0.0066	NA	NA	NA	NA
Microbiome	EUR	Terrisporobacter (genus)	NA	Terrisporobacter (genus)	FALSE	FALSE	0.0772	0.1628	0.4744	0.6352	0.0964	0.0852	0.9954	0.0068	NA	NA	NA	NA
PGWAS	EUR	11157-35	NA	HSP 70:	FALSE	TRUE	-0.0477	0.1005	-0.4744	0.6352	0.1539	0.0586	0.9911	0.0065	NA	NA	NA	NA
Microbiome	EUR	MollicutesRF9 (order)	NA	MollicutesRF9 (order)	FALSE	FALSE	-0.1465	0.3088	-0.4743	0.6353	0.0261	0.0561	1.0016	0.0062	NA	NA	NA	NA
AOU	EUR	H02BX	both_sexes	Corticosteroids for systemic use, combinations	FALSE	FALSE	0.0455	0.0961	0.473465	0.635881	0.0266	0.0075	1.0363	0.0076	NA	binary	r_drug	NA
AOU	EUR	H02B	both_sexes	CORTICOSTEROIDS FOR SYSTEMIC USE, COMBINATIONS	FALSE	FALSE	0.0455	0.0961	0.473465	0.635881	0.0266	0.0075	1.0363	0.0076	NA	binary	r_drug	NA
AOU	AFR	N01B	both_sexes	ANESTHETICS, LOCAL	FALSE	FALSE	0.2422	0.513	0.472125	0.636838	0.0217	0.021	1.0223	0.0057	NA	binary	r_drug	NA
PGWAS	EUR	7939-1	NA	CC055: Putative uncharacterized protein PQLC2L	FALSE	FALSE	0.0588	0.1247	0.4717	0.6371	0.095	0.0511	0.9901	0.0057	NA	NA	NA	NA
AOU	EUR	GI_502.1	both_sexes	Diseases of hard tissues of teeth	FALSE	FALSE	0.0405	0.0859	0.471478	0.637299	0.0309	0.0068	0.9847	0.007	Gastrointestinal	binary	phecodeX	NA
AOU	AFR	C03D	both_sexes	POTASSIUM-SPARING AGENTS	FALSE	FALSE	0.1847	0.3924	0.470693	0.63786	0.039	0.0222	1.0014	0.0065	NA	binary	r_drug	NA
UKB	EUR	1349	both_sexes	Processed meat intake	FALSE	FALSE	-0.0194	0.0413	-0.4696	0.6387	0.0583	0.0037	1.0159	0.0106	NA	NA	NA	NA
AOU	AFR	GI_528.2	both_sexes	Vomiting	FALSE	FALSE	0.237	0.5059	0.468472	0.639447	0.0309	0.0232	1.0008	0.0061	Gastrointestinal	binary	phecodeX	NA
AOU	AFR	C08	both_sexes	CALCIUM CHANNEL BLOCKERS	FALSE	FALSE	0.1143	0.2441	0.468251	0.639605	0.083	0.0248	1.0104	0.0068	NA	binary	r_drug	NA
PGWAS	EUR	6227-1	NA	kallikrein 10: Kallikrein-10	FALSE	FALSE	-0.0963	0.2058	-0.4678	0.6399	0.0648	0.1684	1.0275	0.0413	NA	NA	NA	NA
Microbiome	EUR	Peptostreptococcaceae (family)	NA	Peptostreptococcaceae (family)	FALSE	TRUE	0.0408	0.0872	0.4677	0.64	0.1248	0.0363	0.9916	0.0065	NA	NA	NA	NA
AOU	AFR	MS_718.1	both_sexes	Radiculopathy	FALSE	FALSE	-0.2708	0.5809	-0.466173	0.641092	0.0214	0.0227	1.0125	0.006	Musculoskeletal	binary	phecodeX	NA
AOU	AFR	MS_718	both_sexes	Back pain	FALSE	FALSE	-0.2707	0.5807	-0.466162	0.6411	0.0215	0.0227	1.0125	0.006	Musculoskeletal	binary	phecodeX	NA
Microbiome	EUR	LachnospiraceaeNC2004group (genus)	NA	LachnospiraceaeNC2004group (genus)	FALSE	FALSE	-0.1467	0.3148	-0.4659	0.6413	0.0636	0.0902	0.9958	0.0066	NA	NA	NA	NA
PGWAS	EUR	6470-19	NA	fibulin 1: Fibulin-1	FALSE	TRUE	-0.0303	0.0651	-0.4656	0.6415	0.333	0.0894	0.9974	0.0081	NA	NA	NA	NA
AOU	AFR	A03B	both_sexes	BELLADONNA AND DERIVATIVES, PLAIN	FALSE	FALSE	0.2629	0.5648	0.465475	0.641592	0.0203	0.0236	1.0001	0.0063	NA	binary	r_drug	NA
UKB	EUR	23101_irnt	both_sexes	Whole body fat-free mass	FALSE	FALSE	0.0114	0.0245	0.4641	0.6426	0.4031	0.018	1.1066	0.0329	NA	NA	NA	NA
AOU	EUR	D01A	both_sexes	ANTIFUNGALS FOR TOPICAL USE	FALSE	FALSE	0.0484	0.1043	0.464046	0.642615	0.0158	0.0067	1.0088	0.0071	NA	binary	r_drug	NA
AOU	AFR	C10A	both_sexes	LIPID MODIFYING AGENTS, PLAIN	FALSE	FALSE	-0.1603	0.3459	-0.463429	0.643057	0.0597	0.0258	1.0176	0.0065	NA	binary	r_drug	NA
AOU	EUR	C08GA	both_sexes	Calcium channel blockers and diuretics	FALSE	FALSE	0.04	0.0865	0.462428	0.643775	0.0315	0.0081	1.0184	0.0073	NA	binary	r_drug	NA
AOU	EUR	C08G	both_sexes	CALCIUM CHANNEL BLOCKERS AND DIURETICS	FALSE	FALSE	0.04	0.0865	0.462428	0.643775	0.0315	0.0081	1.0184	0.0073	NA	binary	r_drug	NA
PGWAS	EUR	3890-8	NA	LDH-H 1: L-lactate dehydrogenase B chain	FALSE	TRUE	-0.0443	0.0958	-0.4623	0.6439	0.1514	0.0551	0.9942	0.006	NA	NA	NA	NA
AOU	EUR	G03FB	female	Progestogens and estrogens, sequential preparations	FALSE	FALSE	-0.2359	0.5107	-0.461915	0.644142	0.0053	0.0105	1.0215	0.0075	NA	binary	r_drug	NA
PGWAS	EUR	7108-7	NA	CS077: Small integral membrane protein 24	FALSE	FALSE	0.0675	0.1465	0.4607	0.645	0.0792	0.0529	0.9966	0.0062	NA	NA	NA	NA
AOU	AFR	C05BA	both_sexes	Heparins or heparinoids for topical use	FALSE	FALSE	0.1799	0.3907	0.460456	0.645189	0.0288	0.0222	1.0007	0.0066	NA	binary	r_drug	NA
PGWAS	EUR	14121-24	NA	TRAIL R4: Tumor necrosis factor receptor superfamily member 10D	FALSE	FALSE	0.0862	0.1885	0.4575	0.6473	0.0838	0.0746	0.9949	0.0069	NA	NA	NA	NA
UKB	EUR	30780_irnt	both_sexes	LDL direct (mmol/L)	FALSE	FALSE	-0.0236	0.0517	-0.4571	0.6476	0.0637	0.0638	1.3845	0.3308	NA	NA	NA	NA
UKB	EUR	30640_irnt	both_sexes	Apoliprotein B (g/L)	FALSE	FALSE	0.0379	0.0829	0.4571	0.6476	0.0325	0.1055	1.6594	0.5704	NA	NA	NA	NA
Microbiome	EUR	Coprococcus1 (genus)	NA	Coprococcus1 (genus)	FALSE	FALSE	0.1231	0.2698	0.4564	0.6481	0.019	0.0381	0.9946	0.0071	NA	NA	NA	NA
AOU	EUR	M03BB	both_sexes	Oxazol, thiazine, and triazine derivatives	FALSE	FALSE	0.0488	0.1071	0.455649	0.648642	0.0189	0.007	1.0561	0.0075	NA	binary	r_drug	NA
PGWAS	EUR	8102-239	NA	CA186: Uncharacterized protein C1orf186	FALSE	FALSE	0.0885	0.1943	0.4553	0.6489	0.0821	0.0697	0.9969	0.007	NA	NA	NA	NA
Metabolome	EUR	PCaeC446	met	NA	FALSE	NA	0.2165	0.4755	0.4553	0.6489	0.019	0.0355	1.0056	0.0061	NA	NA	NA	NA
AOU	AFR	C03CA	both_sexes	Sulfonamides, plain	FALSE	FALSE	0.1372	0.3014	0.455209	0.648959	0.0473	0.0205	0.9934	0.0058	NA	binary	r_drug	NA
PGWAS	EUR	8104-21	NA	IL-10 Ra: Interleukin-10 receptor subunit alpha	FALSE	FALSE	0.0719	0.1582	0.4548	0.6492	0.0671	0.0614	0.9926	0.0068	NA	NA	NA	NA
Microbiome	EUR	Oscillospira (genus)	NA	Oscillospira (genus)	FALSE	FALSE	-0.0936	0.2057	-0.4549	0.6492	0.0477	0.0563	1.01	0.0071	NA	NA	NA	NA
PGWAS	EUR	4973-18	NA	cIAP-2: Baculoviral IAP repeat-containing protein 3	FALSE	FALSE	-0.0726	0.1596	-0.4547	0.6493	0.0705	0.0537	0.9989	0.0064	NA	NA	NA	NA
Microbiome	EUR	RuminococcaceaeUCG003 (genus)	NA	RuminococcaceaeUCG003 (genus)	FALSE	FALSE	-0.0715	0.1577	-0.4533	0.6503	0.0442	0.0345	0.9937	0.0058	NA	NA	NA	NA
AOU	EUR	ID_070	both_sexes	Candidiasis	FALSE	FALSE	0.0723	0.1596	0.453008	0.650543	0.0056	0.007	1.0003	0.0066	Infectious	binary	phecodeX	NA
PGWAS	EUR	6285-71	NA	K0152: Malectin	FALSE	FALSE	-0.0419	0.0929	-0.4504	0.6525	0.1676	0.0862	0.9955	0.0077	NA	NA	NA	NA
AOU	EUR	D11AC	both_sexes	Medicated shampoos	FALSE	FALSE	-0.0516	0.1146	-0.450262	0.652522	0.0123	0.007	1.0159	0.0072	NA	binary	r_drug	NA
AOU	AFR	J01CA	both_sexes	Penicillins with extended spectrum	FALSE	FALSE	-0.6801	1.5135	-0.449356	0.653175	0.0083	0.0216	1.0163	0.0068	NA	binary	r_drug	NA
AOU	AFR	NS_351	both_sexes	Disturbances of skin sensation	FALSE	FALSE	-0.2119	0.472	-0.448941	0.653474	0.0334	0.0258	1.0055	0.0065	Neurological	binary	phecodeX	NA
AOU	AFR	3023599	both_sexes	mean corpuscular volume	FALSE	FALSE	0.0985	0.22	0.447727	0.65435	0.3887	0.1176	1.0233	0.0176	NA	continuous	lab_measurement	MCV [Entitic volume] by Automated count
UKB	EUR	20548_1	both_sexes	Manifestations of mania or irritability: I was more talkative than usual	FALSE	FALSE	0.0332	0.0745	0.4454	0.656	0.0334	0.0056	1.0017	0.0066	NA	NA	NA	NA
AOU	AFR	CV_401	both_sexes	Hypertension	FALSE	FALSE	-0.1029	0.2312	-0.445069	0.65627	0.1047	0.0257	1.0057	0.0062	Cardiovascular	binary	phecodeX	NA
AOU	AFR	CV_401.1	both_sexes	Essential hypertension	FALSE	FALSE	-0.1029	0.2312	-0.445069	0.65627	0.1047	0.0257	1.0057	0.0062	Cardiovascular	binary	phecodeX	NA
AOU	EAS	3014576	both_sexes	chloride	FALSE	FALSE	-0.2142	0.4816	-0.444767	0.656488	0.1797	0.2994	1.0261	0.007	NA	continuous	lab_measurement	Chloride [Moles/volume] in Serum or Plasma
AOU	AFR	MB_280	both_sexes	Psychoactive substance related disorders	FALSE	FALSE	-0.1957	0.4401	-0.444672	0.656557	0.0425	0.0214	1.0032	0.0058	Mental	binary	phecodeX	NA
PGWAS	EUR	6454-38	NA	Rho-GDIa: Rho GDP-dissociation inhibitor 1	FALSE	TRUE	0.0436	0.0981	0.4443	0.6568	0.1697	0.064	0.9826	0.0062	NA	NA	NA	NA
PGWAS	EUR	15386-7	NA	FABPA: Fatty acid-binding protein, adipocyte	FALSE	TRUE	0.0288	0.065	0.4425	0.6581	0.323	0.0682	0.9968	0.0072	NA	NA	NA	NA
AOU	EUR	J07BB	both_sexes	Influenza vaccines	FALSE	FALSE	0.0593	0.1343	0.441549	0.658816	0.0098	0.0075	1.0122	0.0072	NA	binary	r_drug	NA
AOU	EUR	G02	both_sexes	OTHER GYNECOLOGICALS	FALSE	FALSE	-0.0617	0.1399	-0.441029	0.659192	0.0135	0.0073	1.076	0.0078	NA	binary	r_drug	NA
PGWAS	EUR	5609-92	NA	F19A5: Protein FAM19A5	FALSE	TRUE	-0.0462	0.1052	-0.4393	0.6604	0.1773	0.0592	1.0009	0.0064	NA	NA	NA	NA
Microbiome	EUR	Streptococcus (genus)	NA	Streptococcus (genus)	FALSE	FALSE	-0.0718	0.1641	-0.4374	0.6618	0.0445	0.0365	0.9962	0.0066	NA	NA	NA	NA
UKB	EUR	5103_irnt	both_sexes	3mm weak meridian angle (left)	FALSE	FALSE	0.0318	0.0727	0.4373	0.6619	0.0611	0.0092	0.9982	0.007	NA	NA	NA	NA
PGWAS	EUR	6491-59	NA	kallikrein 15: Kallikrein-15	FALSE	FALSE	0.077	0.1761	0.4373	0.6619	0.0424	0.0557	1.0063	0.0062	NA	NA	NA	NA
AOU	AFR	MB_282	both_sexes	Nicotine dependence (current and history of)	FALSE	FALSE	-0.1554	0.3556	-0.437008	0.662106	0.0547	0.0265	1.0162	0.0074	Mental	binary	phecodeX	NA
AOU	EUR	RE_495.1	both_sexes	Solitary pulmonary nodule	FALSE	FALSE	0.0722	0.1653	0.436782	0.66227	0.0119	0.0059	0.9973	0.0067	Respiratory	binary	phecodeX	NA
PGWAS	EUR	3081-70	NA	ULBP-1: NKG2D ligand 1	FALSE	FALSE	0.0527	0.1208	0.4365	0.6625	0.0972	0.0612	0.9882	0.0068	NA	NA	NA	NA
PGWAS	EUR	3441-64	NA	GSK-3 alpha/beta: Glycogen synthase kinase-3 alpha/beta	FALSE	FALSE	-0.0534	0.1225	-0.4362	0.6627	0.0904	0.0583	1.0026	0.0064	NA	NA	NA	NA
AOU	AFR	A10BB	both_sexes	Sulfonylureas	FALSE	FALSE	0.127	0.2914	0.435827	0.662962	0.056	0.023	0.9995	0.0059	NA	binary	r_drug	NA
PGWAS	EUR	10449-31	NA	TMM46: Protein shisa-2 homolog	FALSE	TRUE	0.0263	0.0605	0.4355	0.6632	0.5297	0.2668	0.9691	0.0175	NA	NA	NA	NA
AOU	EUR	S01AE	both_sexes	Fluoroquinolones	FALSE	FALSE	0.047	0.108	0.435185	0.663428	0.0124	0.0071	1.0199	0.0068	NA	binary	r_drug	NA
AOU	AFR	CV_424	both_sexes	Heart failure	FALSE	FALSE	0.1222	0.2819	0.433487	0.664661	0.0577	0.0217	0.9927	0.0059	Cardiovascular	binary	phecodeX	NA
AOU	EUR	D07CA	both_sexes	Corticosteroids, weak, combinations with antibiotics	FALSE	FALSE	-0.0344	0.0794	-0.433249	0.664834	0.0331	0.008	1.0612	0.0078	NA	binary	r_drug	NA
AOU	AFR	S01FA	both_sexes	Anticholinergics	FALSE	FALSE	0.1507	0.3479	0.43317	0.664891	0.0409	0.0222	1.0053	0.0067	NA	binary	r_drug	NA
AOU	EUR	D07C	both_sexes	CORTICOSTEROIDS, COMBINATIONS WITH ANTIBIOTICS	FALSE	FALSE	0.0346	0.0799	0.433041	0.664985	0.0356	0.0077	1.0477	0.0075	NA	binary	r_drug	NA
AOU	EUR	CA_139.61	both_sexes	Hemangioma	FALSE	FALSE	-0.0536	0.1239	-0.432607	0.6653	0.0142	0.0067	0.9955	0.0066	Neoplasms	binary	phecodeX	NA
AOU	AFR	BI_164	both_sexes	Anemia	FALSE	FALSE	0.1849	0.4285	0.431505	0.666101	0.0261	0.0255	1.0202	0.0061	Blood/immune	binary	phecodeX	NA
PGWAS	EUR	5744-12	NA	CA056: Protein MENT	FALSE	FALSE	-0.0735	0.1707	-0.4303	0.667	0.0488	0.1226	1.0216	0.0233	NA	NA	NA	NA
UKB	EUR	3393	both_sexes	Hearing aid user	FALSE	FALSE	-0.0271	0.063	-0.4303	0.667	0.026	0.0036	0.9959	0.0075	NA	NA	NA	NA
AOU	EUR	A05A	both_sexes	BILE THERAPY	FALSE	FALSE	-0.1155	0.2686	-0.430007	0.66719	0.0058	0.006	0.9956	0.0064	NA	binary	r_drug	NA
AOU	EUR	G02CC	both_sexes	Antiinflammatory products for vaginal administration	FALSE	FALSE	0.0447	0.1041	0.429395	0.667636	0.0225	0.0074	1.0695	0.0074	NA	binary	r_drug	NA
UKB	EUR	767_irnt	both_sexes	Length of working week for main job	FALSE	FALSE	0.0232	0.0542	0.4283	0.6684	0.032	0.0036	1.0073	0.0069	NA	NA	NA	NA
PGWAS	EUR	5467-15	NA	HSP 90b: Heat shock protein HSP 90-beta	FALSE	TRUE	-0.0438	0.1023	-0.4282	0.6685	0.1169	0.0572	0.9994	0.0063	NA	NA	NA	NA
PGWAS	EUR	11158-40	NA	BICR1: Bicaudal D-related protein 1	FALSE	FALSE	0.0517	0.1208	0.4278	0.6688	0.0938	0.0549	0.9961	0.0059	NA	NA	NA	NA
PGWAS	EUR	18195-3	NA	ORAV1: Oral cancer-overexpressed protein 1	FALSE	FALSE	0.0257	0.0601	0.4276	0.669	0.519	0.2763	0.9757	0.0178	NA	NA	NA	NA
AOU	EUR	M01BA	both_sexes	Antiinflammatory/antirheumatic agents in combination with corticosteroids	FALSE	FALSE	0.0364	0.0853	0.426729	0.669577	0.0293	0.0077	1.0368	0.0075	NA	binary	r_drug	NA
AOU	EUR	M01B	both_sexes	ANTIINFLAMMATORY/ANTIRHEUMATIC AGENTS IN COMBINATION	FALSE	FALSE	0.0364	0.0853	0.426729	0.669577	0.0293	0.0077	1.0368	0.0075	NA	binary	r_drug	NA
AOU	AFR	A11G	both_sexes	ASCORBIC ACID (VITAMIN C), INCL. COMBINATIONS	FALSE	FALSE	0.2391	0.5608	0.426355	0.669849	0.0161	0.0186	1.0045	0.0056	NA	binary	r_drug	NA
AOU	EUR	C03BB	both_sexes	Sulfonamides and potassium in combination	FALSE	FALSE	-0.0796	0.1867	-0.426352	0.669851	0.0076	0.007	1.0349	0.0067	NA	binary	r_drug	NA
AOU	AFR	C03C	both_sexes	HIGH-CEILING DIURETICS	FALSE	FALSE	0.129	0.303	0.425743	0.670295	0.0468	0.0204	0.9933	0.0058	NA	binary	r_drug	NA
PGWAS	EUR	8842-16	NA	GRM1C: GRAM domain-containing protein 1C	FALSE	FALSE	0.0919	0.2162	0.4251	0.6707	0.0453	0.0667	1.0233	0.0176	NA	NA	NA	NA
PGWAS	EUR	10507-166	NA	sperm protein 10: Acrosomal protein SP-10	FALSE	FALSE	0.1778	0.4182	0.4252	0.6707	0.0361	0.0593	1.0039	0.006	NA	NA	NA	NA
Metabolome	EUR	PCaaC364	met	NA	FALSE	NA	0.0295	0.0695	0.4244	0.6713	0.225	0.1542	1.0044	0.0069	NA	NA	NA	NA
Metabolome	EUR	PCaaC240	met	NA	FALSE	NA	-0.0504	0.1188	-0.4244	0.6713	0.0784	0.0631	1.0049	0.0064	NA	NA	NA	NA
Metabolome	EUR	PCaeC424	met	NA	FALSE	NA	-0.0511	0.1209	-0.4226	0.6726	0.0765	0.0395	1.0136	0.0058	NA	NA	NA	NA
Metabolome	EUR	PCaeC385	met	NA	FALSE	NA	0.0343	0.0812	0.4225	0.6727	0.1615	0.0734	1.0103	0.0064	NA	NA	NA	NA
AOU	AFR	BI_160.1	both_sexes	Iron deficiency anemia	FALSE	FALSE	-0.3868	0.9158	-0.422363	0.67276	0.0139	0.0267	1.0115	0.0072	Blood/immune	binary	phecodeX	NA
AOU	EUR	RE_465	both_sexes	Pharyngitis	FALSE	FALSE	-0.0484	0.1146	-0.422339	0.672778	0.0172	0.0071	1.0149	0.0076	Respiratory	binary	phecodeX	NA
AOU	EUR	A02AC	both_sexes	Calcium compounds	FALSE	FALSE	0.0616	0.146	0.421918	0.673085	0.0076	0.0077	1.0241	0.0075	NA	binary	r_drug	NA
PGWAS	EUR	4232-19	NA	IGF-I sR: Insulin-like growth factor 1 receptor	FALSE	TRUE	-0.0445	0.1055	-0.4219	0.6731	0.1763	0.0592	0.9892	0.0069	NA	NA	NA	NA
PGWAS	EUR	2436-49	NA	CXCL16, soluble: C-X-C motif chemokine 16	FALSE	TRUE	0.0278	0.066	0.4216	0.6733	0.3488	0.107	1.0071	0.013	NA	NA	NA	NA
Metabolome	EUR	C161OH	met	NA	FALSE	NA	0.16	0.38	0.4211	0.6737	0.0217	0.0631	0.9976	0.0059	NA	NA	NA	NA
UKB	EUR	1428_1	both_sexes	Spread type: Butter/spreadable butter	FALSE	FALSE	-0.0145	0.0344	-0.4211	0.6737	0.0558	0.0029	0.9956	0.0093	NA	NA	NA	NA
AOU	EUR	D06BX	both_sexes	Other chemotherapeutics	FALSE	FALSE	0.0659	0.1571	0.419478	0.674867	0.0104	0.0067	1.0165	0.0064	NA	binary	r_drug	NA
Microbiome	EUR	RuminococcaceaeUCG004 (genus)	NA	RuminococcaceaeUCG004 (genus)	FALSE	FALSE	-0.0902	0.2151	-0.4195	0.6749	0.046	0.0597	0.9988	0.0061	NA	NA	NA	NA
PGWAS	EUR	4472-5	NA	Tropomyosin 2: Tropomyosin beta chain	FALSE	FALSE	0.0248	0.0596	0.417	0.6767	0.5396	0.3062	0.9766	0.0196	NA	NA	NA	NA
AOU	AFR	P01A	both_sexes	AGENTS AGAINST AMOEBIASIS AND OTHER PROTOZOAL DISEASES	FALSE	FALSE	-0.3297	0.7915	-0.416551	0.677007	0.0119	0.0206	1.0281	0.0066	NA	binary	r_drug	NA
PGWAS	EUR	13744-37	NA	IL-3 Ra: Interleukin-3 receptor subunit alpha	FALSE	TRUE	-0.0381	0.0916	-0.4156	0.6777	0.2295	0.1021	1.0149	0.0297	NA	NA	NA	NA
PGWAS	EUR	12855-16	NA	CT032: Cas scaffolding protein family member 4	FALSE	TRUE	0.0367	0.0883	0.4153	0.6779	0.1522	0.0748	0.9917	0.0071	NA	NA	NA	NA
AOU	EUR	RE_465.1	both_sexes	Acute Pharyngitis	FALSE	FALSE	-0.0521	0.1256	-0.414809	0.678282	0.0152	0.0071	1.0157	0.0075	Respiratory	binary	phecodeX	NA
Metabolome	EUR	lysoPCaC203	met	NA	FALSE	NA	-0.0338	0.0814	-0.4148	0.6783	0.1298	0.0438	1.0034	0.0059	NA	NA	NA	NA
AOU	AFR	G03AA	both_sexes	Progestogens and estrogens, fixed combinations	FALSE	FALSE	0.1911	0.4608	0.414714	0.678352	0.0327	0.0207	1.0044	0.006	NA	binary	r_drug	NA
AOU	AFR	J01AA	both_sexes	Tetracyclines	FALSE	FALSE	0.3091	0.7469	0.413844	0.678988	0.0067	0.0202	1.0034	0.006	NA	binary	r_drug	NA
AOU	AFR	J01A	both_sexes	TETRACYCLINES	FALSE	FALSE	0.3091	0.7469	0.413844	0.678988	0.0067	0.0202	1.0034	0.006	NA	binary	r_drug	NA
AOU	EUR	CA_139.6	both_sexes	Hemangioma and lymphangioma	FALSE	FALSE	-0.0508	0.1233	-0.412003	0.680337	0.0144	0.0068	0.9957	0.0066	Neoplasms	binary	phecodeX	NA
PGWAS	EUR	5085-18	NA	IL-20 Ra: Interleukin-20 receptor subunit alpha	FALSE	FALSE	0.0366	0.089	0.4115	0.6807	0.1953	0.1002	0.9916	0.0084	NA	NA	NA	NA
AOU	AFR	BI_164.1	both_sexes	Microcytic anemia	FALSE	FALSE	-0.4208	1.0233	-0.411219	0.680912	0.0128	0.0267	1.0118	0.0071	Blood/immune	binary	phecodeX	NA
AOU	EUR	A11G	both_sexes	ASCORBIC ACID (VITAMIN C), INCL. COMBINATIONS	FALSE	FALSE	0.035	0.0852	0.410798	0.681221	0.0258	0.0072	1.0098	0.0072	NA	binary	r_drug	NA
PGWAS	EUR	17377-1	NA	Aldose reductase-like C3: Aldo-keto reductase family 1 member C3	FALSE	TRUE	-0.031	0.0754	-0.4104	0.6815	0.3137	0.1401	0.9943	0.007	NA	NA	NA	NA
Metabolome	EUR	Arg	met	NA	FALSE	NA	-0.0232	0.0565	-0.4099	0.6819	0.1667	0.0297	0.9987	0.0084	NA	NA	NA	NA
AOU	EUR	SO_390	both_sexes	Disorders of external ear	FALSE	FALSE	0.0671	0.164	0.409146	0.682432	0.0074	0.0069	1.0135	0.0065	Sense organs	binary	phecodeX	NA
PGWAS	EUR	15606-19	NA	Keratin 19: Keratin, type I cytoskeletal 19	FALSE	FALSE	-0.04	0.0979	-0.4084	0.683	0.1637	0.087	1.01	0.0145	NA	NA	NA	NA
UKB	EUR	30040_irnt	both_sexes	Mean corpuscular volume	FALSE	FALSE	-0.0114	0.028	-0.4082	0.6831	0.3486	0.0457	1.1355	0.0757	NA	NA	NA	NA
PGWAS	EUR	9580-5	NA	Laminin gamma-2: Laminin subunit gamma-2	FALSE	FALSE	0.0321	0.0787	0.4078	0.6834	0.408	0.295	0.9828	0.0148	NA	NA	NA	NA
PGWAS	EUR	17155-1	NA	VPS28 protein homolog: Vacuolar protein sorting-associated protein 28 homolog	FALSE	TRUE	0.0227	0.0557	0.4069	0.6841	0.6108	0.3082	0.9727	0.0193	NA	NA	NA	NA
AOU	EUR	SS_848	both_sexes	Nonspecific abnormal findings of other body structures	FALSE	FALSE	0.1047	0.2583	0.405343	0.685226	0.0052	0.0078	0.9996	0.0075	Symptoms	binary	phecodeX	NA
Metabolome	EUR	PCaaC323	met	NA	FALSE	NA	-0.0448	0.1106	-0.4047	0.6857	0.066	0.0349	1.0043	0.0054	NA	NA	NA	NA
AOU	AFR	N06AB	both_sexes	Selective serotonin reuptake inhibitors	FALSE	FALSE	-0.489	1.2084	-0.404667	0.685722	0.0114	0.0224	1.018	0.0064	NA	binary	r_drug	NA
PGWAS	EUR	7892-132	NA	K1467: Protein FAM234B	FALSE	TRUE	0.0389	0.0963	0.4039	0.6863	0.1797	0.0547	0.9847	0.0061	NA	NA	NA	NA
AOU	AFR	R03B	both_sexes	OTHER DRUGS FOR OBSTRUCTIVE AIRWAY DISEASES, INHALANTS	FALSE	FALSE	-0.202	0.5003	-0.403758	0.686391	0.0275	0.022	1.0139	0.0062	NA	binary	r_drug	NA
AOU	AFR	N07BA	both_sexes	Drugs used in nicotine dependence	FALSE	FALSE	-0.2392	0.593	-0.403373	0.686674	0.0227	0.0228	1.0075	0.0061	NA	binary	r_drug	NA
UKB	EUR	20460	both_sexes	Belief that own life is meaningful	FALSE	FALSE	-0.0191	0.0475	-0.403	0.687	0.0773	0.0067	1.0229	0.0069	NA	NA	NA	NA
PGWAS	EUR	19614-8	NA	Holo-TC I: Transcobalamin-1	FALSE	TRUE	-0.0294	0.0729	-0.4025	0.6873	0.345	0.1245	0.9945	0.0095	NA	NA	NA	NA
AOU	EUR	CV_444.5	both_sexes	Venous insufficiency (chronic) (peripheral)	FALSE	FALSE	0.0295	0.0733	0.402456	0.687349	0.0329	0.0075	1.0019	0.0074	Cardiovascular	binary	phecodeX	NA
AOU	EUR	CV_444	both_sexes	Venous insufficiency	FALSE	FALSE	0.0295	0.0733	0.402456	0.687349	0.0329	0.0075	1.0019	0.0074	Cardiovascular	binary	phecodeX	NA
Microbiome	EUR	Subdoligranulum (genus)	NA	Subdoligranulum (genus)	FALSE	FALSE	-0.068	0.1691	-0.4018	0.6878	0.0272	0.0273	0.9972	0.0056	NA	NA	NA	NA
AOU	AFR	R05FB	both_sexes	Other cough suppressants and expectorants	FALSE	FALSE	-0.2032	0.5096	-0.398744	0.690082	0.0224	0.0232	1.021	0.0065	NA	binary	r_drug	NA
AOU	EUR	3020630	both_sexes	protein	FALSE	FALSE	0.0284	0.0715	0.397203	0.691218	0.0714	0.0114	1.0139	0.0079	NA	continuous	lab_measurement	Protein [Mass/volume] in Serum or Plasma
AOU	EUR	DE_680	both_sexes	Epidermal thickening	FALSE	FALSE	0.0415	0.1047	0.396371	0.691832	0.0185	0.0074	0.9916	0.0074	Dermatologic	binary	phecodeX	NA
AOU	EUR	GI_557.8	both_sexes	Hemorrhage of rectum and anus	FALSE	FALSE	0.9948	2.51	0.396335	0.691858	0.0031	0.0068	1.0073	0.007	Gastrointestinal	binary	phecodeX	NA
PGWAS	EUR	5440-26	NA	Troponin I, skeletal, fast twitch: Troponin I, fast skeletal muscle	FALSE	TRUE	0.0372	0.094	0.3956	0.6924	0.169	0.0639	1.0036	0.0067	NA	NA	NA	NA
UKB	EUR	30600_irnt	both_sexes	Albumin (g/L)	FALSE	FALSE	0.0108	0.0274	0.3935	0.694	0.1609	0.0114	1.1267	0.0358	NA	NA	NA	NA
UKB	EUR	4119_irnt	both_sexes	Ankle spacing width (right)	FALSE	FALSE	0.0118	0.0299	0.3927	0.6945	0.3963	0.0215	1.0489	0.0142	NA	NA	NA	NA
Metabolome	EUR	lysoPCaC260	met	NA	FALSE	NA	-0.0416	0.1059	-0.3925	0.6947	0.1307	0.0761	0.9992	0.0069	NA	NA	NA	NA
Metabolome	EUR	PCaaC343	met	NA	FALSE	NA	0.0431	0.1097	0.3924	0.6948	0.0708	0.0385	1.0039	0.0061	NA	NA	NA	NA
AOU	EUR	B05BA	both_sexes	Solutions for parenteral nutrition	FALSE	FALSE	0.5473	1.395	0.39233	0.694815	0.0026	0.0064	1.0244	0.0069	NA	binary	r_drug	NA
PGWAS	EUR	17150-8	NA	HSP 10: 10 kDa heat shock protein, mitochondrial	FALSE	FALSE	-0.061	0.1557	-0.3917	0.6953	0.0638	0.0662	1.005	0.0065	NA	NA	NA	NA
AOU	AFR	R05DA	both_sexes	Opium alkaloids and derivatives	FALSE	FALSE	0.427	1.0913	0.391276	0.695593	0.0022	0.0211	1.0255	0.0055	NA	binary	r_drug	NA
AOU	AFR	3004501	both_sexes	blood glucose	FALSE	FALSE	0.0939	0.2414	0.388981	0.69729	0.1806	0.0446	1.0269	0.0067	NA	continuous	lab_measurement	Glucose [Mass/volume] in Serum or Plasma
PGWAS	EUR	8784-7	NA	F175A: BRCA1-A complex subunit Abraxas	FALSE	FALSE	-0.0568	0.1462	-0.3887	0.6975	0.0793	0.0594	0.9988	0.0066	NA	NA	NA	NA
Metabolome	EUR	SMOHC161	met	NA	FALSE	NA	-0.0598	0.154	-0.3882	0.6979	0.0416	0.0348	1.0134	0.0053	NA	NA	NA	NA
PGWAS	EUR	6597-24	NA	TM157: Membrane protein FAM174A	FALSE	FALSE	0.0483	0.1247	0.3876	0.6983	0.1037	0.0766	1.0062	0.0123	NA	NA	NA	NA
UKB	EUR	5201_irnt	both_sexes	logMAR, final (right)	FALSE	FALSE	-0.0246	0.0635	-0.3873	0.6985	0.0452	0.0097	1.0031	0.0075	NA	NA	NA	NA
UKB	EUR	5112_irnt	both_sexes	3mm cylindrical power angle (left)	FALSE	FALSE	0.0281	0.0726	0.3869	0.6988	0.061	0.0092	0.9983	0.007	NA	NA	NA	NA
Microbiome	EUR	Bacilli (class)	NA	Bacilli (class)	FALSE	FALSE	0.0702	0.1816	0.3868	0.6989	0.0328	0.0328	0.9922	0.0061	NA	NA	NA	NA
Microbiome	EUR	Lactobacillales (order)	NA	Lactobacillales (order)	FALSE	FALSE	0.0701	0.1814	0.3867	0.699	0.0329	0.0333	0.9908	0.0061	NA	NA	NA	NA
PGWAS	EUR	14711-27	NA	Cystatin M: Cystatin-M	FALSE	TRUE	-0.0325	0.0841	-0.3866	0.6991	0.253	0.064	1.0014	0.0066	NA	NA	NA	NA
AOU	AFR	GI_527	both_sexes	Abdominal pain	FALSE	FALSE	-0.1944	0.5034	-0.386174	0.699368	0.0206	0.0242	1.0125	0.0059	Gastrointestinal	binary	phecodeX	NA
Microbiome	EUR	Prevotellaceae (family)	NA	Prevotellaceae (family)	FALSE	FALSE	-0.0637	0.1651	-0.386	0.6995	0.0297	0.038	1.0038	0.0061	NA	NA	NA	NA
PGWAS	EUR	2475-1	NA	SCF sR: Mast/stem cell growth factor receptor Kit	FALSE	TRUE	-0.0208	0.0539	-0.3848	0.7004	0.4739	0.189	1.0024	0.0138	NA	NA	NA	NA
AOU	EUR	R03DA	both_sexes	Xanthines	FALSE	FALSE	0.0481	0.1252	0.384185	0.700841	0.0148	0.0064	0.9978	0.007	NA	binary	r_drug	NA
AOU	AFR	C07	both_sexes	BETA BLOCKING AGENTS	FALSE	FALSE	0.1561	0.4066	0.383915	0.701041	0.0477	0.0228	1.0117	0.0062	NA	binary	r_drug	NA
AOU	EUR	SS_832	both_sexes	Other abnormal findings in urine	FALSE	FALSE	0.0562	0.1464	0.38388	0.701068	0.0076	0.0066	0.9975	0.0067	Symptoms	binary	phecodeX	NA
Metabolome	EUR	lysoPCaC280	met	NA	FALSE	NA	0.084	0.2191	0.3832	0.7016	0.0245	0.0376	0.9966	0.0057	NA	NA	NA	NA
PGWAS	EUR	10637-50	NA	K1324: UPF0577 protein KIAA1324	FALSE	TRUE	0.033	0.0861	0.3831	0.7017	0.1911	0.0824	0.9839	0.0075	NA	NA	NA	NA
AOU	EUR	J07A	both_sexes	BACTERIAL VACCINES	FALSE	FALSE	-0.0478	0.1264	-0.378165	0.705308	0.012	0.0063	0.9909	0.0068	NA	binary	r_drug	NA
PGWAS	EUR	13557-3	NA	Nectin 3: Nectin-3	FALSE	FALSE	0.0372	0.099	0.3758	0.7071	0.1986	0.1019	0.9901	0.0081	NA	NA	NA	NA
PGWAS	EUR	2860-19	NA	Karyopherin-a2: Importin subunit alpha-1	FALSE	TRUE	0.0296	0.0791	0.3746	0.7079	0.3361	0.0966	0.9845	0.0072	NA	NA	NA	NA
UKB	EUR	23113_irnt	both_sexes	Leg fat-free mass (right)	FALSE	FALSE	0.009	0.0241	0.3739	0.7085	0.3755	0.0163	1.0963	0.0297	NA	NA	NA	NA
PGWAS	EUR	12621-55	NA	PP2AAA: Serine/threonine-protein phosphatase 2A 65 kDa regulatory subunit A alpha isoform	FALSE	FALSE	-0.0481	0.1288	-0.3738	0.7085	0.1295	0.0823	1.0016	0.0068	NA	NA	NA	NA
AOU	EUR	L01B	both_sexes	ANTIMETABOLITES	FALSE	FALSE	0.0527	0.1417	0.371912	0.709958	0.0124	0.0068	1.0034	0.0068	NA	binary	r_drug	NA
Metabolome	EUR	C182	met	NA	FALSE	NA	-0.0233	0.0627	-0.3715	0.7102	0.1538	0.0689	0.9982	0.015	NA	NA	NA	NA
Metabolome	EUR	Asn	met	NA	FALSE	NA	-0.0298	0.0803	-0.3715	0.7103	0.0862	0.0302	1.0208	0.0198	NA	NA	NA	NA
PGWAS	EUR	14614-41	NA	CA130: Noncompact myelin-associated protein	FALSE	TRUE	0.025	0.0673	0.3712	0.7105	0.4757	0.2375	0.97	0.0155	NA	NA	NA	NA
AOU	AFR	DE_660.1	both_sexes	Fungal infection of the skin	FALSE	FALSE	-0.6091	1.646	-0.370049	0.711346	0.0123	0.0208	1.0042	0.0057	Dermatologic	binary	phecodeX	NA
UKB	EUR	6149_4	both_sexes	Mouth/teeth dental problems: Loose teeth	FALSE	FALSE	0.0215	0.0581	0.37	0.7114	0.0181	0.0021	1.0138	0.0073	NA	NA	NA	NA
Microbiome	EUR	Prevotella7 (genus)	NA	Prevotella7 (genus)	FALSE	FALSE	-0.3532	0.9549	-0.3699	0.7115	0.0491	0.1728	1.006	0.0076	NA	NA	NA	NA
AOU	EUR	RE_463.21	both_sexes	Seasonal allergic rhinitis	FALSE	FALSE	-0.0771	0.2086	-0.369607	0.711675	0.0086	0.007	0.9929	0.0067	Respiratory	binary	phecodeX	NA
PGWAS	EUR	7196-21	NA	IFN-w: Interferon omega-1	FALSE	FALSE	0.1153	0.3123	0.3692	0.712	0.0271	0.0524	1.0009	0.0062	NA	NA	NA	NA
Microbiome	EUR	Bifidobacteriaceae (family)	NA	Bifidobacteriaceae (family)	FALSE	TRUE	-0.0388	0.1056	-0.367	0.7136	0.1354	0.0682	0.9851	0.0087	NA	NA	NA	NA
Microbiome	EUR	Bifidobacteriales (order)	NA	Bifidobacteriales (order)	FALSE	TRUE	-0.0388	0.1056	-0.367	0.7136	0.1354	0.0682	0.9851	0.0087	NA	NA	NA	NA
Metabolome	EUR	Lys	met	NA	FALSE	NA	0.0241	0.0663	0.3633	0.7164	0.1426	0.066	1.0004	0.0127	NA	NA	NA	NA
PGWAS	EUR	16055-3	NA	complement factor H-related 5: Complement factor H-related protein 5	FALSE	FALSE	0.0243	0.067	0.3622	0.7172	0.2877	0.2202	0.9858	0.0147	NA	NA	NA	NA
PGWAS	EUR	9873-17	NA	ERRalpha: Steroid hormone receptor ERR1	FALSE	FALSE	0.046	0.127	0.362	0.7174	0.0912	0.0501	0.9971	0.0062	NA	NA	NA	NA
AOU	EUR	V09	both_sexes	DIAGNOSTIC RADIOPHARMACEUTICALS	FALSE	FALSE	0.1482	0.4099	0.361552	0.717687	0.0024	0.006	0.993	0.0064	NA	binary	r_drug	NA
AOU	EUR	D07XC	both_sexes	Corticosteroids, potent, other combinations	FALSE	FALSE	0.0383	0.106	0.361321	0.71786	0.0165	0.0066	1.0308	0.0073	NA	binary	r_drug	NA
Metabolome	EUR	Trp	met	NA	FALSE	NA	0.0279	0.0773	0.361	0.7181	0.1156	0.0271	0.9905	0.0071	NA	NA	NA	NA
PGWAS	EUR	15534-26	NA	Malate dehydrogenase 2: Malate dehydrogenase, mitochondrial	FALSE	FALSE	-0.1937	0.5364	-0.3611	0.7181	0.0797	0.096	0.9939	0.0091	NA	NA	NA	NA
PGWAS	EUR	7148-42	NA	F173A: Protein FAM173A	FALSE	FALSE	0.0598	0.1658	0.3607	0.7183	0.0452	0.05	0.993	0.0062	NA	NA	NA	NA
PGWAS	EUR	15544-25	NA	kallikrein 14: Kallikrein-14	FALSE	TRUE	0.0348	0.0965	0.3604	0.7186	0.2877	0.1	1.0038	0.0123	NA	NA	NA	NA
AOU	EUR	D07CB	both_sexes	Corticosteroids, moderately potent, combinations with antibiotics	FALSE	FALSE	0.0286	0.0796	0.359296	0.719373	0.0352	0.0074	1.0461	0.0073	NA	binary	r_drug	NA
UKB	EUR	20023_irnt	both_sexes	Mean time to correctly identify matches	FALSE	FALSE	0.0104	0.0289	0.3591	0.7195	0.1097	0.0041	1.0235	0.0103	NA	NA	NA	NA
PGWAS	EUR	14034-22	NA	GA733-1 protein: Tumor-associated calcium signal transducer 2	FALSE	FALSE	-0.0461	0.1286	-0.3587	0.7199	0.0994	0.0805	1.0063	0.0068	NA	NA	NA	NA
PGWAS	EUR	9490-3	NA	CD032: Uncharacterized protein C4orf32	FALSE	TRUE	0.0227	0.0632	0.3582	0.7202	0.3593	0.1587	0.9803	0.0113	NA	NA	NA	NA
AOU	EUR	S02AA	both_sexes	Antiinfectives	FALSE	FALSE	-0.0359	0.1003	-0.357926	0.720399	0.0232	0.0077	1.0633	0.0076	NA	binary	r_drug	NA
AOU	EUR	S02A	both_sexes	ANTIINFECTIVES	FALSE	FALSE	-0.0359	0.1003	-0.357926	0.720399	0.0232	0.0077	1.0633	0.0076	NA	binary	r_drug	NA
AOU	EUR	C03AB	both_sexes	Thiazides and potassium in combination	FALSE	FALSE	0.0479	0.1342	0.35693	0.721144	0.0096	0.007	1.0374	0.0068	NA	binary	r_drug	NA
AOU	EUR	MS_722	both_sexes	Fasciopathy	FALSE	FALSE	0.0376	0.1058	0.355388	0.722299	0.015	0.0063	1.0033	0.0068	Musculoskeletal	binary	phecodeX	NA
PGWAS	EUR	7784-1	NA	Kininogen, HMW: Kininogen-1	FALSE	FALSE	-0.053	0.1494	-0.3545	0.7229	0.0837	0.0844	1.0044	0.0161	NA	NA	NA	NA
AOU	AFR	S01F	both_sexes	MYDRIATICS AND CYCLOPLEGICS	FALSE	FALSE	0.7258	2.0474	0.354498	0.722965	0.0181	0.0202	1.0163	0.006	NA	binary	r_drug	NA
AOU	EUR	C03CB	both_sexes	Sulfonamides and potassium in combination	FALSE	FALSE	-0.0606	0.171	-0.354386	0.72305	0.008	0.007	1.0362	0.0071	NA	binary	r_drug	NA
UKB	EUR	PULM_MEDICATIO_COMORB	both_sexes	Medication related adverse effects (Asthma/COPD)	FALSE	FALSE	0.0186	0.0528	0.3529	0.7241	0.0174	0.0022	1.0091	0.0082	NA	NA	NA	NA
AOU	AFR	SS_840.8	both_sexes	Allergies related to other diseases/symptoms	FALSE	FALSE	0.2557	0.7255	0.352447	0.724503	0.0144	0.0243	1.0147	0.0063	Symptoms	binary	phecodeX	NA
AOU	EUR	SO_362	both_sexes	Other disorders of the eyelids	FALSE	FALSE	-0.0444	0.1262	-0.351823	0.724971	0.0073	0.0061	0.999	0.0062	Sense organs	binary	phecodeX	NA
AOU	AFR	C01E	both_sexes	OTHER CARDIAC PREPARATIONS	FALSE	FALSE	-0.1224	0.348	-0.351724	0.725045	0.0321	0.0231	1.0098	0.0065	NA	binary	r_drug	NA
Microbiome	EUR	Escherichia (genus)	NA	Escherichia (genus)	FALSE	FALSE	-0.1378	0.3927	-0.3508	0.7257	0.0166	0.0475	0.9958	0.0062	NA	NA	NA	NA
AOU	AFR	R02AD	both_sexes	Anesthetics, local	FALSE	FALSE	-0.2255	0.6431	-0.350645	0.725854	0.0166	0.0206	1.017	0.0059	NA	binary	r_drug	NA
Metabolome	EUR	Orn	met	NA	FALSE	NA	-0.0246	0.0704	-0.3495	0.7267	0.1182	0.0287	1.0036	0.0077	NA	NA	NA	NA
Metabolome	EUR	PCaaC385	met	NA	FALSE	NA	-0.0242	0.0693	-0.3492	0.727	0.2101	0.0996	1.0029	0.0067	NA	NA	NA	NA
AOU	EUR	NS_351.1	both_sexes	Anesthesia of skin*	FALSE	FALSE	0.0494	0.1418	0.348378	0.727556	0.0097	0.0069	1.0042	0.0073	Neurological	binary	phecodeX	NA
AOU	AFR	C03CB	both_sexes	Sulfonamides and potassium in combination	FALSE	FALSE	-0.1551	0.4454	-0.348226	0.72767	0.0255	0.0205	1.0081	0.0056	NA	binary	r_drug	NA
PGWAS	EUR	16828-8	NA	Collagen a1(VI): Collagen alpha-1(VI) chain	FALSE	FALSE	-0.0313	0.0898	-0.3482	0.7277	1.1302	1.0639	1.0309	0.0248	NA	NA	NA	NA
PGWAS	EUR	8296-117	NA	KDEL2: KDEL motif-containing protein 2	FALSE	FALSE	0.0277	0.0798	0.3474	0.7283	0.2452	0.1272	1.0026	0.0085	NA	NA	NA	NA
AOU	EUR	SO_387.2	both_sexes	Myopia	FALSE	FALSE	-0.0492	0.1419	-0.346723	0.728799	0.0104	0.0067	1.0325	0.0072	Sense organs	binary	phecodeX	NA
AOU	EUR	D07AA	both_sexes	Corticosteroids, weak (group I)	FALSE	FALSE	0.0931	0.27	0.344815	0.730234	0.0046	0.0068	1.0272	0.0069	NA	binary	r_drug	NA
AOU	EUR	A02BD	both_sexes	Combinations for eradication of Helicobacter pylori	FALSE	FALSE	-0.0384	0.1114	-0.344704	0.730317	0.0177	0.0071	1.0587	0.0071	NA	binary	r_drug	NA
PGWAS	EUR	5097-14	NA	KI3S1: Killer cell immunoglobulin-like receptor 3DS1	FALSE	FALSE	0.0509	0.1478	0.3441	0.7308	0.0575	0.0719	0.996	0.0065	NA	NA	NA	NA
AOU	AFR	3020149	both_sexes	vitamin D	FALSE	FALSE	-1.0667	3.1083	-0.343178	0.731465	0.0303	0.1231	1.0024	0.0067	NA	continuous	lab_measurement	25-hydroxyvitamin D3 [Mass/volume] in Serum or Plasma
PGWAS	EUR	2619-72	NA	GA733-1 protein: Tumor-associated calcium signal transducer 2	FALSE	FALSE	-0.0422	0.1233	-0.342	0.7323	0.1012	0.0741	0.9966	0.007	NA	NA	NA	NA
Microbiome	EUR	Proteobacteria (phylum)	NA	Proteobacteria (phylum)	FALSE	FALSE	0.0547	0.1601	0.3417	0.7326	0.0341	0.0321	0.9865	0.0062	NA	NA	NA	NA
AOU	AFR	C01EB	both_sexes	Other cardiac preparations	FALSE	FALSE	-0.1172	0.3441	-0.340599	0.733406	0.033	0.0231	1.0096	0.0065	NA	binary	r_drug	NA
AOU	EUR	J01CE	both_sexes	Beta-lactamase sensitive penicillins	FALSE	FALSE	0.2136	0.6275	0.340398	0.733557	0.0054	0.007	1.0098	0.0065	NA	binary	r_drug	NA
PGWAS	EUR	13067-5	NA	KGP1B: cGMP-dependent protein kinase 1, beta isozyme	FALSE	TRUE	0.0306	0.09	0.3396	0.7342	0.2039	0.0527	0.9842	0.0057	NA	NA	NA	NA
AOU	EUR	GU_610.1	female	Cystic mastopathy	FALSE	FALSE	0.058	0.1716	0.337995	0.735367	0.0184	0.0118	0.9979	0.0068	Genitourinary	binary	phecodeX	NA
Microbiome	EUR	LachnospiraceaeNK4A136group (genus)	NA	LachnospiraceaeNK4A136group (genus)	FALSE	FALSE	-0.1179	0.3493	-0.3375	0.7357	0.0104	0.0305	0.9931	0.0059	NA	NA	NA	NA
UKB	EUR	884	both_sexes	Number of days/week of moderate physical activity 10+ minutes	FALSE	FALSE	0.0834	0.2478	0.3365	0.7365	0.0039	0.0036	0.9917	0.011	NA	NA	NA	NA
Microbiome	EUR	Rikenellaceae (family)	NA	Rikenellaceae (family)	FALSE	FALSE	-0.4644	1.382	-0.336	0.7369	0.0095	0.0297	0.9972	0.0061	NA	NA	NA	NA
AOU	AFR	J07BX	both_sexes	Other viral vaccines	FALSE	FALSE	-0.1087	0.3238	-0.335701	0.737096	0.0682	0.0243	1.0524	0.0062	NA	binary	r_drug	NA
Metabolome	EUR	PCaaC422	met	NA	FALSE	NA	-0.0302	0.0901	-0.3355	0.7373	0.1024	0.0357	0.9885	0.0063	NA	NA	NA	NA
PGWAS	EUR	5354-11	NA	Keratin 18: Keratin, type I cytoskeletal 18	FALSE	FALSE	0.1231	0.3669	0.3354	0.7373	0.0261	0.0525	0.9997	0.0057	NA	NA	NA	NA
AOU	EUR	DE_662	both_sexes	Rosacea	FALSE	FALSE	0.0471	0.1405	0.335231	0.737451	0.0143	0.0074	1.0086	0.0076	Dermatologic	binary	phecodeX	NA
AOU	AFR	GU_582.2	both_sexes	Chronic kidney disease	FALSE	FALSE	-0.0878	0.2622	-0.334859	0.737732	0.0719	0.0231	0.9991	0.0057	Genitourinary	binary	phecodeX	NA
AOU	EUR	N05CX	both_sexes	Hypnotics and sedatives in combination, excl. barbiturates	FALSE	FALSE	0.0338	0.101	0.334653	0.737887	0.0247	0.0072	1.0406	0.0072	NA	binary	r_drug	NA
AOU	EUR	G03HB	female	Antiandrogens and estrogens	FALSE	FALSE	0.1022	0.306	0.333987	0.738389	0.0061	0.0108	1.0318	0.0072	NA	binary	r_drug	NA
PGWAS	EUR	2631-50	NA	IL-10 Rb: Interleukin-10 receptor subunit beta	FALSE	FALSE	-0.0235	0.0705	-0.3337	0.7386	0.3112	0.1611	0.9865	0.0119	NA	NA	NA	NA
PGWAS	EUR	10749-18	NA	HSP 70:	FALSE	TRUE	0.0291	0.0872	0.3334	0.7389	0.2359	0.0764	0.9809	0.0068	NA	NA	NA	NA
PGWAS	EUR	8908-14	NA	KCE1L: Potassium voltage-gated channel subfamily E regulatory beta subunit 5	FALSE	TRUE	-0.0281	0.0845	-0.3325	0.7395	0.2175	0.0666	1.0016	0.0068	NA	NA	NA	NA
AOU	EUR	MS_722.1	both_sexes	Plantar fascial fibromatosis [Plantar fasciitis]	FALSE	FALSE	-0.0376	0.1137	-0.330695	0.740875	0.0133	0.0064	1.0019	0.0069	Musculoskeletal	binary	phecodeX	NA
PGWAS	EUR	6284-7	NA	F150B: ALK and LTK ligand 2	FALSE	FALSE	0.0365	0.1108	0.3295	0.7418	0.0946	0.0649	1.0054	0.0068	NA	NA	NA	NA
AOU	EUR	B05CX	both_sexes	Other irrigating solutions	FALSE	FALSE	0.0387	0.1175	0.329362	0.741882	0.0123	0.0074	1.0304	0.0073	NA	binary	r_drug	NA
AOU	EUR	RE_483	both_sexes	Pleural effusion	FALSE	FALSE	-0.0599	0.1825	-0.328219	0.742746	0.0068	0.0067	1.0029	0.0067	Respiratory	binary	phecodeX	NA
Metabolome	EUR	PCaeC382	met	NA	FALSE	NA	-0.0392	0.1193	-0.3281	0.7428	0.0808	0.045	1.0085	0.0065	NA	NA	NA	NA
PGWAS	EUR	15588-17	NA	galactosidase, alpha: Alpha-galactosidase A	FALSE	FALSE	-0.0617	0.1879	-0.3281	0.7428	0.0476	0.0595	1.0089	0.0066	NA	NA	NA	NA
PGWAS	EUR	3052-8	NA	Fas ligand, soluble: Tumor necrosis factor ligand superfamily member 6, soluble form	FALSE	FALSE	-0.0215	0.066	-0.3257	0.7446	1.0412	0.8687	0.9249	0.0637	NA	NA	NA	NA
Metabolome	EUR	PCaaC300	met	NA	FALSE	NA	0.0414	0.1272	0.3254	0.7449	0.0524	0.0338	1.0046	0.0055	NA	NA	NA	NA
PGWAS	EUR	9607-39	NA	CD040: Proline-rich protein 27	FALSE	FALSE	-0.0454	0.1402	-0.3241	0.7459	0.0928	0.0768	0.9981	0.0068	NA	NA	NA	NA
AOU	AFR	C07A	both_sexes	BETA BLOCKING AGENTS	FALSE	FALSE	0.1379	0.4257	0.323937	0.745986	0.0443	0.0225	1.0125	0.0062	NA	binary	r_drug	NA
AOU	AFR	S01EA	both_sexes	Sympathomimetics in glaucoma therapy	FALSE	FALSE	0.1327	0.4104	0.323343	0.746435	0.0247	0.0208	1.0044	0.0062	NA	binary	r_drug	NA
PGWAS	EUR	8601-167	NA	sLRP1: Low-density lipoprotein receptor-related protein 1, soluble	FALSE	FALSE	0.0444	0.1375	0.3228	0.7468	0.077	0.06	0.9931	0.0066	NA	NA	NA	NA
AOU	AFR	3014576	both_sexes	chloride	FALSE	FALSE	0.1723	0.5347	0.322237	0.747273	0.0325	0.0356	1.0345	0.0065	NA	continuous	lab_measurement	Chloride [Moles/volume] in Serum or Plasma
AOU	AFR	A10AC	both_sexes	Insulins and analogues for injection, intermediate-acting	FALSE	FALSE	-0.1303	0.4049	-0.321808	0.747598	0.0355	0.0221	1.0116	0.0059	NA	binary	r_drug	NA
AOU	EUR	D07B	both_sexes	CORTICOSTEROIDS, COMBINATIONS WITH ANTISEPTICS	FALSE	FALSE	0.0302	0.0943	0.320255	0.748775	0.0209	0.0072	1.0354	0.0074	NA	binary	r_drug	NA
PGWAS	EUR	12434-25	NA	K0174: IST1 homolog	FALSE	FALSE	0.0601	0.1881	0.3196	0.7493	0.036	0.052	1.009	0.0057	NA	NA	NA	NA
AOU	EUR	R03DB	both_sexes	Xanthines and adrenergics	FALSE	FALSE	0.0321	0.1007	0.318769	0.749902	0.0178	0.0072	1.0266	0.0072	NA	binary	r_drug	NA
AOU	AFR	GI_528	both_sexes	Nausea and vomiting	FALSE	FALSE	-0.2099	0.6588	-0.31861	0.750023	0.017	0.0233	1.0104	0.0058	Gastrointestinal	binary	phecodeX	NA
PGWAS	EUR	10550-37	NA	BMP RIB: Bone morphogenetic protein receptor type-1B	FALSE	TRUE	0.0277	0.0873	0.3175	0.7509	0.2709	0.1309	0.9916	0.0099	NA	NA	NA	NA
PGWAS	EUR	4965-27	NA	ATP synthase beta chain: ATP synthase subunit beta, mitochondrial	FALSE	TRUE	-0.0243	0.0766	-0.3171	0.7512	0.3261	0.1427	0.9808	0.0099	NA	NA	NA	NA
AOU	EUR	R05DA	both_sexes	Opium alkaloids and derivatives	FALSE	FALSE	0.0306	0.0967	0.316443	0.751667	0.0235	0.0072	1.0319	0.0068	NA	binary	r_drug	NA
PGWAS	EUR	7154-92	NA	CF058: Protein LEG1 homolog	FALSE	TRUE	0.0273	0.0866	0.3152	0.7526	0.2089	0.0629	1.0118	0.0069	NA	NA	NA	NA
Microbiome	EUR	Porphyromonadaceae (family)	NA	Porphyromonadaceae (family)	FALSE	TRUE	-0.0399	0.1271	-0.3137	0.7538	0.0715	0.0316	0.9894	0.0062	NA	NA	NA	NA
PGWAS	EUR	2806-49	NA	Activin RIB: Activin receptor type-1B	FALSE	FALSE	0.0401	0.128	0.3131	0.7542	0.0852	0.0587	0.9978	0.0068	NA	NA	NA	NA
Metabolome	EUR	C141	met	NA	FALSE	NA	0.0268	0.086	0.3114	0.7555	0.0686	0.0265	1.0035	0.0062	NA	NA	NA	NA
Microbiome	EUR	Defluviitaleaceae (family)	NA	Defluviitaleaceae (family)	FALSE	FALSE	-0.6985	2.245	-0.3111	0.7557	0.0231	0.0709	1.0084	0.0066	NA	NA	NA	NA
PGWAS	EUR	19177-7	NA	MOL1A: MOB kinase activator 1B	FALSE	TRUE	-0.0338	0.1087	-0.3108	0.756	0.1207	0.053	0.9984	0.006	NA	NA	NA	NA
PGWAS	EUR	11201-19	NA	TRUA: tRNA pseudouridine synthase A, mitochondrial	FALSE	FALSE	-0.0389	0.1256	-0.3097	0.7568	0.09	0.0559	0.9945	0.0064	NA	NA	NA	NA
PGWAS	EUR	5837-49	NA	LIF sR: Leukemia inhibitory factor receptor	FALSE	FALSE	-0.037	0.1201	-0.3079	0.7582	0.1193	0.0622	1.0037	0.0072	NA	NA	NA	NA
PGWAS	EUR	3800-71	NA	CK-BB: Creatine kinase B-type	FALSE	FALSE	0.0366	0.1191	0.3073	0.7586	0.0796	0.0532	0.9946	0.006	NA	NA	NA	NA
AOU	EUR	D07AB	both_sexes	Corticosteroids, moderately potent (group II)	FALSE	FALSE	0.0246	0.0801	0.307116	0.758755	0.0288	0.0073	1.0336	0.0068	NA	binary	r_drug	NA
AOU	AFR	3007070	both_sexes	high density lipoprotein	FALSE	FALSE	0.0629	0.2063	0.304896	0.760446	0.3226	0.0704	1.0191	0.0073	NA	continuous	lab_measurement	Cholesterol in HDL [Mass/volume] in Serum or Plasma
AOU	EUR	3034426	both_sexes	prothrombin time	FALSE	FALSE	-0.0366	0.1202	-0.304493	0.760753	0.0533	0.023	1.0095	0.0073	NA	continuous	lab_measurement	Prothrombin time (PT)
PGWAS	EUR	12452-32	NA	SV422: Histone-lysine N-methyltransferase SUV420H2	FALSE	FALSE	0.0249	0.0818	0.3043	0.7609	0.2597	0.1521	0.9847	0.0119	NA	NA	NA	NA
AOU	EUR	C09B	both_sexes	ACE INHIBITORS, COMBINATIONS	FALSE	FALSE	0.0238	0.0785	0.303185	0.761749	0.0383	0.0078	1.0245	0.0072	NA	binary	r_drug	NA
AOU	EUR	C05AA	both_sexes	Corticosteroids	FALSE	FALSE	0.0276	0.0917	0.300981	0.763429	0.0236	0.0076	1.0198	0.0078	NA	binary	r_drug	NA
PGWAS	EUR	19574-5	NA	gpIIbIIIa: Integrin alpha-IIb: beta-3 complex	FALSE	FALSE	-0.0456	0.1515	-0.3007	0.7637	0.0829	0.0536	1.01	0.0061	NA	NA	NA	NA
UKB	EUR	30190_irnt	both_sexes	Monocyte percentage	FALSE	FALSE	-0.0087	0.029	-0.2999	0.7642	0.2165	0.0282	1.234	0.0706	NA	NA	NA	NA
Microbiome	EUR	Bilophila (genus)	NA	Bilophila (genus)	FALSE	FALSE	0.056	0.1872	0.2993	0.7647	0.042	0.0448	0.9906	0.0068	NA	NA	NA	NA
AOU	AFR	R05F	both_sexes	COUGH SUPPRESSANTS AND EXPECTORANTS, COMBINATIONS	FALSE	FALSE	-0.4694	1.5714	-0.298715	0.765158	0.0098	0.0238	1.0256	0.0065	NA	binary	r_drug	NA
Metabolome	EUR	PCaaC381	met	NA	FALSE	NA	-0.0456	0.153	-0.2982	0.7655	0.0533	0.0538	0.998	0.006	NA	NA	NA	NA
AOU	EUR	S02BA	both_sexes	Corticosteroids	FALSE	FALSE	0.0313	0.105	0.298095	0.76563	0.0199	0.007	1.0385	0.0066	NA	binary	r_drug	NA
AOU	EUR	S02B	both_sexes	CORTICOSTEROIDS	FALSE	FALSE	0.0313	0.105	0.298095	0.76563	0.0199	0.007	1.0385	0.0066	NA	binary	r_drug	NA
AOU	EUR	D07AC	both_sexes	Corticosteroids, potent (group III)	FALSE	FALSE	0.0319	0.1071	0.297852	0.765816	0.0166	0.0072	1.0277	0.0072	NA	binary	r_drug	NA
PGWAS	EUR	9401-57	NA	CB089: Metalloprotease TIKI1	FALSE	FALSE	0.0345	0.116	0.2975	0.7661	0.1034	0.0551	1.0029	0.0054	NA	NA	NA	NA
PGWAS	EUR	6553-68	NA	CCD19: Cilia- and flagella-associated protein 45	FALSE	FALSE	0.089	0.2996	0.297	0.7665	0.0223	0.0568	1.0007	0.0066	NA	NA	NA	NA
PGWAS	EUR	17722-5	NA	FKBP52 protein: Peptidyl-prolyl cis-trans isomerase FKBP4	FALSE	FALSE	-0.036	0.1216	-0.2962	0.7671	0.0975	0.0659	1.0055	0.0065	NA	NA	NA	NA
AOU	AFR	A12CC	both_sexes	Magnesium	FALSE	FALSE	0.611	2.0724	0.294827	0.768126	0.0102	0.019	1.0053	0.0058	NA	binary	r_drug	NA
AOU	AFR	RE_462	both_sexes	Sinusitis	FALSE	FALSE	-0.0844	0.2868	-0.294282	0.768543	0.0564	0.0222	1.002	0.0059	Respiratory	binary	phecodeX	NA
PGWAS	EUR	10344-334	NA	IL-10 Ra: Interleukin-10 receptor subunit alpha	FALSE	FALSE	0.0186	0.0636	0.293	0.7695	0.4582	0.246	0.9792	0.0164	NA	NA	NA	NA
Microbiome	EUR	Methanobrevibacter (genus)	NA	Methanobrevibacter (genus)	FALSE	FALSE	0.0582	0.1988	0.2928	0.7697	0.1167	0.1751	1.0058	0.0069	NA	NA	NA	NA
Metabolome	EUR	lysoPCaC240	met	NA	FALSE	NA	-0.0808	0.2762	-0.2927	0.7698	0.0456	0.0651	1.0034	0.0065	NA	NA	NA	NA
AOU	EUR	3015183	both_sexes	erythrocyte sedimentation rate	FALSE	FALSE	-0.0305	0.1045	-0.291866	0.770389	0.1297	0.0502	1.0049	0.0068	NA	continuous	lab_measurement	Erythrocyte sedimentation rate
PGWAS	EUR	14237-1	NA	HSP 70:	FALSE	FALSE	0.0249	0.0855	0.2913	0.7708	0.2571	0.1939	1.0213	0.0085	NA	NA	NA	NA
AOU	AFR	MS_713.31	both_sexes	Pain in shoulder	FALSE	FALSE	-0.1127	0.3869	-0.29129	0.77083	0.0465	0.0217	0.9995	0.0055	Musculoskeletal	binary	phecodeX	NA
AOU	EUR	GU_627	female	Menopausal and postmenopausal disorders	FALSE	FALSE	-0.0409	0.1411	-0.289865	0.771919	0.0222	0.0122	1.0024	0.0074	Genitourinary	binary	phecodeX	NA
AOU	EUR	ID_089.3	both_sexes	Fungal infections	FALSE	FALSE	-0.0331	0.1142	-0.289842	0.771937	0.0103	0.0071	1.0101	0.0066	Infectious	binary	phecodeX	NA
AOU	EUR	J07CA	both_sexes	Bacterial and viral vaccines, combined	FALSE	FALSE	-0.0917	0.3164	-0.289823	0.771952	0.0013	0.0063	1.0042	0.0069	NA	binary	r_drug	NA
AOU	EUR	J07C	both_sexes	BACTERIAL AND VIRAL VACCINES, COMBINED	FALSE	FALSE	-0.0917	0.3164	-0.289823	0.771952	0.0013	0.0063	1.0042	0.0069	NA	binary	r_drug	NA
PGWAS	EUR	4156-74	NA	TGF-b2: Transforming growth factor beta-2	FALSE	TRUE	-0.0296	0.1022	-0.2894	0.7723	0.1272	0.0605	0.9879	0.0064	NA	NA	NA	NA
AOU	EUR	V04CA	both_sexes	Tests for diabetes	FALSE	FALSE	0.0334	0.1158	0.288428	0.773019	0.0139	0.0076	1.0322	0.0075	NA	binary	r_drug	NA
PGWAS	EUR	2636-10	NA	Lymphotoxin b R: Tumor necrosis factor receptor superfamily member 3	FALSE	FALSE	0.0168	0.0583	0.2877	0.7736	0.5403	0.3145	0.9772	0.0201	NA	NA	NA	NA
PGWAS	EUR	19631-13	NA	Kininostatin: Kininostatin	FALSE	TRUE	0.0269	0.0938	0.2872	0.7739	0.2171	0.0938	1.0187	0.0196	NA	NA	NA	NA
PGWAS	EUR	14056-4	NA	Glycoprotein hormones a-chain: Glycoprotein hormones alpha chain	FALSE	TRUE	0.0304	0.1059	0.2869	0.7742	0.1377	0.0659	0.9914	0.0064	NA	NA	NA	NA
AOU	AFR	N05CM	both_sexes	Other hypnotics and sedatives	FALSE	FALSE	0.1617	0.5649	0.286245	0.77469	0.0247	0.0215	1.009	0.0064	NA	binary	r_drug	NA
PGWAS	EUR	5008-51	NA	Mn SOD: Superoxide dismutase [Mn], mitochondrial	FALSE	FALSE	0.0202	0.0706	0.2859	0.775	0.3852	0.2079	0.9974	0.0199	NA	NA	NA	NA
UKB	EUR	2654_6	both_sexes	Non-butter spread type details: Olive oil based spread (eg: Bertolli)	FALSE	FALSE	-0.0187	0.0657	-0.2845	0.776	0.0215	0.0037	0.995	0.0071	NA	NA	NA	NA
PGWAS	EUR	6594-64	NA	SMDC1: SAYSvFN domain-containing protein 1	FALSE	FALSE	0.1083	0.3813	0.2842	0.7763	0.0275	0.0536	0.9983	0.006	NA	NA	NA	NA
AOU	EUR	R05FA	both_sexes	Opium derivatives and expectorants	FALSE	FALSE	-0.0274	0.097	-0.282474	0.77758	0.026	0.0072	1.0517	0.0074	NA	binary	r_drug	NA
AOU	EUR	L01XC	both_sexes	Monoclonal antibodies	FALSE	FALSE	0.0314	0.1112	0.282374	0.777657	0.0172	0.0067	0.9989	0.0068	NA	binary	r_drug	NA
Metabolome	EUR	C12	met	NA	FALSE	NA	0.0209	0.0745	0.2811	0.7786	0.0903	0.0296	0.9983	0.0059	NA	NA	NA	NA
AOU	EUR	S01C	both_sexes	ANTIINFLAMMATORY AGENTS AND ANTIINFECTIVES IN COMBINATION	FALSE	FALSE	0.0293	0.1059	0.276676	0.782029	0.0185	0.0075	1.0381	0.0072	NA	binary	r_drug	NA
AOU	AFR	V04CX	both_sexes	Other diagnostic agents	FALSE	FALSE	0.1176	0.4284	0.27451	0.783693	0.0223	0.0202	0.9986	0.0058	NA	binary	r_drug	NA
AOU	AFR	SO_371	both_sexes	Cataract	FALSE	FALSE	0.5542	2.0222	0.274058	0.78404	0.0026	0.021	1.0056	0.0055	Sense organs	binary	phecodeX	NA
PGWAS	EUR	3055-54	NA	IL-4 sR: Interleukin-4 receptor subunit alpha	FALSE	FALSE	0.0337	0.1232	0.2737	0.7843	0.1011	0.0546	0.9934	0.0059	NA	NA	NA	NA
PGWAS	EUR	5339-49	NA	calgranulin B: Protein S100-A9	FALSE	FALSE	0.0312	0.1143	0.2728	0.785	0.1019	0.0524	0.9964	0.0064	NA	NA	NA	NA
AOU	EUR	D10	both_sexes	ANTI-ACNE PREPARATIONS	FALSE	FALSE	-0.0229	0.084	-0.272619	0.785146	0.0255	0.008	1.0348	0.0074	NA	binary	r_drug	NA
AOU	EUR	D07BB	both_sexes	Corticosteroids, moderately potent, combinations with antiseptics	FALSE	FALSE	-0.0373	0.1372	-0.271866	0.785725	0.0119	0.0072	1.038	0.0071	NA	binary	r_drug	NA
PGWAS	EUR	19567-1	NA	EGFRvIII: Epidermal growth factor receptor variant III	FALSE	FALSE	0.0329	0.1214	0.2711	0.7863	0.1649	0.0852	0.9952	0.0076	NA	NA	NA	NA
Metabolome	EUR	lysoPCaC204	met	NA	FALSE	NA	-0.0158	0.0584	-0.2699	0.7872	0.2732	0.1826	1.0045	0.0066	NA	NA	NA	NA
AOU	EUR	D10A	both_sexes	ANTI-ACNE PREPARATIONS FOR TOPICAL USE	FALSE	FALSE	-0.0227	0.0841	-0.269917	0.787224	0.0252	0.008	1.0356	0.0074	NA	binary	r_drug	NA
Metabolome	EUR	PCaeC422	met	NA	FALSE	NA	-0.0203	0.0753	-0.2699	0.7873	0.178	0.061	0.9978	0.0065	NA	NA	NA	NA
PGWAS	EUR	13676-46	NA	Inhibin bB chain: Inhibin beta B chain	FALSE	FALSE	0.026	0.0967	0.2691	0.7879	0.134	0.0769	1.0008	0.0111	NA	NA	NA	NA
PGWAS	EUR	2634-2	NA	IL-2 sRg: Cytokine receptor common subunit gamma	FALSE	TRUE	0.0301	0.1126	0.2674	0.7891	0.1185	0.0595	0.9987	0.0061	NA	NA	NA	NA
PGWAS	EUR	7956-11	NA	MOS1: MICOS complex subunit MIC10	FALSE	FALSE	-0.0264	0.099	-0.267	0.7895	2.1306	2.0637	0.9746	0.031	NA	NA	NA	NA
AOU	EUR	MS_709.2	both_sexes	Acquired deformities of toe	FALSE	FALSE	0.0201	0.0755	0.266225	0.790066	0.028	0.0071	0.9914	0.0069	Musculoskeletal	binary	phecodeX	NA
AOU	AFR	C09	both_sexes	AGENTS ACTING ON THE RENIN-ANGIOTENSIN SYSTEM	FALSE	FALSE	0.0946	0.3557	0.265954	0.790274	0.04	0.0223	1.0115	0.0059	NA	binary	r_drug	NA
PGWAS	EUR	3445-53	NA	IL-15 Ra: Interleukin-15 receptor subunit alpha	FALSE	FALSE	-0.0382	0.1438	-0.2653	0.7908	0.0674	0.0615	0.9974	0.0068	NA	NA	NA	NA
AOU	EUR	R03CC	both_sexes	Selective beta-2-adrenoreceptor agonists	FALSE	FALSE	-0.0487	0.1837	-0.265106	0.790928	0.0056	0.0069	1.0345	0.0069	NA	binary	r_drug	NA
AOU	EUR	A01AA	both_sexes	Caries prophylactic agents	FALSE	FALSE	-0.0624	0.2357	-0.264743	0.791207	0.0044	0.0062	0.9993	0.0063	NA	binary	r_drug	NA
Metabolome	EUR	PCaaC380	met	NA	FALSE	NA	-0.0273	0.1036	-0.2634	0.7922	0.0957	0.036	1.0072	0.0062	NA	NA	NA	NA
PGWAS	EUR	13694-24	NA	TSLP R: Cytokine receptor-like factor 2	FALSE	TRUE	-0.0275	0.1044	-0.2631	0.7925	0.129	0.0569	0.9913	0.0062	NA	NA	NA	NA
Microbiome	EUR	Desulfovibrionaceae (family)	NA	Desulfovibrionaceae (family)	FALSE	FALSE	0.0431	0.1638	0.263	0.7926	0.0456	0.0342	0.9946	0.0061	NA	NA	NA	NA
PGWAS	EUR	3898-5	NA	PSD7: 26S proteasome non-ATPase regulatory subunit 7	FALSE	TRUE	-0.0233	0.0885	-0.2628	0.7927	0.301	0.1048	0.9801	0.0084	NA	NA	NA	NA
PGWAS	EUR	8424-269	NA	b-Catenin: Catenin beta-1	FALSE	FALSE	0.0166	0.0634	0.2615	0.7937	0.4173	0.241	0.9818	0.0156	NA	NA	NA	NA
AOU	AFR	GI_528.1	both_sexes	Nausea	FALSE	FALSE	-0.1678	0.649	-0.258552	0.795981	0.0137	0.0228	1.0107	0.006	Gastrointestinal	binary	phecodeX	NA
Metabolome	EUR	C102	met	NA	FALSE	NA	-0.0346	0.1349	-0.2566	0.7975	0.0582	0.0371	1.0034	0.0059	NA	NA	NA	NA
Microbiome	EUR	Barnesiella (genus)	NA	Barnesiella (genus)	FALSE	FALSE	-0.0489	0.191	-0.2562	0.7978	0.0432	0.0355	0.9963	0.0059	NA	NA	NA	NA
UKB	EUR	2644	both_sexes	Light smokers, at least 100 smokes in lifetime	FALSE	FALSE	0.0379	0.149	0.2546	0.799	0.0353	0.0277	1.0007	0.0065	NA	NA	NA	NA
PGWAS	EUR	17166-4	NA	FGF-8F: Fibroblast growth factor 8 isoform F	FALSE	FALSE	0.0377	0.148	0.2544	0.7992	0.0629	0.0579	0.9985	0.0062	NA	NA	NA	NA
PGWAS	EUR	5363-51	NA	Semaphorin 3E: Semaphorin-3E	FALSE	FALSE	0.0164	0.0649	0.2533	0.8001	1.1617	1.0087	0.9756	0.0301	NA	NA	NA	NA
AOU	EUR	DE_668.3	both_sexes	Contact dermatitis	FALSE	FALSE	0.0313	0.1237	0.253032	0.800244	0.0113	0.0071	1.015	0.0068	Dermatologic	binary	phecodeX	NA
PGWAS	EUR	17145-1	NA	S100A8/S100A9: Protein S100-A8/A9 heterodimer	FALSE	FALSE	-0.0293	0.1158	-0.2528	0.8004	0.1015	0.0519	0.9939	0.0063	NA	NA	NA	NA
Metabolome	EUR	SDMA	met	NA	FALSE	NA	0.024	0.0958	0.2508	0.802	0.1668	0.0662	1.0037	0.0067	NA	NA	NA	NA
PGWAS	EUR	5094-62	NA	JAML1: Junctional adhesion molecule-like	FALSE	FALSE	0.1413	0.5666	0.2493	0.8031	0.0146	0.0582	0.9954	0.0063	NA	NA	NA	NA
PGWAS	EUR	6563-78	NA	HSP 70:	FALSE	TRUE	-0.0184	0.0738	-0.2489	0.8034	0.3299	0.0908	0.9773	0.008	NA	NA	NA	NA
UKB	EUR	20107_101	both_sexes	Illnesses of father: None of the above (group 2)	FALSE	FALSE	-0.0172	0.0692	-0.2487	0.8036	0.0142	0.0023	0.9979	0.0074	NA	NA	NA	NA
AOU	AFR	P01	both_sexes	ANTIPROTOZOALS	FALSE	FALSE	-0.092	0.3725	-0.24698	0.804924	0.024	0.0218	1.0095	0.0061	NA	binary	r_drug	NA
PGWAS	EUR	12334-25	NA	cSHMT: Serine hydroxymethyltransferase, cytosolic	FALSE	FALSE	0.0211	0.0854	0.2465	0.8053	1.2223	1.2198	0.9423	0.0572	NA	NA	NA	NA
Metabolome	EUR	Sarcosine	met	NA	FALSE	NA	0.0413	0.1677	0.2461	0.8056	0.0342	0.0331	1.0041	0.009	NA	NA	NA	NA
PGWAS	EUR	15589-1	NA	Gc-Globulin, Mixed Type: Vitamin D-binding protein	FALSE	TRUE	0.0232	0.0946	0.2449	0.8065	0.1476	0.0588	1.0043	0.0061	NA	NA	NA	NA
UKB	EUR	1418_2	both_sexes	Milk type used: Semi-skimmed	FALSE	FALSE	-0.0131	0.0534	-0.2448	0.8066	0.0182	0.0018	1.0005	0.0068	NA	NA	NA	NA
PGWAS	EUR	5245-40	NA	AMPK a2b2g1: AMP Kinase (alpha2beta2gamma1)	FALSE	FALSE	-0.0362	0.1481	-0.2446	0.8068	0.096	0.0762	1.0061	0.0073	NA	NA	NA	NA
Microbiome	EUR	Deltaproteobacteria (class)	NA	Deltaproteobacteria (class)	FALSE	FALSE	0.0387	0.1588	0.2439	0.8073	0.0478	0.034	0.9953	0.0062	NA	NA	NA	NA
PGWAS	EUR	3605-77	NA	MASP3: Mannan-binding lectin serine protease 1	FALSE	TRUE	0.0187	0.0769	0.2433	0.8078	0.2429	0.1164	1.011	0.0125	NA	NA	NA	NA
Microbiome	EUR	Veillonellaceae (family)	NA	Veillonellaceae (family)	FALSE	FALSE	0.032	0.1314	0.2432	0.8079	0.0538	0.0354	0.9916	0.0065	NA	NA	NA	NA
AOU	AFR	3013682	both_sexes	urea nitrogen	FALSE	FALSE	0.053	0.2215	0.239278	0.81089	0.1742	0.0419	1.006	0.0062	NA	continuous	lab_measurement	Urea nitrogen [Mass/volume] in Serum or Plasma
PGWAS	EUR	3376-49	NA	IL-17 RD: Interleukin-17 receptor D	FALSE	FALSE	-0.0814	0.34	-0.2393	0.8109	0.3959	0.3826	1.0002	0.0107	NA	NA	NA	NA
Microbiome	EUR	Desulfovibrionales (order)	NA	Desulfovibrionales (order)	FALSE	FALSE	0.0381	0.1595	0.2389	0.8112	0.0478	0.0341	0.9945	0.0061	NA	NA	NA	NA
PGWAS	EUR	3647-49	NA	TLR4:MD-2 complex: Toll-like receptor 4:Lymphocyte antigen 96 complex	FALSE	FALSE	-0.0302	0.1271	-0.2374	0.8123	0.1179	0.0831	1.0005	0.0073	NA	NA	NA	NA
PGWAS	EUR	3852-19	NA	HSP 40: DnaJ homolog subfamily B member 1	FALSE	FALSE	0.0289	0.1218	0.2372	0.8125	0.0894	0.0547	1.0066	0.006	NA	NA	NA	NA
AOU	AFR	NS_336	both_sexes	Mononeuropathies	FALSE	FALSE	-0.0857	0.3633	-0.235893	0.813516	0.0384	0.0238	1.0044	0.0062	Neurological	binary	phecodeX	NA
AOU	AFR	N02C	both_sexes	ANTIMIGRAINE PREPARATIONS	FALSE	FALSE	-0.0892	0.3787	-0.235543	0.813788	0.0401	0.0213	0.9916	0.0055	NA	binary	r_drug	NA
PGWAS	EUR	4234-8	NA	IL-1 R4: Interleukin-1 receptor-like 1	FALSE	FALSE	0.0179	0.0763	0.2352	0.8141	1.8108	1.6621	0.918	0.0962	NA	NA	NA	NA
UKB	EUR	6179_3	both_sexes	Mineral and other dietary supplements: Calcium	FALSE	FALSE	0.0137	0.0585	0.235	0.8142	0.0167	0.0022	0.9952	0.0073	NA	NA	NA	NA
PGWAS	EUR	2966-65	NA	SCGF-beta: Stem cell growth factor-beta	FALSE	TRUE	-0.0226	0.0964	-0.2348	0.8143	0.2473	0.0712	1.0122	0.0079	NA	NA	NA	NA
AOU	EUR	S01AX	both_sexes	Other antiinfectives	FALSE	FALSE	0.0291	0.1243	0.234111	0.814899	0.0123	0.0069	1.0219	0.0069	NA	binary	r_drug	NA
AOU	EUR	D10AF	both_sexes	Antiinfectives for treatment of acne	FALSE	FALSE	0.0214	0.0915	0.23388	0.815078	0.0237	0.0069	1.0043	0.0078	NA	binary	r_drug	NA
PGWAS	EUR	15567-2	NA	CD3-zeta: T-cell surface glycoprotein CD3 zeta chain	FALSE	FALSE	-0.0301	0.1287	-0.2337	0.8152	0.0804	0.0557	1.0054	0.006	NA	NA	NA	NA
AOU	EUR	MS_709	both_sexes	Acquired deformities of fingers and toes	FALSE	FALSE	0.0192	0.0822	0.233577	0.815314	0.0243	0.0068	0.9934	0.0068	Musculoskeletal	binary	phecodeX	NA
AOU	AFR	EM_256.5	both_sexes	Hypokalemia [Hypopotassemia]	FALSE	FALSE	0.2101	0.9015	0.233056	0.815718	0.018	0.0244	1.008	0.0068	Endocrine/metabolic	binary	phecodeX	NA
AOU	AFR	A02AF	both_sexes	Antacids with antiflatulents	FALSE	FALSE	-0.1012	0.436	-0.23211	0.816453	0.0316	0.0208	1.0101	0.0062	NA	binary	r_drug	NA
AOU	AFR	EM_239.1	both_sexes	Hypercholesterolemia	FALSE	FALSE	-0.076	0.3295	-0.230653	0.817585	0.051	0.0218	1.0053	0.0062	Endocrine/metabolic	binary	phecodeX	NA
AOU	EUR	S01AA	both_sexes	Antibiotics	FALSE	FALSE	-0.0206	0.0902	-0.228381	0.81935	0.024	0.0072	1.0536	0.0075	NA	binary	r_drug	NA
PGWAS	EUR	6647-55	NA	PolyUbiquitin K63: PolyUbiquitin K63-linked	FALSE	FALSE	-0.0397	0.174	-0.2283	0.8194	0.0658	0.0699	1.0066	0.007	NA	NA	NA	NA
UKB	EUR	5158_irnt	both_sexes	6mm asymmetry index (right)	FALSE	FALSE	0.0122	0.0537	0.2279	0.8197	0.1467	0.0197	1.0096	0.0078	NA	NA	NA	NA
AOU	AFR	MS_718.2	both_sexes	Cervicalgia	FALSE	FALSE	0.1427	0.6292	0.226796	0.820582	0.0212	0.02	1.0129	0.0061	Musculoskeletal	binary	phecodeX	NA
Metabolome	EUR	PCaeC341	met	NA	FALSE	NA	0.0313	0.1383	0.226	0.8212	0.0504	0.0326	1.0078	0.006	NA	NA	NA	NA
PGWAS	EUR	9004-24	NA	CR001: Low-density lipoprotein receptor class A domain-containing protein 4	FALSE	FALSE	-0.0271	0.121	-0.2241	0.8227	0.1101	0.0612	1.0042	0.0069	NA	NA	NA	NA
AOU	EUR	1740675	both_sexes	Astigmatism (PFHH survey)	FALSE	FALSE	0.0342	0.1527	0.223969	0.822782	0.009	0.0091	1.0024	0.0067	NA	binary	pfhh_survey	NA
Metabolome	EUR	PCaaC420	met	NA	FALSE	NA	-0.0654	0.2924	-0.2238	0.8229	0.0127	0.0367	1.0085	0.0059	NA	NA	NA	NA
UKB	EUR	4100_irnt	both_sexes	Ankle spacing width (left)	FALSE	FALSE	0.0067	0.0301	0.2231	0.8235	0.4014	0.0213	1.0439	0.0149	NA	NA	NA	NA
AOU	AFR	C01CA	both_sexes	Adrenergic and dopaminergic agents	FALSE	FALSE	-0.7159	3.2156	-0.222633	0.823821	0.0062	0.0186	1.0127	0.0059	NA	binary	r_drug	NA
PGWAS	EUR	4862-63	NA	BMP RII: Bone morphogenetic protein receptor type-2	FALSE	FALSE	-0.0342	0.1543	-0.2218	0.8245	0.067	0.0555	1.0032	0.0062	NA	NA	NA	NA
AOU	AFR	J01XD	both_sexes	Imidazole derivatives	FALSE	FALSE	0.0884	0.3992	0.221443	0.824748	0.0406	0.0202	0.9898	0.0053	NA	binary	r_drug	NA
Microbiome	EUR	FamilyXIII (family)	NA	FamilyXIII (family)	FALSE	FALSE	-0.3655	1.6558	-0.2207	0.8253	0.0096	0.0358	1.0021	0.0069	NA	NA	NA	NA
AOU	EUR	C02LB	both_sexes	Methyldopa and diuretics in combination	FALSE	FALSE	0.0223	0.1011	0.220574	0.825424	0.0248	0.0079	1.0161	0.0073	NA	binary	r_drug	NA
Metabolome	EUR	PCaaC421	met	NA	FALSE	NA	-0.0235	0.1068	-0.2198	0.826	0.0821	0.0337	0.9955	0.0058	NA	NA	NA	NA
AOU	EUR	G03A	female	HORMONAL CONTRACEPTIVES FOR SYSTEMIC USE	FALSE	FALSE	-0.1722	0.786	-0.219084	0.826585	0.003	0.0113	1.0109	0.007	NA	binary	r_drug	NA
PGWAS	EUR	4719-58	NA	Protein disulfide isomerase A3: Protein disulfide-isomerase A3	FALSE	TRUE	-0.0207	0.0944	-0.219	0.8266	0.158	0.0581	0.9971	0.0064	NA	NA	NA	NA
UKB	EUR	30180_irnt	both_sexes	Lymphocyte percentage	FALSE	FALSE	-0.0061	0.0278	-0.2181	0.8273	0.1987	0.0163	1.1215	0.0332	NA	NA	NA	NA
AOU	EUR	S03	both_sexes	OPHTHALMOLOGICAL AND OTOLOGICAL PREPARATIONS	FALSE	FALSE	0.0214	0.0981	0.218145	0.827316	0.0225	0.0074	1.0468	0.0075	NA	binary	r_drug	NA
AOU	EUR	G01AE	both_sexes	Sulfonamides	FALSE	FALSE	0.0226	0.1044	0.216475	0.828617	0.0186	0.0069	1.0551	0.0074	NA	binary	r_drug	NA
AOU	EUR	J07BC	both_sexes	Hepatitis vaccines	FALSE	FALSE	-0.0551	0.2548	-0.216248	0.828794	0.0054	0.007	0.9975	0.0072	NA	binary	r_drug	NA
PGWAS	EUR	14341-8	NA	FA69C: Protein FAM69C	FALSE	FALSE	-0.0204	0.0948	-0.2152	0.8296	0.1726	0.0977	0.9969	0.0171	NA	NA	NA	NA
AOU	AFR	3018311	both_sexes	bun creatinine mass ratio	FALSE	FALSE	0.1008	0.4686	0.215109	0.829682	0.1085	0.1274	1.0164	0.0063	NA	continuous	lab_measurement	Urea nitrogen/Creatinine [Mass Ratio] in Serum or Plasma
PGWAS	EUR	5460-60	NA	DEAD-box protein 19B: ATP-dependent RNA helicase DDX19B	FALSE	TRUE	-0.0189	0.0892	-0.2125	0.8317	0.178	0.0572	0.9973	0.0059	NA	NA	NA	NA
PGWAS	EUR	5584-21	NA	Holo-TC II: Holo-Transcobalamin-2	FALSE	FALSE	-0.0167	0.0791	-0.2109	0.833	0.2326	0.13	1.042	0.037	NA	NA	NA	NA
UKB	EUR	5119_irnt	both_sexes	3mm cylindrical power (left)	FALSE	FALSE	-0.0113	0.0534	-0.2108	0.833	0.1029	0.0102	1.0115	0.0072	NA	NA	NA	NA
AOU	EUR	SO_390.4	both_sexes	Impacted cerumen	FALSE	FALSE	-0.0249	0.1181	-0.210838	0.833013	0.0136	0.007	1.0083	0.0065	Sense organs	binary	phecodeX	NA
AOU	AFR	D07A	both_sexes	CORTICOSTEROIDS, PLAIN	FALSE	FALSE	-1.083	5.2044	-0.208093	0.835156	0.0085	0.0219	1.0138	0.0061	NA	binary	r_drug	NA
AOU	AFR	ID_089.3	both_sexes	Fungal infections	FALSE	FALSE	-0.0653	0.3142	-0.207829	0.835362	0.0521	0.0231	1	0.006	Infectious	binary	phecodeX	NA
AOU	AFR	A03	both_sexes	DRUGS FOR FUNCTIONAL GASTROINTESTINAL DISORDERS	FALSE	FALSE	-0.0989	0.478	-0.206904	0.836085	0.0215	0.0202	1.0076	0.0061	NA	binary	r_drug	NA
Metabolome	EUR	alphaAAA	met	NA	FALSE	NA	-0.0459	0.2227	-0.206	0.8368	0.0227	0.0367	1.014	0.0054	NA	NA	NA	NA
PGWAS	EUR	11152-46	NA	kallikrein 13: Kallikrein-13	FALSE	FALSE	-0.0246	0.1202	-0.2043	0.8381	0.1442	0.1535	1.0179	0.0257	NA	NA	NA	NA
PGWAS	EUR	8366-19	NA	CA115: Uncharacterized protein C1orf115	FALSE	FALSE	-0.0214	0.1049	-0.2043	0.8381	0.1433	0.084	0.9865	0.0073	NA	NA	NA	NA
PGWAS	EUR	13548-53	NA	PPC1A: Phosphatidate phosphatase PPAPDC1A	FALSE	FALSE	-0.0176	0.0864	-0.2041	0.8382	0.2195	0.1419	0.9858	0.0109	NA	NA	NA	NA
PGWAS	EUR	8220-15	NA	CJ035: Uncharacterized protein C10orf35	FALSE	FALSE	-0.024	0.1185	-0.2022	0.8398	0.1782	0.1414	0.9894	0.0123	NA	NA	NA	NA
UKB	EUR	5100_irnt	both_sexes	3mm weak meridian angle (right)	FALSE	FALSE	0.0143	0.0708	0.202	0.8399	0.0407	0.009	1.0106	0.0068	NA	NA	NA	NA
Metabolome	EUR	lysoPCaC181	met	NA	FALSE	NA	-0.021	0.1045	-0.201	0.8407	0.0745	0.0369	1.0131	0.0054	NA	NA	NA	NA
AOU	AFR	B03AA	both_sexes	Iron bivalent, oral preparations	FALSE	FALSE	0.1285	0.6424	0.200031	0.841456	0.0028	0.0241	1.0077	0.0065	NA	binary	r_drug	NA
Metabolome	EUR	PCaaC360	met	NA	FALSE	NA	-0.0209	0.1049	-0.1994	0.8419	0.0776	0.0299	1.0085	0.0059	NA	NA	NA	NA
PGWAS	EUR	6611-8	NA	KDEL1: KDEL motif-containing protein 1	FALSE	FALSE	0.0387	0.1941	0.1995	0.8419	0.0638	0.0619	0.9894	0.0068	NA	NA	NA	NA
PGWAS	EUR	19602-36	NA	jun-D: Transcription factor jun-D	FALSE	FALSE	0.0348	0.1745	0.1994	0.842	0.0454	0.0608	1.0022	0.0064	NA	NA	NA	NA
AOU	EUR	D07BC	both_sexes	Corticosteroids, potent, combinations with antiseptics	FALSE	FALSE	0.0721	0.362	0.199171	0.842129	0.0038	0.0063	1.0301	0.0061	NA	binary	r_drug	NA
UKB	EUR	4526	both_sexes	Happiness	FALSE	FALSE	-0.0091	0.0459	-0.1984	0.8427	0.0882	0.0063	0.998	0.0074	NA	NA	NA	NA
AOU	EUR	C07F	both_sexes	BETA BLOCKING AGENTS, OTHER COMBINATIONS	FALSE	FALSE	0.0209	0.1056	0.197917	0.84311	0.02	0.007	1.018	0.0073	NA	binary	r_drug	NA
PGWAS	EUR	3580-25	NA	a1-Antitrypsin: Alpha-1-antitrypsin	FALSE	TRUE	-0.0172	0.0872	-0.1974	0.8436	0.228	0.0971	1.0245	0.0172	NA	NA	NA	NA
AOU	EUR	R03BC	both_sexes	Antiallergic agents, excl. corticosteroids	FALSE	FALSE	-0.0341	0.1736	-0.196429	0.844275	0.0068	0.0073	1.0342	0.007	NA	binary	r_drug	NA
UKB	EUR	4537	both_sexes	Work/job satisfaction	FALSE	FALSE	0.0105	0.0537	0.1961	0.8445	0.0678	0.0088	0.9919	0.0067	NA	NA	NA	NA
AOU	AFR	R01AX	both_sexes	Other nasal preparations	FALSE	FALSE	-0.0693	0.3566	-0.194335	0.845913	0.0375	0.0238	1.0037	0.0056	NA	binary	r_drug	NA
UKB	EUR	20002_1387	both_sexes	Non-cancer illness code, self-reported: hayfever/allergic rhinitis	FALSE	FALSE	-0.0097	0.05	-0.1935	0.8466	0.034	0.0047	1.0047	0.0123	NA	NA	NA	NA
AOU	EUR	J01RA	both_sexes	Combinations of antibacterials	FALSE	FALSE	0.02	0.1044	0.191571	0.848078	0.017	0.0067	1.0663	0.0068	NA	binary	r_drug	NA
AOU	EUR	J01R	both_sexes	COMBINATIONS OF ANTIBACTERIALS	FALSE	FALSE	0.02	0.1044	0.191571	0.848078	0.017	0.0067	1.0663	0.0068	NA	binary	r_drug	NA
PGWAS	EUR	14039-33	NA	kallikrein 5: Kallikrein-5	FALSE	TRUE	0.0145	0.0756	0.1912	0.8484	0.2413	0.0648	0.9897	0.0061	NA	NA	NA	NA
PGWAS	EUR	9837-60	NA	NAD(P)H dehydrogenase: NAD(P)H dehydrogenase [quinone] 1	FALSE	FALSE	0.0385	0.2016	0.191	0.8486	1.6215	1.5986	0.8984	0.0998	NA	NA	NA	NA
PGWAS	EUR	16035-8	NA	VEGF sR3: Vascular endothelial growth factor receptor 3	FALSE	FALSE	0.0164	0.0861	0.1906	0.8489	0.262	0.1486	1.0024	0.0098	NA	NA	NA	NA
AOU	AFR	MB_282.1	both_sexes	Current tobacco use and nicotine dependence	FALSE	FALSE	-0.0571	0.3004	-0.19008	0.849247	0.0678	0.0281	1.0117	0.0078	Mental	binary	phecodeX	NA
AOU	EUR	RE_494	both_sexes	Voice disturbance	FALSE	FALSE	-0.0303	0.1601	-0.189257	0.849892	0.0078	0.0064	1.0047	0.0067	Respiratory	binary	phecodeX	NA
PGWAS	EUR	3450-4	NA	Kallikrein 6: Kallikrein-6	FALSE	FALSE	0.0105	0.0554	0.189	0.8501	0.5472	0.3119	0.9749	0.0201	NA	NA	NA	NA
Metabolome	EUR	C51	met	NA	FALSE	NA	-0.0176	0.0932	-0.189	0.8501	0.0718	0.0301	0.9953	0.0062	NA	NA	NA	NA
AOU	AFR	G01AF	both_sexes	Imidazole derivatives	FALSE	FALSE	-0.0656	0.3474	-0.188831	0.850225	0.0295	0.0201	1.0096	0.0058	NA	binary	r_drug	NA
Microbiome	EUR	Sellimonas (genus)	NA	Sellimonas (genus)	FALSE	FALSE	0.0324	0.1717	0.1887	0.8503	0.1909	0.2023	1.0088	0.0075	NA	NA	NA	NA
AOU	AFR	RE_463	both_sexes	Rhinitis and nasal congestion	FALSE	FALSE	0.0963	0.5123	0.187976	0.850896	0.0187	0.0243	1.0092	0.0061	Respiratory	binary	phecodeX	NA
AOU	EUR	MS_723.2	both_sexes	Rotator cuff tear or rupture	FALSE	FALSE	-0.0298	0.1592	-0.187186	0.851515	0.0126	0.0065	0.9935	0.0065	Musculoskeletal	binary	phecodeX	NA
PGWAS	EUR	7773-20	NA	KI2L2: Killer cell immunoglobulin-like receptor 2DL2	FALSE	FALSE	0.0129	0.0694	0.1864	0.8521	0.3725	0.1993	0.9751	0.0132	NA	NA	NA	NA
PGWAS	EUR	9840-2	NA	Cdc42Hs: Cell division control protein 42 homolog	FALSE	FALSE	0.0227	0.122	0.1858	0.8526	0.0996	0.0513	0.9984	0.006	NA	NA	NA	NA
PGWAS	EUR	3506-49	NA	Lymphotoxin a2/b1: Lymphotoxin alpha2:beta1	FALSE	FALSE	0.011	0.0598	0.1844	0.8537	0.4352	0.2547	0.9901	0.0168	NA	NA	NA	NA
AOU	AFR	R03	both_sexes	DRUGS FOR OBSTRUCTIVE AIRWAY DISEASES	FALSE	FALSE	-0.2386	1.306	-0.182695	0.855037	0.0155	0.0243	1.018	0.006	NA	binary	r_drug	NA
AOU	AFR	C08C	both_sexes	SELECTIVE CALCIUM CHANNEL BLOCKERS WITH MAINLY VASCULAR EFFECTS	FALSE	FALSE	0.0441	0.2414	0.182684	0.855046	0.0892	0.0254	1.0071	0.0071	NA	binary	r_drug	NA
AOU	AFR	C08CA	both_sexes	Dihydropyridine derivatives	FALSE	FALSE	0.0441	0.2414	0.182684	0.855046	0.0892	0.0254	1.0071	0.0071	NA	binary	r_drug	NA
AOU	AFR	GI_529	both_sexes	Symptoms involving digestive system	FALSE	FALSE	-0.0966	0.53	-0.182264	0.855375	0.0254	0.0222	1.0035	0.0061	Gastrointestinal	binary	phecodeX	NA
PGWAS	EUR	8389-8	NA	CN16B: Leucine-rich repeat-containing protein 74A	FALSE	TRUE	0.011	0.0605	0.1821	0.8555	0.468	0.2328	0.9782	0.0155	NA	NA	NA	NA
AOU	AFR	GI_529.5	both_sexes	Constipation	FALSE	FALSE	-0.0963	0.5298	-0.181767	0.855766	0.0254	0.0222	1.0035	0.0061	Gastrointestinal	binary	phecodeX	NA
PGWAS	EUR	9050-170	NA	CA063: Arginine/serine-rich protein 1	FALSE	TRUE	0.0148	0.0814	0.1816	0.8559	0.2136	0.055	0.9922	0.0061	NA	NA	NA	NA
AOU	EUR	SO_375.1	both_sexes	Glaucoma	FALSE	FALSE	0.021	0.1169	0.179641	0.857435	0.0199	0.0067	1.0006	0.0071	Sense organs	binary	phecodeX	NA
PGWAS	EUR	8756-41	NA	KCE1L: Potassium voltage-gated channel subfamily E regulatory beta subunit 5	FALSE	TRUE	-0.0199	0.1114	-0.1784	0.8584	0.1305	0.0576	1.0002	0.0065	NA	NA	NA	NA
PGWAS	EUR	2642-4	NA	PAFAH beta subunit: Platelet-activating factor acetylhydrolase IB subunit beta	FALSE	FALSE	-0.0378	0.2123	-0.178	0.8588	0.0393	0.0606	1.0074	0.0063	NA	NA	NA	NA
AOU	AFR	GI_511	both_sexes	Gastro-esophageal reflux disease [GERD]	FALSE	FALSE	-0.0686	0.3862	-0.177628	0.859015	0.041	0.0239	1.0033	0.0062	Gastrointestinal	binary	phecodeX	NA
AOU	AFR	EM_247	both_sexes	Disorders of mineral metabolism and mineral deficiencies	FALSE	FALSE	-0.0741	0.4213	-0.175884	0.860385	0.0275	0.025	1.0037	0.0063	Endocrine/metabolic	binary	phecodeX	NA
PGWAS	EUR	3903-49	NA	Sorting nexin 4: Sorting nexin-4	FALSE	TRUE	0.0152	0.0867	0.1755	0.8607	0.1802	0.0803	1.0063	0.0064	NA	NA	NA	NA
PGWAS	EUR	2991-9	NA	IL-1 sRI: Interleukin-1 receptor type 1	FALSE	TRUE	0.0161	0.0917	0.1754	0.8607	0.2568	0.1147	0.9927	0.0096	NA	NA	NA	NA
AOU	AFR	N05A	both_sexes	ANTIPSYCHOTICS	FALSE	FALSE	-0.3822	2.1982	-0.17387	0.861968	0.0055	0.023	1.019	0.0067	NA	binary	r_drug	NA
AOU	AFR	A10BD	both_sexes	Combinations of oral blood glucose lowering drugs	FALSE	FALSE	0.0716	0.4179	0.171333	0.863962	0.0324	0.0219	1.0061	0.0063	NA	binary	r_drug	NA
AOU	EUR	3020460	both_sexes	c reactive protein	FALSE	FALSE	0.0169	0.0987	0.171226	0.864046	0.1078	0.0387	1.0086	0.0072	NA	continuous	lab_measurement	C reactive protein [Mass/volume] in Serum or Plasma
Microbiome	EUR	Turicibacter (genus)	NA	Turicibacter (genus)	FALSE	FALSE	-0.0409	0.2391	-0.171	0.8642	0.0336	0.0625	1.0018	0.0064	NA	NA	NA	NA
PGWAS	EUR	4149-8	NA	PDGF-BB: Platelet-derived growth factor subunit B	FALSE	FALSE	-0.0231	0.1353	-0.1707	0.8645	0.0857	0.0579	1.005	0.0065	NA	NA	NA	NA
AOU	EUR	CV_444.11	both_sexes	Varicose veins of lower extremities	FALSE	FALSE	-0.0152	0.0898	-0.169265	0.865588	0.0244	0.0074	1.0043	0.0076	Cardiovascular	binary	phecodeX	NA
AOU	AFR	EM_204.4	both_sexes	Hyperglycemia	FALSE	FALSE	-0.0496	0.2937	-0.16888	0.865891	0.059	0.0219	1.0139	0.0061	Endocrine/metabolic	binary	phecodeX	NA
AOU	EUR	3001122	both_sexes	ferritin	FALSE	FALSE	0.0147	0.0872	0.168578	0.866129	0.1447	0.0381	0.9897	0.0072	NA	continuous	lab_measurement	Ferritin [Mass/volume] in Serum or Plasma
PGWAS	EUR	7767-1	NA	CF126: Colipase-like protein 2	FALSE	TRUE	0.0129	0.0766	0.1683	0.8664	0.2774	0.0824	0.9858	0.0067	NA	NA	NA	NA
AOU	EUR	MS_713.32	both_sexes	Pain in elbow	FALSE	FALSE	0.0173	0.1054	0.164137	0.869624	0.0131	0.0076	0.9989	0.0072	Musculoskeletal	binary	phecodeX	NA
AOU	EUR	CV_444.1	both_sexes	Varicose veins	FALSE	FALSE	-0.0132	0.0809	-0.163164	0.870389	0.0301	0.0074	0.9962	0.0076	Cardiovascular	binary	phecodeX	NA
PGWAS	EUR	13230-174	NA	IgG2, Kappa: Ig gamma-2, Kappa	FALSE	FALSE	0.0256	0.1594	0.1605	0.8725	0.0764	0.0566	0.9974	0.0059	NA	NA	NA	NA
Metabolome	EUR	C2	met	NA	FALSE	NA	0.0105	0.0657	0.1599	0.873	0.1325	0.06	0.994	0.0144	NA	NA	NA	NA
PGWAS	EUR	5534-49	NA	TRAIL R2: Tumor necrosis factor receptor superfamily member 10B	FALSE	TRUE	0.0155	0.0972	0.1592	0.8735	0.1252	0.0619	1.0016	0.0076	NA	NA	NA	NA
PGWAS	EUR	3651-50	NA	VEGF sR2: Vascular endothelial growth factor receptor 2	FALSE	FALSE	-0.0217	0.1364	-0.1589	0.8738	0.153	0.0955	1.0263	0.0163	NA	NA	NA	NA
PGWAS	EUR	5033-27	NA	Tropomyosin 1 alpha chain: Tropomyosin alpha-1 chain	FALSE	TRUE	-0.0175	0.1104	-0.1584	0.8741	0.1337	0.0675	0.9955	0.007	NA	NA	NA	NA
Microbiome	EUR	Blautia (genus)	NA	Blautia (genus)	FALSE	TRUE	0.0165	0.1049	0.1573	0.875	0.0732	0.0319	0.9924	0.006	NA	NA	NA	NA
Metabolome	EUR	PCaaC366	met	NA	FALSE	NA	0.0161	0.1026	0.1569	0.8753	0.0913	0.0379	1.0071	0.0059	NA	NA	NA	NA
UKB	EUR	22504	both_sexes	Bring up phlegm/sputum/mucus on most days	FALSE	FALSE	0.0122	0.0778	0.1568	0.8754	0.0397	0.0088	1.0065	0.0083	NA	NA	NA	NA
AOU	EUR	SO_394	both_sexes	Disorders of vestibular function	FALSE	FALSE	1.0848	6.9207	0.156747	0.875444	0.0063	0.0069	0.9974	0.0065	Sense organs	binary	phecodeX	NA
AOU	EUR	CV_440.11	both_sexes	Deep vein thrombosis [DVT]	FALSE	FALSE	-0.0139	0.0888	-0.156532	0.875614	0.0352	0.0081	0.9898	0.0069	Cardiovascular	binary	phecodeX	NA
AOU	AFR	N02AA	both_sexes	Natural opium alkaloids	FALSE	FALSE	0.0964	0.6183	0.155911	0.876103	0.0113	0.021	1.0211	0.0065	NA	binary	r_drug	NA
AOU	AFR	A03F	both_sexes	PROPULSIVES	FALSE	FALSE	0.0452	0.2903	0.155701	0.876269	0.0658	0.0224	0.9987	0.0064	NA	binary	r_drug	NA
AOU	AFR	A03FA	both_sexes	Propulsives	FALSE	FALSE	0.0452	0.2903	0.155701	0.876269	0.0658	0.0224	0.9987	0.0064	NA	binary	r_drug	NA
Metabolome	EUR	PCaeC404	met	NA	FALSE	NA	0.0158	0.1037	0.1526	0.8787	0.1143	0.0404	0.9967	0.0061	NA	NA	NA	NA
PGWAS	EUR	15299-102	NA	MESD2: LDLR chaperone MESD	FALSE	FALSE	0.0202	0.1343	0.1505	0.8804	0.0755	0.0583	1.0085	0.0062	NA	NA	NA	NA
PGWAS	EUR	3503-4	NA	Integrin a1b1: Integrin alpha-I: beta-1 complex	FALSE	FALSE	-0.0219	0.1472	-0.1487	0.8818	0.0636	0.0593	1.0069	0.0064	NA	NA	NA	NA
Metabolome	EUR	lysoPCaC160	met	NA	FALSE	NA	-0.0178	0.1211	-0.1471	0.883	0.0576	0.0378	1.0099	0.0061	NA	NA	NA	NA
AOU	AFR	G01	both_sexes	GYNECOLOGICAL ANTIINFECTIVES AND ANTISEPTICS	FALSE	FALSE	0.1571	1.0676	0.147152	0.883012	0.0018	0.0205	1.0112	0.0059	NA	binary	r_drug	NA
PGWAS	EUR	14048-7	NA	IL-1 R AcP: Interleukin-1 Receptor accessory protein	FALSE	FALSE	0.0084	0.0579	0.1447	0.8849	0.4347	0.3418	1.0914	0.0791	NA	NA	NA	NA
PGWAS	EUR	18814-21	NA	Activin AC: Inhibin beta A chain:Inhibin beta C chain heterodimer	FALSE	FALSE	0.0165	0.1144	0.1444	0.8852	0.1106	0.0572	0.9918	0.0067	NA	NA	NA	NA
AOU	AFR	3035124	both_sexes	urine erythrocytes	FALSE	FALSE	0.0942	0.6555	0.143707	0.885732	0.0869	0.1894	1.0026	0.0058	NA	continuous	lab_measurement	Erythrocytes [#/area] in Urine sediment by Microscopy high power field
Metabolome	EUR	C31	met	NA	FALSE	NA	0.3476	2.4487	0.142	0.8871	0.0176	0.0612	0.9998	0.0055	NA	NA	NA	NA
AOU	EUR	S03C	both_sexes	CORTICOSTEROIDS AND ANTIINFECTIVES IN COMBINATION	FALSE	FALSE	0.0132	0.093	0.141935	0.887131	0.0253	0.0073	1.0591	0.0076	NA	binary	r_drug	NA
AOU	EUR	S03CA	both_sexes	Corticosteroids and antiinfectives in combination	FALSE	FALSE	0.0132	0.093	0.141935	0.887131	0.0253	0.0073	1.0591	0.0076	NA	binary	r_drug	NA
AOU	AFR	3037556	both_sexes	uric acid	FALSE	FALSE	-0.0367	0.2588	-0.141808	0.887231	0.5779	0.2462	1.0005	0.0065	NA	continuous	lab_measurement	Urate [Mass/volume] in Serum or Plasma
UKB	EUR	2664_5	both_sexes	Reason for reducing amount of alcohol drunk: Other reason	FALSE	FALSE	0.0067	0.0472	0.1418	0.8873	0.0537	0.0058	1.0062	0.0073	NA	NA	NA	NA
AOU	EUR	J07AJ	both_sexes	Pertussis vaccines	FALSE	FALSE	0.0206	0.1455	0.141581	0.887411	0.0099	0.0068	0.9932	0.007	NA	binary	r_drug	NA
Metabolome	EUR	C162	met	NA	FALSE	NA	0.0211	0.1491	0.1412	0.8877	0.0703	0.0623	1.0052	0.0055	NA	NA	NA	NA
Metabolome	EUR	PCaaC342	met	NA	FALSE	NA	0.0165	0.1169	0.141	0.8879	0.0681	0.0408	1.0098	0.0066	NA	NA	NA	NA
AOU	AFR	CA_136.41	both_sexes	Benign neoplasm of the colon	FALSE	FALSE	0.0584	0.4158	0.140452	0.888303	0.0304	0.0216	1	0.0053	Neoplasms	binary	phecodeX	NA
AOU	EUR	MS_711	both_sexes	Disorder of patella	FALSE	FALSE	0.0331	0.2372	0.139545	0.88902	0.0047	0.0064	0.9939	0.0071	Musculoskeletal	binary	phecodeX	NA
AOU	AFR	A10B	both_sexes	BLOOD GLUCOSE LOWERING DRUGS, EXCL. INSULINS	FALSE	FALSE	0.0386	0.2771	0.1393	0.889213	0.0676	0.0234	1.0223	0.0073	NA	binary	r_drug	NA
PGWAS	EUR	14687-6	NA	M6PBP: Perilipin-3	FALSE	FALSE	-0.0207	0.1509	-0.1374	0.8907	0.0886	0.0779	0.9931	0.0076	NA	NA	NA	NA
AOU	EUR	S01	both_sexes	OPHTHALMOLOGICALS	FALSE	FALSE	-0.0134	0.0981	-0.136595	0.891351	0.0231	0.0077	1.0392	0.0079	NA	binary	r_drug	NA
PGWAS	EUR	5610-32	NA	CJ038: Protein FAM171A1	FALSE	FALSE	0.018	0.1321	0.1364	0.8915	0.104	0.0557	0.9932	0.0063	NA	NA	NA	NA
PGWAS	EUR	5758-49	NA	kallikrein 9: Kallikrein-9	FALSE	FALSE	-0.0247	0.1817	-0.1358	0.892	0.0501	0.0492	0.9966	0.0062	NA	NA	NA	NA
PGWAS	EUR	19332-1	NA	MOBL3: MOB-like protein phocein	FALSE	FALSE	0.0191	0.1413	0.1355	0.8922	0.0763	0.0642	1.0094	0.0091	NA	NA	NA	NA
UKB	EUR	924	both_sexes	Usual walking pace	FALSE	FALSE	0.0161	0.1192	0.1354	0.8923	0.0024	0.0016	0.9967	0.0067	NA	NA	NA	NA
AOU	EUR	836836	both_sexes	High cholesterol (PFHH survey)	FALSE	FALSE	-0.0142	0.105	-0.135238	0.892424	0.0234	0.0091	0.9939	0.0067	NA	binary	pfhh_survey	NA
Microbiome	EUR	Roseburia (genus)	NA	Roseburia (genus)	FALSE	FALSE	-0.0187	0.1381	-0.1352	0.8925	0.0594	0.0383	0.9968	0.0064	NA	NA	NA	NA
Metabolome	EUR	Ala	met	NA	FALSE	NA	0.0066	0.0494	0.1337	0.8937	0.0927	0.0186	1.0074	0.0086	NA	NA	NA	NA
AOU	EAS	blood-pressure-systolic-mean	both_sexes	blood-pressure-systolic-mean	FALSE	FALSE	-0.0378	0.2841	-0.133052	0.894152	0.1187	0.1408	1.0219	0.007	NA	continuous	physical_measurement	NA
UKB	EUR	30100_irnt	both_sexes	Mean platelet (thrombocyte) volume	FALSE	FALSE	-0.0034	0.0257	-0.1321	0.8949	0.4711	0.0662	1.2236	0.1038	NA	NA	NA	NA
AOU	EUR	CA_120	both_sexes	Hemo onc - by cell of origin	FALSE	FALSE	0.0152	0.1153	0.13183	0.895119	0.0138	0.0067	0.9906	0.0063	Neoplasms	binary	phecodeX	NA
AOU	EUR	MB_299	both_sexes	Mental disorder, not otherwise specified	FALSE	FALSE	0.7821	5.9456	0.131543	0.895346	0.0035	0.0059	0.9985	0.0063	Mental	binary	phecodeX	NA
PGWAS	EUR	18900-37	NA	H-ras (WT): GTPase HRas	FALSE	TRUE	-0.013	0.0989	-0.1313	0.8956	0.1589	0.0736	0.9964	0.0072	NA	NA	NA	NA
AOU	AFR	S01E	both_sexes	ANTIGLAUCOMA PREPARATIONS AND MIOTICS	FALSE	FALSE	0.0788	0.601	0.131115	0.895684	0.0103	0.0237	1.0061	0.0069	NA	binary	r_drug	NA
Metabolome	EUR	C7DC	met	NA	FALSE	NA	-0.0116	0.0888	-0.1307	0.896	0.1254	0.0429	1.0028	0.0058	NA	NA	NA	NA
AOU	AFR	R03AC	both_sexes	Selective beta-2-adrenoreceptor agonists	FALSE	FALSE	-0.0548	0.4213	-0.130074	0.896508	0.0314	0.0241	1.0081	0.0064	NA	binary	r_drug	NA
AOU	AFR	C07AG	both_sexes	Alpha and beta blocking agents	FALSE	FALSE	0.0491	0.38	0.129211	0.897191	0.0574	0.0261	1.0042	0.0072	NA	binary	r_drug	NA
PGWAS	EUR	5183-53	NA	AMPK a1b1g1: AMP Kinase (alpha1beta1gamma1)	FALSE	FALSE	-0.0139	0.1082	-0.1288	0.8975	0.1259	0.0745	0.9991	0.0073	NA	NA	NA	NA
AOU	EUR	J07AM	both_sexes	Tetanus vaccines	FALSE	FALSE	0.0152	0.1217	0.124897	0.900605	0.0135	0.0066	0.9897	0.0069	NA	binary	r_drug	NA
PGWAS	EUR	11617-1	NA	LFA-1 alpha-L chain: Integrin alpha-L	FALSE	FALSE	-0.0138	0.1112	-0.1244	0.901	0.0928	0.0496	0.9904	0.0056	NA	NA	NA	NA
PGWAS	EUR	7655-11	NA	N-terminal pro-BNP: N-terminal pro-BNP	FALSE	TRUE	0.0094	0.0758	0.1239	0.9014	0.2808	0.0854	0.9951	0.0067	NA	NA	NA	NA
AOU	EUR	D02	both_sexes	EMOLLIENTS AND PROTECTIVES	FALSE	FALSE	-0.013	0.1051	-0.123692	0.901559	0.0117	0.0067	1.0025	0.0067	NA	binary	r_drug	NA
AOU	EUR	M04	both_sexes	ANTIGOUT PREPARATIONS	FALSE	FALSE	0.0114	0.093	0.122581	0.902439	0.0257	0.0089	1.0064	0.0074	NA	binary	r_drug	NA
AOU	EUR	M04A	both_sexes	ANTIGOUT PREPARATIONS	FALSE	FALSE	0.0114	0.093	0.122581	0.902439	0.0257	0.0089	1.0064	0.0074	NA	binary	r_drug	NA
AOU	EUR	D01BA	both_sexes	Antifungals for systemic use	FALSE	FALSE	-0.0174	0.1423	-0.122277	0.90268	0.0115	0.0063	0.9934	0.0072	NA	binary	r_drug	NA
AOU	EUR	D01B	both_sexes	ANTIFUNGALS FOR SYSTEMIC USE	FALSE	FALSE	-0.0174	0.1423	-0.122277	0.90268	0.0115	0.0063	0.9934	0.0072	NA	binary	r_drug	NA
AOU	EUR	J07BF	both_sexes	Poliomyelitis vaccines	FALSE	FALSE	0.0181	0.149	0.121477	0.903314	0.0096	0.0067	0.9934	0.007	NA	binary	r_drug	NA
AOU	AFR	M05BB	both_sexes	Bisphosphonates, combinations	FALSE	FALSE	0.0581	0.4788	0.121345	0.903418	0.0233	0.0223	0.9999	0.0059	NA	binary	r_drug	NA
PGWAS	EUR	5246-64	NA	cGMP-stimulated PDE: cGMP-dependent 3',5'-cyclic phosphodiesterase	FALSE	FALSE	0.0162	0.1336	0.121	0.9037	0.1049	0.0951	0.9895	0.0079	NA	NA	NA	NA
UKB	EUR	5983_irnt	both_sexes	ECG, heart rate	FALSE	FALSE	0.0073	0.0605	0.1208	0.9038	0.1193	0.0164	1.0212	0.0085	NA	NA	NA	NA
PGWAS	EUR	2333-72	NA	TGF-b1: Transforming growth factor beta-1	FALSE	FALSE	0.0159	0.132	0.1206	0.904	0.085	0.0552	0.9827	0.0062	NA	NA	NA	NA
PGWAS	EUR	2443-10	NA	FGF-8B: Fibroblast growth factor 8 isoform B	FALSE	TRUE	0.0081	0.0672	0.1205	0.9041	0.3129	0.1564	0.9722	0.0119	NA	NA	NA	NA
PGWAS	EUR	9842-2	NA	b-Catenin: Catenin beta-1	FALSE	FALSE	-0.0388	0.3223	-0.1204	0.9041	0.6143	0.6085	1.0214	0.0151	NA	NA	NA	NA
AOU	EUR	3013721	both_sexes	aspartate aminotransferase	FALSE	FALSE	0.0067	0.0557	0.120287	0.904256	0.1265	0.0189	1.0176	0.0074	NA	continuous	lab_measurement	Aspartate aminotransferase [Enzymatic activity/volume] in Serum or Plasma
UKB	EUR	30070_irnt	both_sexes	Red blood cell (erythrocyte) distribution width	FALSE	FALSE	-0.004	0.0339	-0.1189	0.9053	0.2896	0.0317	1.0474	0.0625	NA	NA	NA	NA
AOU	EUR	S01B	both_sexes	ANTIINFLAMMATORY AGENTS	FALSE	FALSE	0.0132	0.1118	0.118068	0.906014	0.0176	0.0075	1.0344	0.0077	NA	binary	r_drug	NA
AOU	EUR	S01GX	both_sexes	Other antiallergics	FALSE	FALSE	0.8192	7.0607	0.116022	0.907635	0.0021	0.0068	1.0234	0.0071	NA	binary	r_drug	NA
Microbiome	EUR	Gammaproteobacteria (class)	NA	Gammaproteobacteria (class)	FALSE	TRUE	-0.0098	0.0852	-0.1155	0.9081	0.1212	0.0372	0.9823	0.0065	NA	NA	NA	NA
Metabolome	EUR	PCaaC405	met	NA	FALSE	NA	0.0093	0.0804	0.1153	0.9082	0.1566	0.0555	1.0014	0.0065	NA	NA	NA	NA
Metabolome	EUR	PCaeC423	met	NA	FALSE	NA	-0.0094	0.0826	-0.1133	0.9098	0.153	0.067	1.0003	0.0067	NA	NA	NA	NA
AOU	EUR	S01CA	both_sexes	Corticosteroids and antiinfectives in combination	FALSE	FALSE	0.0128	0.1134	0.112875	0.91013	0.0146	0.0069	1.0507	0.0068	NA	binary	r_drug	NA
PGWAS	EUR	15363-32	NA	Apo A-V: Apolipoprotein A-V	FALSE	FALSE	-0.0075	0.0666	-0.1121	0.9107	0.5645	0.4397	1.0031	0.0078	NA	NA	NA	NA
PGWAS	EUR	6402-8	NA	PILRA isoform FDF03-deltaTM: Paired immunoglobulin-like type 2 receptor alpha isoform FDF03-deltaTM	FALSE	FALSE	-0.0322	0.2934	-0.1097	0.9126	3.4577	3.4153	0.8329	0.1708	NA	NA	NA	NA
AOU	EUR	DE_668	both_sexes	Dermatitis [eczema]	FALSE	FALSE	0.0114	0.1047	0.108883	0.913296	0.0164	0.0073	1.0117	0.0072	Dermatologic	binary	phecodeX	NA
AOU	AFR	CA_136	both_sexes	Benign neoplasm of the digestive organs	FALSE	FALSE	0.0466	0.4286	0.108726	0.91342	0.0291	0.0216	1.0024	0.0054	Neoplasms	binary	phecodeX	NA
Microbiome	EUR	Fusicatenibacter (genus)	NA	Fusicatenibacter (genus)	FALSE	FALSE	0.0284	0.2662	0.1068	0.9149	0.014	0.033	0.9993	0.0065	NA	NA	NA	NA
AOU	EUR	CA_105	female	Malignant neoplasm of the breast	FALSE	FALSE	-0.0101	0.0954	-0.10587	0.915685	0.0383	0.0134	1.0102	0.0078	Neoplasms	binary	phecodeX	NA
AOU	AFR	A02BD	both_sexes	Combinations for eradication of Helicobacter pylori	FALSE	FALSE	0.0367	0.3502	0.104797	0.916537	0.0406	0.021	1.0042	0.0065	NA	binary	r_drug	NA
AOU	AFR	C05BB	both_sexes	Sclerosing agents for local injection	FALSE	FALSE	0.0875	0.8473	0.103269	0.917749	0.0082	0.0216	1.0308	0.0061	NA	binary	r_drug	NA
AOU	EUR	D07	both_sexes	CORTICOSTEROIDS, DERMATOLOGICAL PREPARATIONS	FALSE	FALSE	0.0079	0.0769	0.102731	0.918177	0.0324	0.0079	1.0271	0.0076	NA	binary	r_drug	NA
AOU	EUR	GI_510.2	both_sexes	Esophagitis	FALSE	FALSE	0.0262	0.2556	0.102504	0.918357	0.0073	0.0065	1.0044	0.0064	Gastrointestinal	binary	phecodeX	NA
PGWAS	EUR	2505-49	NA	GFRa-3: GDNF family receptor alpha-3	FALSE	FALSE	-0.0135	0.1322	-0.102	0.9187	0.1353	0.111	0.9891	0.0097	NA	NA	NA	NA
AOU	AFR	CA_136.4	both_sexes	Benign neoplasm of colon, rectum, anus and anal canal	FALSE	FALSE	0.0435	0.4271	0.10185	0.918876	0.0307	0.0217	1.0013	0.0053	Neoplasms	binary	phecodeX	NA
PGWAS	EUR	12426-19	NA	MOL1B: MOB kinase activator 1A	FALSE	FALSE	0.0281	0.2861	0.0984	0.9216	0.017	0.0492	1.016	0.0058	NA	NA	NA	NA
AOU	AFR	SO_375	both_sexes	Abnormal intraocular pressure	FALSE	FALSE	-0.037	0.377	-0.0981432	0.921819	0.028	0.0217	1.0109	0.0061	Sense organs	binary	phecodeX	NA
Metabolome	EUR	SMOHC222	met	NA	FALSE	NA	-0.0121	0.124	-0.0975	0.9224	0.0674	0.0344	0.998	0.0056	NA	NA	NA	NA
AOU	EUR	S03AA	both_sexes	Antiinfectives	FALSE	FALSE	-0.0089	0.0927	-0.0960086	0.923514	0.0263	0.0073	1.0488	0.0072	NA	binary	r_drug	NA
AOU	EUR	S03A	both_sexes	ANTIINFECTIVES	FALSE	FALSE	-0.0089	0.0927	-0.0960086	0.923514	0.0263	0.0073	1.0488	0.0072	NA	binary	r_drug	NA
Microbiome	EUR	Firmicutes (phylum)	NA	Firmicutes (phylum)	FALSE	FALSE	-0.0347	0.3619	-0.0959	0.9236	0.0089	0.0313	0.9956	0.0066	NA	NA	NA	NA
UKB	EUR	2149	both_sexes	Lifetime number of sexual partners	FALSE	FALSE	-0.0031	0.0323	-0.0956	0.9239	0.1096	0.0045	1.014	0.0092	NA	NA	NA	NA
Microbiome	EUR	RuminococcaceaeUCG005 (genus)	NA	RuminococcaceaeUCG005 (genus)	FALSE	FALSE	-0.0142	0.152	-0.0937	0.9254	0.0657	0.0338	0.9934	0.0061	NA	NA	NA	NA
Microbiome	EUR	Enterorhabdus (genus)	NA	Enterorhabdus (genus)	FALSE	FALSE	-0.0261	0.279	-0.0935	0.9255	0.0327	0.0733	1.0006	0.0062	NA	NA	NA	NA
AOU	EUR	J07AF	both_sexes	Diphtheria vaccines	FALSE	FALSE	0.0112	0.1204	0.0930233	0.925885	0.014	0.0066	0.9889	0.0068	NA	binary	r_drug	NA
PGWAS	EUR	3028-36	NA	Ck-b-8-1: Ck-beta-8-1	FALSE	TRUE	-0.0091	0.0985	-0.092	0.9267	0.1905	0.0787	1.0131	0.0256	NA	NA	NA	NA
PGWAS	EUR	19188-21	NA	NAP2L: nucleosome assembly protein 1-like 4	FALSE	TRUE	-0.0089	0.0974	-0.0915	0.9271	0.1391	0.0548	0.996	0.007	NA	NA	NA	NA
Metabolome	EUR	PCaeC425	met	NA	FALSE	NA	-0.01	0.1114	-0.0894	0.9288	0.0818	0.0418	1.0036	0.0059	NA	NA	NA	NA
PGWAS	EUR	13950-9	NA	C43BP: Collagen type IV alpha-3-binding protein	FALSE	TRUE	0.0085	0.096	0.0887	0.9293	0.1389	0.0672	1.0075	0.0065	NA	NA	NA	NA
PGWAS	EUR	16315-105	NA	VEGF sR1: Vascular endothelial growth factor receptor 1	FALSE	FALSE	-0.0169	0.1914	-0.0882	0.9297	0.0693	0.0791	1.0096	0.0116	NA	NA	NA	NA
AOU	EUR	3014576	both_sexes	chloride	FALSE	FALSE	-0.0043	0.0491	-0.0875764	0.930213	0.1355	0.0132	1.0013	0.0081	NA	continuous	lab_measurement	Chloride [Moles/volume] in Serum or Plasma
AOU	AFR	B03	both_sexes	ANTIANEMIC PREPARATIONS	FALSE	FALSE	0.0472	0.5541	0.0851832	0.932116	0.0185	0.0206	1.0131	0.0064	NA	binary	r_drug	NA
AOU	EUR	SO_376.1	both_sexes	Vitreous degeneration	FALSE	FALSE	0.0102	0.1232	0.0827922	0.934017	0.0126	0.0065	0.9988	0.0068	Sense organs	binary	phecodeX	NA
AOU	EUR	R01AB	both_sexes	Sympathomimetics, combinations excl. corticosteroids	FALSE	FALSE	-0.0128	0.1547	-0.0827408	0.934058	0.0093	0.0068	1.0116	0.007	NA	binary	r_drug	NA
PGWAS	EUR	2879-9	NA	a1-Antichymotrypsin: Alpha-1-antichymotrypsin	FALSE	FALSE	0.0076	0.0941	0.0805	0.9358	0.1678	0.0886	1.0009	0.0083	NA	NA	NA	NA
AOU	EUR	P01AX	both_sexes	Other agents against amoebiasis and other protozoal diseases	FALSE	FALSE	-0.0113	0.1409	-0.0801987	0.936079	0.0083	0.0069	1.0424	0.0068	NA	binary	r_drug	NA
PGWAS	EUR	10816-150	NA	PILRA isoform FDF03-M14: Paired immunoglobulin-like type 2 receptor alpha isoform FDF03-M14	FALSE	FALSE	-0.0274	0.3418	-0.0801	0.9361	3.4509	3.4289	0.8335	0.1711	NA	NA	NA	NA
Metabolome	EUR	C9	met	NA	FALSE	NA	-0.0092	0.1163	-0.0793	0.9368	0.166	0.1436	1.0023	0.0087	NA	NA	NA	NA
PGWAS	EUR	8697-38	NA	Glypican 1: Glypican-1	FALSE	TRUE	0.0081	0.1019	0.0792	0.9368	0.1629	0.0759	1.013	0.0134	NA	NA	NA	NA
PGWAS	EUR	10721-76	NA	HSP 70:	FALSE	TRUE	0.0069	0.0877	0.0787	0.9373	0.2354	0.0688	0.9889	0.0063	NA	NA	NA	NA
PGWAS	EUR	4498-62	NA	NCAM-120: Neural cell adhesion molecule 1, 120 kDa isoform	FALSE	TRUE	-0.0042	0.0537	-0.0785	0.9374	0.5464	0.1255	0.9933	0.0073	NA	NA	NA	NA
AOU	AFR	V03A	both_sexes	ALL OTHER THERAPEUTIC PRODUCTS	FALSE	FALSE	0.0711	0.9056	0.0785115	0.937421	0.0101	0.02	1.0214	0.0058	NA	binary	r_drug	NA
AOU	AFR	V03	both_sexes	ALL OTHER THERAPEUTIC PRODUCTS	FALSE	FALSE	0.0711	0.9056	0.0785115	0.937421	0.0101	0.02	1.0214	0.0058	NA	binary	r_drug	NA
Metabolome	EUR	PCaaC320	met	NA	FALSE	NA	-0.0107	0.1381	-0.0776	0.9381	0.0537	0.0335	1.0072	0.0059	NA	NA	NA	NA
PGWAS	EUR	12659-13	NA	GTPB9: Obg-like ATPase 1	FALSE	FALSE	0.0085	0.1105	0.0773	0.9384	0.1017	0.0569	0.9994	0.006	NA	NA	NA	NA
Microbiome	EUR	Bacteroidales (order)	NA	Bacteroidales (order)	FALSE	FALSE	-0.0137	0.1806	-0.076	0.9394	0.0308	0.0288	1.0022	0.0058	NA	NA	NA	NA
Microbiome	EUR	Bacteroidia (class)	NA	Bacteroidia (class)	FALSE	FALSE	-0.0137	0.1806	-0.0757	0.9397	0.0308	0.0288	1.0022	0.0058	NA	NA	NA	NA
Microbiome	EUR	Actinobacteria (phylum)	NA	Actinobacteria (phylum)	FALSE	FALSE	0.012	0.1618	0.0739	0.9411	0.0522	0.0446	0.9871	0.0072	NA	NA	NA	NA
AOU	AFR	C01D	both_sexes	VASODILATORS USED IN CARDIAC DISEASES	FALSE	FALSE	0.0349	0.4776	0.0730737	0.941747	0.027	0.0213	1.0005	0.0062	NA	binary	r_drug	NA
PGWAS	EUR	5259-2	NA	TAK1-TAB1: Mitogen-activated protein kinase kinase kinase 7:TGF-beta-activated kinase 1 and MAP3K7-binding protein 1 fusion	FALSE	FALSE	0.0146	0.2002	0.073	0.9418	0.0316	0.0556	1.0108	0.0061	NA	NA	NA	NA
PGWAS	EUR	19357-11	NA	VAMP7: Vesicle-associated membrane protein 7	FALSE	TRUE	-0.0066	0.0923	-0.0721	0.9425	0.1695	0.0756	0.9902	0.0068	NA	NA	NA	NA
AOU	EUR	R01AA	both_sexes	Sympathomimetics, plain	FALSE	FALSE	0.0072	0.0999	0.0720721	0.942545	0.0203	0.0071	1.0248	0.0071	NA	binary	r_drug	NA
PGWAS	EUR	4479-14	NA	C1-Esterase Inhibitor: Plasma protease C1 inhibitor	FALSE	FALSE	-0.0024	0.0337	-0.0716	0.9429	1.5117	1.3497	0.9247	0.0795	NA	NA	NA	NA
PGWAS	EUR	9790-28	NA	BR serine/threonine kinase 2: Serine/threonine-protein kinase BRSK2	FALSE	TRUE	0.007	0.0986	0.0712	0.9432	0.2087	0.0694	0.9937	0.0097	NA	NA	NA	NA
AOU	AFR	A11D	both_sexes	VITAMIN B1, PLAIN AND IN COMBINATION WITH VITAMIN B6 AND B12	FALSE	FALSE	-0.0522	0.7397	-0.0705691	0.943741	0.0082	0.0191	1.0008	0.0064	NA	binary	r_drug	NA
AOU	AFR	A11DA	both_sexes	Vitamin B1, plain	FALSE	FALSE	-0.0522	0.7397	-0.0705691	0.943741	0.0082	0.0191	1.0008	0.0064	NA	binary	r_drug	NA
Microbiome	EUR	Erysipelatoclostridium (genus)	NA	Erysipelatoclostridium (genus)	FALSE	FALSE	-0.0101	0.1437	-0.0705	0.9438	0.0756	0.06	0.9931	0.0059	NA	NA	NA	NA
AOU	EUR	GU_627.2	female	Symptomatic menopause	FALSE	FALSE	0.01	0.1438	0.069541	0.944559	0.0187	0.0121	0.9968	0.0069	Genitourinary	binary	phecodeX	NA
PGWAS	EUR	19176-27	NA	FA49B: Protein FAM49B	FALSE	TRUE	0.0071	0.1046	0.0679	0.9459	0.1302	0.0591	0.9924	0.0064	NA	NA	NA	NA
PGWAS	EUR	7127-3	NA	Apo A-II: Apolipoprotein A-II	FALSE	FALSE	0.0049	0.0726	0.0678	0.946	0.3089	0.1933	0.9867	0.0074	NA	NA	NA	NA
AOU	AFR	C01DA	both_sexes	Organic nitrates	FALSE	FALSE	0.032	0.4744	0.0674536	0.946221	0.0274	0.0214	1.0006	0.0062	NA	binary	r_drug	NA
PGWAS	EUR	12436-84	NA	GST omega-1: Glutathione S-transferase omega-1	FALSE	FALSE	0.0041	0.0605	0.0674	0.9463	1.9449	1.7716	0.9165	0.0841	NA	NA	NA	NA
AOU	EUR	C10B	both_sexes	LIPID MODIFYING AGENTS, COMBINATIONS	FALSE	FALSE	0.0062	0.0922	0.0672451	0.946387	0.0273	0.0081	1.0326	0.0074	NA	binary	r_drug	NA
AOU	EUR	DE_670	both_sexes	Seborrheic keratosis	FALSE	FALSE	-0.0059	0.0889	-0.0663667	0.947086	0.0294	0.0079	1.0093	0.0075	Dermatologic	binary	phecodeX	NA
AOU	EUR	C02LK	both_sexes	Alkaloids, excl. rauwolfia, in combination with diuretics	FALSE	FALSE	0.0099	0.1504	0.0658245	0.947518	0.0109	0.0069	1.0314	0.0066	NA	binary	r_drug	NA
UKB	EUR	20118_11	both_sexes	Home area population density - urban or rural: Scotland - Large Urban Area	FALSE	FALSE	-0.0051	0.0774	-0.0653	0.9479	0.0107	0.0024	1.2552	0.0082	NA	NA	NA	NA
PGWAS	EUR	19159-9	NA	DNA polymerase subunit delta 4: DNA polymerase delta subunit 4	FALSE	FALSE	0.0321	0.4916	0.0654	0.9479	0.037	0.0609	0.9946	0.0065	NA	NA	NA	NA
Microbiome	EUR	Clostridia (class)	NA	Clostridia (class)	FALSE	FALSE	-0.0122	0.1884	-0.0646	0.9485	0.0272	0.0308	0.9918	0.0066	NA	NA	NA	NA
AOU	EUR	3044491	both_sexes	non high density lipoprotein cholesterol	FALSE	FALSE	-0.0053	0.0837	-0.0633214	0.949511	0.1184	0.0278	1.0084	0.0083	NA	continuous	lab_measurement	Cholesterol non HDL [Mass/volume] in Serum or Plasma
PGWAS	EUR	4851-25	NA	IL-1a: Interleukin-1 alpha	FALSE	FALSE	0.0064	0.1011	0.0629	0.9498	0.1455	0.1027	0.9908	0.0079	NA	NA	NA	NA
UKB	EUR	5104_irnt	both_sexes	3mm strong meridian angle (left)	FALSE	FALSE	0.0034	0.0562	0.0612	0.9512	0.0992	0.0104	1.0037	0.0079	NA	NA	NA	NA
AOU	EAS	blood-pressure-diastolic-mean	both_sexes	blood-pressure-diastolic-mean	FALSE	FALSE	-0.0196	0.3304	-0.059322	0.952696	0.0725	0.1247	1.0252	0.0068	NA	continuous	physical_measurement	NA
Metabolome	EUR	PCaeC384	met	NA	FALSE	NA	-0.0045	0.0756	-0.0592	0.9528	0.1728	0.0678	0.9958	0.0064	NA	NA	NA	NA
Microbiome	EUR	Actinobacteria (class)	NA	Actinobacteria (class)	FALSE	TRUE	-0.006	0.1039	-0.0582	0.9536	0.1241	0.058	0.9859	0.0084	NA	NA	NA	NA
UKB	EUR	1468_3	both_sexes	Cereal type: Oat cereal (e.g. Ready Brek, porridge)	FALSE	FALSE	0.0028	0.0493	0.0572	0.9544	0.0277	0.0028	1.005	0.0074	NA	NA	NA	NA
UKB	EUR	20015_irnt	both_sexes	Sitting height	FALSE	FALSE	0.0014	0.0251	0.057	0.9545	0.469	0.0268	1.1089	0.0477	NA	NA	NA	NA
AOU	AFR	P01AB	both_sexes	Nitroimidazole derivatives	FALSE	FALSE	0.0189	0.3452	0.0547509	0.956337	0.0301	0.0205	1.0131	0.0061	NA	binary	r_drug	NA
AOU	AFR	C10BA	both_sexes	HMG CoA reductase inhibitors in combination with other lipid modifying agents	FALSE	FALSE	0.0368	0.6739	0.0546075	0.956451	0.0151	0.0216	1.004	0.0066	NA	binary	r_drug	NA
AOU	AFR	A02	both_sexes	DRUGS FOR ACID RELATED DISORDERS	FALSE	FALSE	-0.044	0.8081	-0.0544487	0.956578	0.015	0.0202	1.0228	0.0063	NA	binary	r_drug	NA
AOU	EUR	A10BD	both_sexes	Combinations of oral blood glucose lowering drugs	FALSE	FALSE	0.005	0.0996	0.0502008	0.959962	0.0296	0.0069	0.9986	0.0064	NA	binary	r_drug	NA
AOU	AFR	S01BC	both_sexes	Antiinflammatory agents, non-steroids	FALSE	FALSE	-0.0286	0.5763	-0.0496269	0.96042	0.0148	0.0194	0.9983	0.0061	NA	binary	r_drug	NA
PGWAS	EUR	19640-2	NA	Parathyroid Hormone1-34: Parathyroid Hormone1-34	FALSE	FALSE	0.0085	0.1727	0.0492	0.9607	0.0746	0.0793	0.9964	0.0079	NA	NA	NA	NA
AOU	AFR	RE_460	both_sexes	Respiratory infection	FALSE	FALSE	0.0191	0.3927	0.0486376	0.961208	0.0314	0.0231	1.0028	0.006	Respiratory	binary	phecodeX	NA
PGWAS	EUR	3148-49	NA	Gro-b/g: Gro-beta/gamma	FALSE	TRUE	0.0045	0.0931	0.0483	0.9615	0.2008	0.0683	0.9945	0.0069	NA	NA	NA	NA
AOU	AFR	N05	both_sexes	PSYCHOLEPTICS	FALSE	FALSE	0.0429	0.8908	0.048159	0.96159	0.0028	0.021	1.0224	0.0063	NA	binary	r_drug	NA
AOU	AFR	V06D	both_sexes	OTHER NUTRIENTS	FALSE	FALSE	0.024	0.507	0.0473373	0.962244	0.0298	0.0215	1.0261	0.0064	NA	binary	r_drug	NA
AOU	AFR	V06	both_sexes	GENERAL NUTRIENTS	FALSE	FALSE	0.024	0.507	0.0473373	0.962244	0.0298	0.0215	1.0261	0.0064	NA	binary	r_drug	NA
AOU	AFR	V06DC	both_sexes	Carbohydrates	FALSE	FALSE	0.024	0.507	0.0473373	0.962244	0.0298	0.0215	1.0261	0.0064	NA	binary	r_drug	NA
PGWAS	EUR	6998-106	NA	HAAH: Aspartyl/asparaginyl beta-hydroxylase	FALSE	TRUE	-0.0038	0.0823	-0.0456	0.9636	0.1966	0.0814	0.9999	0.0074	NA	NA	NA	NA
AOU	EUR	3016407	both_sexes	fibrinogen	FALSE	FALSE	-0.0084	0.1861	-0.045137	0.963998	0.0501	0.1653	1.0153	0.0068	NA	continuous	lab_measurement	Fibrinogen [Mass/volume] in Platelet poor plasma by Coagulation assay
UKB	EUR	981	both_sexes	Duration walking for pleasure	FALSE	FALSE	-0.0081	0.1837	-0.0443	0.9647	0.0015	0.0016	0.9993	0.0065	NA	NA	NA	NA
PGWAS	EUR	3222-11	NA	Semaphorin 3A: Semaphorin-3A	FALSE	FALSE	-0.0058	0.1325	-0.0441	0.9648	0.087	0.063	0.995	0.0065	NA	NA	NA	NA
PGWAS	EUR	2827-23	NA	Fractalkine/CX3CL-1: Fractalkine	FALSE	FALSE	-0.0028	0.0644	-0.0439	0.965	0.3784	0.2313	0.9829	0.0152	NA	NA	NA	NA
Metabolome	EUR	PCaaC426	met	NA	FALSE	NA	0.0107	0.2439	0.0438	0.9651	0.0165	0.0426	1.0153	0.0061	NA	NA	NA	NA
AOU	EUR	S01A	both_sexes	ANTIINFECTIVES	FALSE	FALSE	0.0038	0.0876	0.043379	0.965399	0.0243	0.0076	1.0426	0.0076	NA	binary	r_drug	NA
AOU	EUR	GI_546	both_sexes	Other disorders of liver	FALSE	FALSE	0.0056	0.1383	0.0404917	0.967701	0.0125	0.0071	0.9921	0.0067	Gastrointestinal	binary	phecodeX	NA
UKB	EUR	20529	both_sexes	Victim of physically violent crime	FALSE	FALSE	-0.0026	0.0654	-0.0403	0.9679	0.0384	0.0065	1.0019	0.0073	NA	NA	NA	NA
PGWAS	EUR	10938-13	NA	sLFA-3: Lymphocyte function-associated antigen 3	FALSE	FALSE	0.2548	6.3344	0.0402	0.9679	0.0327	0.0597	1.0048	0.007	NA	NA	NA	NA
AOU	AFR	SO_387	both_sexes	Disorders of refraction and accommodation	FALSE	FALSE	-0.0123	0.3082	-0.0399091	0.968166	0.0626	0.0233	1.0035	0.0063	Sense organs	binary	phecodeX	NA
PGWAS	EUR	9075-121	NA	K1024: UPF0258 protein KIAA1024	FALSE	FALSE	-0.004	0.101	-0.0394	0.9686	0.1183	0.0663	1.0017	0.0062	NA	NA	NA	NA
Microbiome	EUR	Clostridiales (order)	NA	Clostridiales (order)	FALSE	FALSE	-0.0071	0.1847	-0.0382	0.9695	0.0283	0.0309	0.9916	0.0066	NA	NA	NA	NA
AOU	EUR	C10BX	both_sexes	HMG CoA reductase inhibitors, other combinations	FALSE	FALSE	-0.0037	0.0968	-0.0382231	0.96951	0.0259	0.008	1.0333	0.0074	NA	binary	r_drug	NA
PGWAS	EUR	13423-94	NA	CJ058: Redox-regulatory protein FAM213A	FALSE	FALSE	-0.0033	0.0912	-0.0362	0.9711	0.1566	0.0809	0.9985	0.0074	NA	NA	NA	NA
PGWAS	EUR	17138-8	NA	GST A1-1: Glutathione S-transferase A1	FALSE	FALSE	-0.0027	0.0755	-0.036	0.9713	0.294	0.1908	0.9991	0.0058	NA	NA	NA	NA
PGWAS	EUR	2625-53	NA	HSP 90a/b: Heat shock protein HSP 90-alpha/beta	FALSE	TRUE	0.0036	0.1014	0.0356	0.9716	0.1304	0.0537	0.9999	0.0061	NA	NA	NA	NA
Metabolome	EUR	PCaeC301	met	NA	FALSE	NA	0.0038	0.1091	0.0346	0.9724	0.1345	0.064	0.9932	0.0066	NA	NA	NA	NA
AOU	AFR	GU_582	both_sexes	Renal failure	FALSE	FALSE	0.0086	0.2501	0.0343862	0.972569	0.0719	0.0217	0.9998	0.0056	Genitourinary	binary	phecodeX	NA
PGWAS	EUR	15602-43	NA	IL-6 sRa: Interleukin-6 receptor subunit alpha	FALSE	FALSE	-0.0025	0.073	-0.0339	0.9729	1.6521	1.5944	1.0026	0.0119	NA	NA	NA	NA
PGWAS	EUR	12975-11	NA	Keratin 20: Keratin, type I cytoskeletal 20	FALSE	TRUE	0.003	0.0872	0.0339	0.973	0.2201	0.0828	0.9943	0.0079	NA	NA	NA	NA
Metabolome	EUR	PCaeC342	met	NA	FALSE	NA	-0.0035	0.1051	-0.033	0.9737	0.1007	0.0418	1.0083	0.0063	NA	NA	NA	NA
PGWAS	EUR	3199-54	NA	kallikrein 12: Kallikrein-12	FALSE	FALSE	-0.0018	0.0568	-0.0309	0.9753	0.4845	0.3034	0.9797	0.0195	NA	NA	NA	NA
AOU	EUR	D11AH	both_sexes	Agents for dermatitis, excluding corticosteroids	FALSE	FALSE	0.0043	0.1469	0.0292716	0.976648	0.008	0.0067	0.9929	0.0075	NA	binary	r_drug	NA
AOU	AFR	C09AA	both_sexes	ACE inhibitors, plain	FALSE	FALSE	-0.0113	0.4101	-0.0275543	0.978018	0.0278	0.0214	1.0061	0.0065	NA	binary	r_drug	NA
AOU	AFR	C09A	both_sexes	ACE INHIBITORS, PLAIN	FALSE	FALSE	-0.0113	0.4101	-0.0275543	0.978018	0.0278	0.0214	1.0061	0.0065	NA	binary	r_drug	NA
Metabolome	EUR	PCaaC365	met	NA	FALSE	NA	0.0028	0.1048	0.0267	0.9787	0.0806	0.0621	1.0094	0.0058	NA	NA	NA	NA
PGWAS	EUR	12574-36	NA	Endothelin 2: Endothelin-2	FALSE	TRUE	0.003	0.1162	0.026	0.9793	0.1354	0.0593	1.0008	0.0065	NA	NA	NA	NA
AOU	EUR	J01CR	both_sexes	Combinations of penicillins, incl. beta-lactamase inhibitors	FALSE	FALSE	0.0024	0.0981	0.0244648	0.980482	0.019	0.0073	1.0195	0.0068	NA	binary	r_drug	NA
AOU	AFR	C05B	both_sexes	ANTIVARICOSE THERAPY	FALSE	FALSE	0.018	0.7445	0.0241773	0.980711	0.01	0.022	1.0267	0.0062	NA	binary	r_drug	NA
PGWAS	EUR	8298-8	NA	CG045: Serine-rich single-pass membrane protein 1	FALSE	FALSE	0.0023	0.0967	0.024	0.9809	0.1352	0.0717	0.9981	0.0065	NA	NA	NA	NA
UKB	EUR	30050_irnt	both_sexes	Mean corpuscular haemoglobin	FALSE	FALSE	0.0007	0.0301	0.023	0.9816	0.362	0.0562	1.0756	0.084	NA	NA	NA	NA
Microbiome	EUR	Anaerostipes (genus)	NA	Anaerostipes (genus)	FALSE	FALSE	-0.0031	0.1383	-0.0224	0.9821	0.0648	0.0354	0.997	0.0064	NA	NA	NA	NA
PGWAS	EUR	7143-9	NA	GNT2C: N-acetyllactosaminide beta-1,6-N-acetylglucosaminyl-transferase, isoform C	FALSE	FALSE	-0.0029	0.1379	-0.0213	0.983	0.0793	0.0732	0.9944	0.0071	NA	NA	NA	NA
PGWAS	EUR	19545-145	NA	Oxidized PARK7: Oxidized Protein deglycase DJ-1	FALSE	FALSE	0.0011	0.0571	0.019	0.9848	0.4803	0.2502	0.9713	0.0169	NA	NA	NA	NA
Microbiome	EUR	Bacteroidetes (phylum)	NA	Bacteroidetes (phylum)	FALSE	FALSE	0.0033	0.1797	0.0183	0.9854	0.0312	0.0289	1.0024	0.0058	NA	NA	NA	NA
Metabolome	EUR	PCaeC360	met	NA	FALSE	NA	-0.004	0.2252	-0.0176	0.986	0.0175	0.0323	1.006	0.006	NA	NA	NA	NA
PGWAS	EUR	5082-51	NA	IL-1 sR9: X-linked interleukin-1 receptor accessory protein-like 2	FALSE	FALSE	-0.0029	0.1684	-0.0175	0.986	0.0495	0.0558	0.9936	0.0061	NA	NA	NA	NA
PGWAS	EUR	4712-28	NA	Apo D: Apolipoprotein D	FALSE	TRUE	-0.0011	0.0626	-0.017	0.9865	0.4064	0.1857	0.9729	0.0132	NA	NA	NA	NA
PGWAS	EUR	13631-1	NA	RB binding protein 5: Retinoblastoma-binding protein 5	FALSE	FALSE	-0.0022	0.1367	-0.0164	0.9869	0.0724	0.0552	0.9937	0.006	NA	NA	NA	NA
AOU	EUR	DE_678	both_sexes	Other skin and subcutaneous disorders	FALSE	FALSE	0.0028	0.1712	0.0163551	0.986951	0.0062	0.0077	1.014	0.0071	Dermatologic	binary	phecodeX	NA
AOU	EUR	D07A	both_sexes	CORTICOSTEROIDS, PLAIN	FALSE	FALSE	-0.0013	0.0795	-0.0163522	0.986953	0.03	0.0079	1.0323	0.0076	NA	binary	r_drug	NA
PGWAS	EUR	4276-10	NA	prostatic binding protein: Phosphatidylethanolamine-binding protein 1	FALSE	FALSE	0.0019	0.1181	0.016	0.9872	0.0908	0.0528	0.9953	0.0058	NA	NA	NA	NA
AOU	EUR	GI_554	both_sexes	Diseases of the pancreas	FALSE	FALSE	-0.0028	0.1821	-0.0153762	0.987732	0.0074	0.0069	1.006	0.0075	Gastrointestinal	binary	phecodeX	NA
PGWAS	EUR	17490-4	NA	SH3BGRL3-like protein: SH3 domain-binding glutamic acid-rich-like protein 3	FALSE	FALSE	0.0011	0.0744	0.0152	0.9878	0.2427	0.1593	1.0034	0.0078	NA	NA	NA	NA
PGWAS	EUR	3892-21	NA	MED-1: Mediator of RNA polymerase II transcription subunit 1	FALSE	FALSE	0.002	0.1513	0.013	0.9896	0.0667	0.0651	0.9996	0.0064	NA	NA	NA	NA
PGWAS	EUR	3344-60	NA	Antithrombin III: Antithrombin-III	FALSE	TRUE	0.0011	0.0825	0.0129	0.9897	0.1983	0.0694	0.9927	0.0075	NA	NA	NA	NA
AOU	EUR	A11GB	both_sexes	Ascorbic acid (vitamin C), combinations	FALSE	FALSE	0.0012	0.0955	0.0125654	0.989974	0.0188	0.007	1.0203	0.007	NA	binary	r_drug	NA
Metabolome	EUR	PCaeC421	met	NA	FALSE	NA	-0.001	0.0828	-0.0117	0.9907	0.1411	0.0365	0.9966	0.006	NA	NA	NA	NA
PGWAS	EUR	6409-57	NA	GP116: Adhesion G protein-coupled receptor F5	FALSE	FALSE	-0.0011	0.1095	-0.0104	0.9917	0.1681	0.1404	1.0805	0.0477	NA	NA	NA	NA
PGWAS	EUR	7106-37	NA	PLACL: Oocyte-secreted protein 2	FALSE	FALSE	-0.0011	0.1206	-0.0089	0.9929	0.0955	0.0583	1.001	0.0059	NA	NA	NA	NA
AOU	EUR	SO_374	both_sexes	Disorders of the retina	FALSE	FALSE	-0.0016	0.1849	-0.00865333	0.993096	0.0098	0.0067	1.0148	0.0068	Sense organs	binary	phecodeX	NA
AOU	AFR	B01AC	both_sexes	Platelet aggregation inhibitors excl. heparin	FALSE	FALSE	-0.0041	0.5029	-0.00815271	0.993495	0.0148	0.0219	1.0051	0.0065	NA	binary	r_drug	NA
AOU	EUR	3016436	both_sexes	lactate dehydrogenase	FALSE	FALSE	0.0013	0.2245	0.00579065	0.99538	0.0111	0.0978	1.0055	0.0067	NA	continuous	lab_measurement	Lactate dehydrogenase [Enzymatic activity/volume] in Serum or Plasma
AOU	EUR	S01BA	both_sexes	Corticosteroids, plain	FALSE	FALSE	-0.0006	0.1044	-0.00574713	0.995414	0.0185	0.0075	1.028	0.0073	NA	binary	r_drug	NA
Microbiome	EUR	Erysipelotrichaceae (family)	NA	Erysipelotrichaceae (family)	FALSE	FALSE	0.0017	0.3203	0.0053	0.9958	0.0078	0.0306	1.0013	0.0061	NA	NA	NA	NA
Microbiome	EUR	Erysipelotrichia (class)	NA	Erysipelotrichia (class)	FALSE	FALSE	0.0017	0.3203	0.0053	0.9958	0.0078	0.0306	1.0013	0.0061	NA	NA	NA	NA
Microbiome	EUR	Erysipelotrichales (order)	NA	Erysipelotrichales (order)	FALSE	FALSE	0.0017	0.3203	0.0053	0.9958	0.0078	0.0306	1.0013	0.0061	NA	NA	NA	NA
AOU	AFR	NS_333.11	both_sexes	Obstructive sleep apnea	FALSE	FALSE	-0.0012	0.2668	-0.00449775	0.996411	0.083	0.023	1.007	0.0063	Neurological	binary	phecodeX	NA
UKB	EUR	4559	both_sexes	Family relationship satisfaction	FALSE	FALSE	-0.0001	0.0441	-0.0031	0.9976	0.077	0.0065	1.0039	0.0071	NA	NA	NA	NA
AOU	AFR	GI_502	both_sexes	Diseases of teeth and supporting structures	FALSE	FALSE	0.0021	0.7407	0.00283516	0.997738	0.0019	0.0211	1.0023	0.0059	Gastrointestinal	binary	phecodeX	NA
PGWAS	EUR	16926-44	NA	Alkaline phosphatase, liver: Alkaline phosphatase, tissue-nonspecific isozyme	FALSE	FALSE	-0.0004	0.1348	-0.0028	0.9978	0.1294	0.1157	1.0176	0.0195	NA	NA	NA	NA
AOU	EUR	M04AA	both_sexes	Preparations inhibiting uric acid production	FALSE	FALSE	-0.0002	0.0955	-0.00209424	0.998329	0.0261	0.0096	0.9998	0.0069	NA	binary	r_drug	NA
AOU	AFR	3022192	both_sexes	triglycerides	FALSE	FALSE	-0.0003	0.1903	-0.00157646	0.998742	0.3572	0.0683	1.0061	0.0064	NA	continuous	lab_measurement	Triglyceride [Mass/volume] in Serum or Plasma
AOU	AFR	R03BA	both_sexes	Glucocorticoids	FALSE	FALSE	0.0007	0.6575	0.00106464	0.999151	0.0173	0.0224	1.0143	0.0065	NA	binary	r_drug	NA
AOU	AFR	3000330	both_sexes	urine specific gravity	FALSE	FALSE	NA	NA	NA	NA	-0.007	0.1066	1.0124	0.0064	NA	continuous	lab_measurement	Specific gravity of Urine by Test strip
AOU	AFR	3001008	both_sexes	urine squamous cells	FALSE	FALSE	NA	NA	NA	NA	-0.0513	0.1487	1.0141	0.0061	NA	continuous	lab_measurement	Epithelial cells.squamous [#/area] in Urine sediment by Microscopy high power field
AOU	AFR	3001122	both_sexes	ferritin	FALSE	FALSE	NA	NA	NA	NA	-0.0416	0.1108	1.0123	0.006	NA	continuous	lab_measurement	Ferritin [Mass/volume] in Serum or Plasma
AOU	AFR	3001420	both_sexes	magnesium	FALSE	FALSE	NA	NA	NA	NA	-0.0485	0.0757	1.0079	0.0061	NA	continuous	lab_measurement	Magnesium [Mass/volume] in Serum or Plasma
AOU	AFR	3007238	both_sexes	nucleated erythrocytes	FALSE	FALSE	NA	NA	NA	NA	-0.0583	0.1174	1.0112	0.0076	NA	continuous	lab_measurement	Nucleated erythrocytes [#/volume] in Blood by Automated count
AOU	AFR	3008598	both_sexes	thyroxine	FALSE	FALSE	NA	NA	NA	NA	-0.1018	0.1168	1.0082	0.0061	NA	continuous	lab_measurement	Thyroxine (T4) free [Mass/volume] in Serum or Plasma
AOU	AFR	3010156	both_sexes	high sensitivity c reactive protein	FALSE	FALSE	NA	NA	NA	NA	-0.0564	0.3984	1.0264	0.0063	NA	continuous	lab_measurement	C reactive protein [Mass/volume] in Serum or Plasma by High sensitivity method
AOU	AFR	3013466_3018677	both_sexes	activated partial thromboplastin time	FALSE	FALSE	NA	NA	NA	NA	0.0265	0.0758	1.0106	0.0083	NA	continuous	lab_measurement	aPTT in Blood by Coagulation assay
AOU	AFR	3020460	both_sexes	c reactive protein	FALSE	FALSE	NA	NA	NA	NA	-0.0321	0.1433	1.0205	0.0058	NA	continuous	lab_measurement	C reactive protein [Mass/volume] in Serum or Plasma
AOU	AFR	3027597	both_sexes	direct bilirubin	FALSE	FALSE	NA	NA	NA	NA	-0.0736	0.0736	1.0043	0.0061	NA	continuous	lab_measurement	Bilirubin.direct [Mass/volume] in Serum or Plasma
AOU	AFR	3028288	both_sexes	low density lipoprotein	FALSE	FALSE	NA	NA	NA	NA	0.059	0.0634	1.0069	0.0062	NA	continuous	lab_measurement	Cholesterol in LDL [Mass/volume] in Serum or Plasma by calculation
AOU	AFR	3034426	both_sexes	prothrombin time	FALSE	FALSE	NA	NA	NA	NA	0.02	0.0651	0.9985	0.0064	NA	continuous	lab_measurement	Prothrombin time (PT)
AOU	AFR	3035583	both_sexes	urine leukocytes	FALSE	FALSE	NA	NA	NA	NA	-0.1991	0.1487	1.022	0.0062	NA	continuous	lab_measurement	Leukocytes [#/area] in Urine sediment by Microscopy high power field
AOU	AFR	A01AB	both_sexes	Antiinfectives and antiseptics for local oral treatment	FALSE	FALSE	NA	NA	NA	NA	-0.0111	0.0203	1.0043	0.0059	NA	binary	r_drug	NA
AOU	AFR	A01AC	both_sexes	Corticosteroids for local oral treatment	FALSE	FALSE	NA	NA	NA	NA	-0.0154	0.0224	1.0191	0.006	NA	binary	r_drug	NA
AOU	AFR	A01A	both_sexes	STOMATOLOGICAL PREPARATIONS	FALSE	FALSE	NA	NA	NA	NA	-0.0003	0.0208	1.0123	0.0063	NA	binary	r_drug	NA
AOU	AFR	A01	both_sexes	STOMATOLOGICAL PREPARATIONS	FALSE	FALSE	NA	NA	NA	NA	-0.0003	0.0208	1.0123	0.0063	NA	binary	r_drug	NA
AOU	AFR	A02AA	both_sexes	Magnesium compounds	FALSE	FALSE	NA	NA	NA	NA	-0.033	0.0223	1.0344	0.0071	NA	binary	r_drug	NA
AOU	AFR	A02AB	both_sexes	Aluminium compounds	FALSE	FALSE	NA	NA	NA	NA	-0.0109	0.023	1.0156	0.0064	NA	binary	r_drug	NA
AOU	AFR	A02A	both_sexes	ANTACIDS	FALSE	FALSE	NA	NA	NA	NA	-0.0421	0.0202	1.0332	0.0067	NA	binary	r_drug	NA
AOU	AFR	A02BA	both_sexes	H2-receptor antagonists	FALSE	FALSE	NA	NA	NA	NA	0.0049	0.0216	1.0008	0.0058	NA	binary	r_drug	NA
AOU	AFR	A02B	both_sexes	DRUGS FOR PEPTIC ULCER AND GASTRO-OESOPHAGEAL REFLUX DISEASE (GORD)	FALSE	FALSE	NA	NA	NA	NA	0.004	0.021	1.0137	0.0057	NA	binary	r_drug	NA
AOU	AFR	A02BX	both_sexes	Other drugs for peptic ulcer and gastro-oesophageal reflux disease (GORD)	FALSE	FALSE	NA	NA	NA	NA	-0.002	0.0234	1.0274	0.0064	NA	binary	r_drug	NA
AOU	AFR	A03AB	both_sexes	Synthetic anticholinergics, quaternary ammonium compounds	FALSE	FALSE	NA	NA	NA	NA	-0.0308	0.0193	1.0222	0.0062	NA	binary	r_drug	NA
AOU	AFR	A03A	both_sexes	DRUGS FOR FUNCTIONAL GASTROINTESTINAL DISORDERS	FALSE	FALSE	NA	NA	NA	NA	-0.0069	0.0213	1.0215	0.0066	NA	binary	r_drug	NA
AOU	AFR	A03BA	both_sexes	Belladonna alkaloids, tertiary amines	FALSE	FALSE	NA	NA	NA	NA	0.0089	0.0205	1.0026	0.0059	NA	binary	r_drug	NA
AOU	AFR	A03CA	both_sexes	Synthetic anticholinergic agents in combination with psycholeptics	FALSE	FALSE	NA	NA	NA	NA	-0.0204	0.0255	1.0275	0.0066	NA	binary	r_drug	NA
AOU	AFR	A03CB	both_sexes	Belladonna and derivatives in combination with psycholeptics	FALSE	FALSE	NA	NA	NA	NA	-0.0273	0.0204	1.0303	0.0063	NA	binary	r_drug	NA
AOU	AFR	A03C	both_sexes	ANTISPASMODICS IN COMBINATION WITH PSYCHOLEPTICS	FALSE	FALSE	NA	NA	NA	NA	-0.0258	0.0208	1.0307	0.0065	NA	binary	r_drug	NA
AOU	AFR	A04AA	both_sexes	Serotonin (5HT3) antagonists	FALSE	FALSE	NA	NA	NA	NA	-0.0268	0.0266	1.0289	0.0069	NA	binary	r_drug	NA
AOU	AFR	A04A	both_sexes	ANTIEMETICS AND ANTINAUSEANTS	FALSE	FALSE	NA	NA	NA	NA	-0.0302	0.0265	1.0294	0.0069	NA	binary	r_drug	NA
AOU	AFR	A04	both_sexes	ANTIEMETICS AND ANTINAUSEANTS	FALSE	FALSE	NA	NA	NA	NA	-0.0302	0.0265	1.0294	0.0069	NA	binary	r_drug	NA
AOU	AFR	A06AA	both_sexes	Softeners, emollients	FALSE	FALSE	NA	NA	NA	NA	-0.0318	0.021	1.0365	0.0062	NA	binary	r_drug	NA
AOU	AFR	A06AB	both_sexes	Contact laxatives	FALSE	FALSE	NA	NA	NA	NA	-0.0152	0.022	1.025	0.0059	NA	binary	r_drug	NA
AOU	AFR	A06A	both_sexes	DRUGS FOR CONSTIPATION	FALSE	FALSE	NA	NA	NA	NA	-0.0048	0.0215	1.0189	0.0062	NA	binary	r_drug	NA
AOU	AFR	A06AH	both_sexes	Peripheral opioid receptor antagonists	FALSE	FALSE	NA	NA	NA	NA	0.0077	0.019	1.0194	0.0061	NA	binary	r_drug	NA
AOU	AFR	A06AX	both_sexes	Other drugs for constipation	FALSE	FALSE	NA	NA	NA	NA	0.003	0.0181	1.0069	0.0061	NA	binary	r_drug	NA
AOU	AFR	A06	both_sexes	DRUGS FOR CONSTIPATION	FALSE	FALSE	NA	NA	NA	NA	-0.0048	0.0215	1.0189	0.0062	NA	binary	r_drug	NA
AOU	AFR	A07AA	both_sexes	Antibiotics	FALSE	FALSE	NA	NA	NA	NA	-0.0052	0.023	1.0124	0.0059	NA	binary	r_drug	NA
AOU	AFR	A07A	both_sexes	INTESTINAL ANTIINFECTIVES	FALSE	FALSE	NA	NA	NA	NA	-0.001	0.0224	1.0113	0.006	NA	binary	r_drug	NA
AOU	AFR	A07EA	both_sexes	Corticosteroids acting locally	FALSE	FALSE	NA	NA	NA	NA	-0.0147	0.0192	1.0184	0.0058	NA	binary	r_drug	NA
AOU	AFR	A07E	both_sexes	INTESTINAL ANTIINFLAMMATORY AGENTS	FALSE	FALSE	NA	NA	NA	NA	-0.0175	0.0194	1.0168	0.006	NA	binary	r_drug	NA
AOU	AFR	A07FA	both_sexes	Antidiarrheal microorganisms	FALSE	FALSE	NA	NA	NA	NA	-0.0228	0.0164	1.0193	0.006	NA	binary	r_drug	NA
AOU	AFR	A07F	both_sexes	ANTIDIARRHEAL MICROORGANISMS	FALSE	FALSE	NA	NA	NA	NA	-0.0228	0.0164	1.0193	0.006	NA	binary	r_drug	NA
AOU	AFR	A07	both_sexes	ANTIDIARRHEALS, INTESTINAL ANTIINFLAMMATORY/ANTIINFECTIVE AGENTS	FALSE	FALSE	NA	NA	NA	NA	-0.0216	0.0195	1.0224	0.0061	NA	binary	r_drug	NA
AOU	AFR	A07XA	both_sexes	Other antidiarrheals	FALSE	FALSE	NA	NA	NA	NA	0.007	0.0243	1.0052	0.0063	NA	binary	r_drug	NA
AOU	AFR	A07X	both_sexes	OTHER ANTIDIARRHEALS	FALSE	FALSE	NA	NA	NA	NA	0.007	0.0243	1.0052	0.0063	NA	binary	r_drug	NA
AOU	AFR	A11AA	both_sexes	Multivitamins with minerals	FALSE	FALSE	NA	NA	NA	NA	-0.0003	0.0205	1.013	0.0068	NA	binary	r_drug	NA
AOU	AFR	A11A	both_sexes	MULTIVITAMINS, COMBINATIONS	FALSE	FALSE	NA	NA	NA	NA	-0.0003	0.0205	1.013	0.0068	NA	binary	r_drug	NA
AOU	AFR	A11CC	both_sexes	Vitamin D and analogues	FALSE	FALSE	NA	NA	NA	NA	-0.0155	0.0201	1.0286	0.0054	NA	binary	r_drug	NA
AOU	AFR	A11C	both_sexes	VITAMIN A AND D, INCL. COMBINATIONS OF THE TWO	FALSE	FALSE	NA	NA	NA	NA	-0.0146	0.0203	1.0285	0.0054	NA	binary	r_drug	NA
AOU	AFR	A11GA	both_sexes	Ascorbic acid (vitamin C), plain	FALSE	FALSE	NA	NA	NA	NA	-0.0026	0.0194	1.0035	0.0059	NA	binary	r_drug	NA
AOU	AFR	A11GB	both_sexes	Ascorbic acid (vitamin C), combinations	FALSE	FALSE	NA	NA	NA	NA	-0.0059	0.0169	1.0087	0.0057	NA	binary	r_drug	NA
AOU	AFR	A11	both_sexes	VITAMINS	FALSE	FALSE	NA	NA	NA	NA	-0.0268	0.0194	1.0319	0.0061	NA	binary	r_drug	NA
AOU	AFR	A11HA	both_sexes	Other plain vitamin preparations	FALSE	FALSE	NA	NA	NA	NA	-0.0199	0.0243	1.0125	0.0065	NA	binary	r_drug	NA
AOU	AFR	A11H	both_sexes	OTHER PLAIN VITAMIN PREPARATIONS	FALSE	FALSE	NA	NA	NA	NA	-0.0199	0.0243	1.0125	0.0065	NA	binary	r_drug	NA
AOU	AFR	A12AA	both_sexes	Calcium	FALSE	FALSE	NA	NA	NA	NA	-0.0059	0.0248	1.0063	0.0065	NA	binary	r_drug	NA
AOU	AFR	A12A	both_sexes	CALCIUM	FALSE	FALSE	NA	NA	NA	NA	-0.0059	0.0248	1.0063	0.0065	NA	binary	r_drug	NA
AOU	AFR	A12CA	both_sexes	Sodium	FALSE	FALSE	NA	NA	NA	NA	-0.0115	0.0195	1.0293	0.0056	NA	binary	r_drug	NA
AOU	AFR	A12C	both_sexes	OTHER MINERAL SUPPLEMENTS	FALSE	FALSE	NA	NA	NA	NA	-0.0007	0.0207	1.0167	0.0062	NA	binary	r_drug	NA
AOU	AFR	A12	both_sexes	MINERAL SUPPLEMENTS	FALSE	FALSE	NA	NA	NA	NA	0.0013	0.0217	1.019	0.0065	NA	binary	r_drug	NA
AOU	AFR	B01AB	both_sexes	Heparin group	FALSE	FALSE	NA	NA	NA	NA	-0.0014	0.0232	1.0173	0.0062	NA	binary	r_drug	NA
AOU	AFR	B01A	both_sexes	ANTITHROMBOTIC AGENTS	FALSE	FALSE	NA	NA	NA	NA	-0.0253	0.0197	1.0186	0.0057	NA	binary	r_drug	NA
AOU	AFR	B01	both_sexes	ANTITHROMBOTIC AGENTS	FALSE	FALSE	NA	NA	NA	NA	-0.0253	0.0197	1.0186	0.0057	NA	binary	r_drug	NA
AOU	AFR	B03AE	both_sexes	Iron in other combinations	FALSE	FALSE	NA	NA	NA	NA	-0.0191	0.0187	1.0272	0.0056	NA	binary	r_drug	NA
AOU	AFR	B03BA	both_sexes	Vitamin B12 (cyanocobalamin and analogues)	FALSE	FALSE	NA	NA	NA	NA	-0.0184	0.022	1.0274	0.0056	NA	binary	r_drug	NA
AOU	AFR	B03BB	both_sexes	Folic acid and derivatives	FALSE	FALSE	NA	NA	NA	NA	-0.0119	0.0189	1.0253	0.0055	NA	binary	r_drug	NA
AOU	AFR	B03B	both_sexes	VITAMIN B12 AND FOLIC ACID	FALSE	FALSE	NA	NA	NA	NA	-0.0191	0.0212	1.0253	0.0054	NA	binary	r_drug	NA
AOU	AFR	B05BA	both_sexes	Solutions for parenteral nutrition	FALSE	FALSE	NA	NA	NA	NA	-0.0048	0.0226	1.0336	0.0061	NA	binary	r_drug	NA
AOU	AFR	B05BB	both_sexes	Solutions affecting the electrolyte balance	FALSE	FALSE	NA	NA	NA	NA	-0.0073	0.0199	1.0296	0.0057	NA	binary	r_drug	NA
AOU	AFR	B05B	both_sexes	I.V. SOLUTIONS	FALSE	FALSE	NA	NA	NA	NA	0.0051	0.0217	1.0262	0.006	NA	binary	r_drug	NA
AOU	AFR	B05CA	both_sexes	Antiinfectives	FALSE	FALSE	NA	NA	NA	NA	-0.0292	0.0212	1.0202	0.0063	NA	binary	r_drug	NA
AOU	AFR	B05CB	both_sexes	Salt solutions	FALSE	FALSE	NA	NA	NA	NA	-0.0118	0.02	1.0245	0.0057	NA	binary	r_drug	NA
AOU	AFR	B05C	both_sexes	IRRIGATING SOLUTIONS	FALSE	FALSE	NA	NA	NA	NA	-0.0305	0.0231	1.0284	0.0064	NA	binary	r_drug	NA
AOU	AFR	B05CX	both_sexes	Other irrigating solutions	FALSE	FALSE	NA	NA	NA	NA	0.0018	0.0213	1.0539	0.0065	NA	binary	r_drug	NA
AOU	AFR	B05	both_sexes	BLOOD SUBSTITUTES AND PERFUSION SOLUTIONS	FALSE	FALSE	NA	NA	NA	NA	-0.0328	0.0219	1.0277	0.006	NA	binary	r_drug	NA
AOU	AFR	B05XA	both_sexes	Electrolyte solutions	FALSE	FALSE	NA	NA	NA	NA	-0.0145	0.02	1.0259	0.0056	NA	binary	r_drug	NA
AOU	AFR	B05X	both_sexes	I.V. SOLUTION ADDITIVES	FALSE	FALSE	NA	NA	NA	NA	-0.0152	0.02	1.026	0.0056	NA	binary	r_drug	NA
AOU	AFR	BI_181	both_sexes	Autoimmune disease	FALSE	FALSE	NA	NA	NA	NA	0.0081	0.0243	1.0135	0.007	Blood/immune	binary	phecodeX	NA
AOU	AFR	C01BB	both_sexes	Antiarrhythmics, class Ib	FALSE	FALSE	NA	NA	NA	NA	-0.0307	0.0192	1.0232	0.0061	NA	binary	r_drug	NA
AOU	AFR	C01B	both_sexes	ANTIARRHYTHMICS, CLASS I AND III	FALSE	FALSE	NA	NA	NA	NA	-0.0262	0.0183	1.0221	0.006	NA	binary	r_drug	NA
AOU	AFR	C01C	both_sexes	CARDIAC STIMULANTS EXCL. CARDIAC GLYCOSIDES	FALSE	FALSE	NA	NA	NA	NA	0.0053	0.0186	1.014	0.0059	NA	binary	r_drug	NA
AOU	AFR	C01	both_sexes	CARDIAC THERAPY	FALSE	FALSE	NA	NA	NA	NA	-0.0283	0.0177	1.0204	0.0058	NA	binary	r_drug	NA
AOU	AFR	C02AC	both_sexes	Imidazoline receptor agonists	FALSE	FALSE	NA	NA	NA	NA	-0.0009	0.0204	0.9933	0.0058	NA	binary	r_drug	NA
AOU	AFR	C02A	both_sexes	ANTIADRENERGIC AGENTS, CENTRALLY ACTING	FALSE	FALSE	NA	NA	NA	NA	0.0024	0.021	0.9937	0.0058	NA	binary	r_drug	NA
AOU	AFR	C02DB	both_sexes	Hydrazinophthalazine derivatives	FALSE	FALSE	NA	NA	NA	NA	0.0039	0.0206	1.0199	0.0059	NA	binary	r_drug	NA
AOU	AFR	C02D	both_sexes	ARTERIOLAR SMOOTH MUSCLE, AGENTS ACTING ON	FALSE	FALSE	NA	NA	NA	NA	0.0151	0.0209	1.0184	0.0059	NA	binary	r_drug	NA
AOU	AFR	C02	both_sexes	ANTIHYPERTENSIVES	FALSE	FALSE	NA	NA	NA	NA	-0.0054	0.0218	1.0172	0.0066	NA	binary	r_drug	NA
AOU	AFR	C02LA	both_sexes	Rauwolfia alkaloids and diuretics in combination	FALSE	FALSE	NA	NA	NA	NA	-0.0301	0.0221	1.0247	0.006	NA	binary	r_drug	NA
AOU	AFR	C02LB	both_sexes	Methyldopa and diuretics in combination	FALSE	FALSE	NA	NA	NA	NA	-0.0106	0.0239	1.0133	0.0063	NA	binary	r_drug	NA
AOU	AFR	C02LC	both_sexes	Imidazoline receptor agonists in combination with diuretics	FALSE	FALSE	NA	NA	NA	NA	-0.0057	0.0232	1.0138	0.0062	NA	binary	r_drug	NA
AOU	AFR	C02LE	both_sexes	Alpha-adrenoreceptor antagonists and diuretics	FALSE	FALSE	NA	NA	NA	NA	-0.0088	0.0247	1.0126	0.0063	NA	binary	r_drug	NA
AOU	AFR	C02LF	both_sexes	Guanidine derivatives and diuretics	FALSE	FALSE	NA	NA	NA	NA	-0.0053	0.0243	1.0114	0.0063	NA	binary	r_drug	NA
AOU	AFR	C02L	both_sexes	ANTIHYPERTENSIVES AND DIURETICS IN COMBINATION	FALSE	FALSE	NA	NA	NA	NA	-0.0243	0.0227	1.0251	0.006	NA	binary	r_drug	NA
AOU	AFR	C02LG	both_sexes	Hydrazinophthalazine derivatives and diuretics	FALSE	FALSE	NA	NA	NA	NA	-0.0162	0.0268	1.0274	0.0066	NA	binary	r_drug	NA
AOU	AFR	C02LL	both_sexes	MAO inhibitors and diuretics	FALSE	FALSE	NA	NA	NA	NA	-0.0053	0.0243	1.0114	0.0063	NA	binary	r_drug	NA
AOU	AFR	C02LX	both_sexes	Other antihypertensives and diuretics	FALSE	FALSE	NA	NA	NA	NA	-0.0053	0.0243	1.0114	0.0063	NA	binary	r_drug	NA
AOU	AFR	C03EA	both_sexes	Low-ceiling diuretics and potassium-sparing agents	FALSE	FALSE	NA	NA	NA	NA	-0.0164	0.0207	1.0158	0.0059	NA	binary	r_drug	NA
AOU	AFR	C03E	both_sexes	DIURETICS AND POTASSIUM-SPARING AGENTS IN COMBINATION	FALSE	FALSE	NA	NA	NA	NA	-0.0085	0.0207	1.0118	0.006	NA	binary	r_drug	NA
AOU	AFR	C05AA	both_sexes	Corticosteroids	FALSE	FALSE	NA	NA	NA	NA	-0.0014	0.0215	1.0097	0.006	NA	binary	r_drug	NA
AOU	AFR	C05AD	both_sexes	Local anesthetics	FALSE	FALSE	NA	NA	NA	NA	-0.0119	0.0183	1.0199	0.0055	NA	binary	r_drug	NA
AOU	AFR	C05A	both_sexes	AGENTS FOR TREATMENT OF HEMORRHOIDS AND ANAL FISSURES FOR TOPICAL USE	FALSE	FALSE	NA	NA	NA	NA	-0.0132	0.0204	1.015	0.0057	NA	binary	r_drug	NA
AOU	AFR	C05AX	both_sexes	Other agents for treatment of hemorrhoids and anal fissures for topical use	FALSE	FALSE	NA	NA	NA	NA	-0.014	0.0202	1.0307	0.0058	NA	binary	r_drug	NA
AOU	AFR	C05	both_sexes	VASOPROTECTIVES	FALSE	FALSE	NA	NA	NA	NA	-0.029	0.0188	1.0186	0.0051	NA	binary	r_drug	NA
AOU	AFR	C07AB	both_sexes	Beta blocking agents, selective	FALSE	FALSE	NA	NA	NA	NA	0.0059	0.0226	1.0119	0.0063	NA	binary	r_drug	NA
AOU	AFR	C07BA	both_sexes	Beta blocking agents, non-selective, and thiazides	FALSE	FALSE	NA	NA	NA	NA	-0.0138	0.0213	1.0264	0.0063	NA	binary	r_drug	NA
AOU	AFR	C07BB	both_sexes	Beta blocking agents, selective, and thiazides	FALSE	FALSE	NA	NA	NA	NA	0.0055	0.022	1.0151	0.0062	NA	binary	r_drug	NA
AOU	AFR	C07B	both_sexes	BETA BLOCKING AGENTS AND THIAZIDES	FALSE	FALSE	NA	NA	NA	NA	0.0021	0.0218	1.0241	0.0065	NA	binary	r_drug	NA
AOU	AFR	C07BG	both_sexes	Alpha and beta blocking agents and thiazides	FALSE	FALSE	NA	NA	NA	NA	0.0036	0.0235	1.0253	0.0067	NA	binary	r_drug	NA
AOU	AFR	C07CA	both_sexes	Beta blocking agents, non-selective, and other diuretics	FALSE	FALSE	NA	NA	NA	NA	0.0107	0.0243	1.0132	0.0062	NA	binary	r_drug	NA
AOU	AFR	C07CB	both_sexes	Beta blocking agents, selective, and other diuretics	FALSE	FALSE	NA	NA	NA	NA	-0.0002	0.0223	1.0092	0.0063	NA	binary	r_drug	NA
AOU	AFR	C07C	both_sexes	BETA BLOCKING AGENTS AND OTHER DIURETICS	FALSE	FALSE	NA	NA	NA	NA	0.008	0.0223	1.0135	0.0065	NA	binary	r_drug	NA
AOU	AFR	C07CG	both_sexes	Alpha and beta blocking agents and other diuretics	FALSE	FALSE	NA	NA	NA	NA	-0.0007	0.0236	1.026	0.0066	NA	binary	r_drug	NA
AOU	AFR	C07DA	both_sexes	Beta blocking agents, non-selective, thiazides and other diuretics	FALSE	FALSE	NA	NA	NA	NA	-0.0195	0.0206	1.0129	0.0062	NA	binary	r_drug	NA
AOU	AFR	C07DB	both_sexes	Beta blocking agents, selective, thiazides and other diuretics	FALSE	FALSE	NA	NA	NA	NA	-0.0039	0.022	1.0183	0.0064	NA	binary	r_drug	NA
AOU	AFR	C07D	both_sexes	BETA BLOCKING AGENTS, THIAZIDES AND OTHER DIURETICS	FALSE	FALSE	NA	NA	NA	NA	-0.0066	0.0216	1.0183	0.0064	NA	binary	r_drug	NA
AOU	AFR	C07FB	both_sexes	Beta blocking agents and calcium channel blockers	FALSE	FALSE	NA	NA	NA	NA	0.0078	0.0218	1.017	0.006	NA	binary	r_drug	NA
AOU	AFR	C07F	both_sexes	BETA BLOCKING AGENTS, OTHER COMBINATIONS	FALSE	FALSE	NA	NA	NA	NA	-0.0071	0.0222	1.0241	0.0061	NA	binary	r_drug	NA
AOU	AFR	C07FX	both_sexes	Beta blocking agents, other combinations	FALSE	FALSE	NA	NA	NA	NA	-0.0029	0.0199	1.0199	0.0061	NA	binary	r_drug	NA
AOU	AFR	C09BB	both_sexes	ACE inhibitors and calcium channel blockers	FALSE	FALSE	NA	NA	NA	NA	-0.0117	0.0224	1.0182	0.006	NA	binary	r_drug	NA
AOU	AFR	C09BX	both_sexes	ACE inhibitors, other combinations	FALSE	FALSE	NA	NA	NA	NA	-0.0217	0.0216	1.0287	0.0061	NA	binary	r_drug	NA
AOU	AFR	C09DA	both_sexes	Angiotensin II receptor blockers (ARBs) and diuretics	FALSE	FALSE	NA	NA	NA	NA	0.0005	0.0236	1.0193	0.0065	NA	binary	r_drug	NA
AOU	AFR	C09DB	both_sexes	Angiotensin II receptor blockers (ARBs) and calcium channel blockers	FALSE	FALSE	NA	NA	NA	NA	-0.0078	0.0235	1.0221	0.0058	NA	binary	r_drug	NA
AOU	AFR	C09D	both_sexes	ANGIOTENSIN II RECEPTOR BLOCKERS (ARBs), COMBINATIONS	FALSE	FALSE	NA	NA	NA	NA	-0.0025	0.0232	1.0178	0.0065	NA	binary	r_drug	NA
AOU	AFR	C09DX	both_sexes	Angiotensin II receptor blockers (ARBs), other combinations	FALSE	FALSE	NA	NA	NA	NA	-0.0091	0.0229	1.0245	0.0059	NA	binary	r_drug	NA
AOU	AFR	C10AD	both_sexes	Nicotinic acid and derivatives	FALSE	FALSE	NA	NA	NA	NA	-0.0046	0.0204	1.0239	0.0059	NA	binary	r_drug	NA
AOU	AFR	C10B	both_sexes	LIPID MODIFYING AGENTS, COMBINATIONS	FALSE	FALSE	NA	NA	NA	NA	-0.0166	0.0213	1.0167	0.0061	NA	binary	r_drug	NA
AOU	AFR	C10BX	both_sexes	HMG CoA reductase inhibitors, other combinations	FALSE	FALSE	NA	NA	NA	NA	-0.0196	0.0219	1.0169	0.0062	NA	binary	r_drug	NA
AOU	AFR	CV_416	both_sexes	Cardiac arrhythmia and conduction disorders	FALSE	FALSE	NA	NA	NA	NA	-0.0102	0.0199	1.0082	0.0053	Cardiovascular	binary	phecodeX	NA
AOU	AFR	CV_417	both_sexes	Abnormalities of heart beat	FALSE	FALSE	NA	NA	NA	NA	-0.0002	0.025	1.0132	0.0067	Cardiovascular	binary	phecodeX	NA
AOU	AFR	D04AA	both_sexes	Antihistamines for topical use	FALSE	FALSE	NA	NA	NA	NA	-0.0138	0.0214	1.0229	0.0059	NA	binary	r_drug	NA
AOU	AFR	D04AB	both_sexes	Anesthetics for topical use	FALSE	FALSE	NA	NA	NA	NA	-0.014	0.0183	1.0201	0.0054	NA	binary	r_drug	NA
AOU	AFR	D04A	both_sexes	ANTIPRURITICS, INCL. ANTIHISTAMINES, ANESTHETICS, ETC.	FALSE	FALSE	NA	NA	NA	NA	-0.0255	0.0192	1.024	0.0055	NA	binary	r_drug	NA
AOU	AFR	D04	both_sexes	ANTIPRURITICS, INCL. ANTIHISTAMINES, ANESTHETICS, ETC.	FALSE	FALSE	NA	NA	NA	NA	-0.0255	0.0192	1.024	0.0055	NA	binary	r_drug	NA
AOU	AFR	D06A	both_sexes	ANTIBIOTICS FOR TOPICAL USE	FALSE	FALSE	NA	NA	NA	NA	-0.0012	0.0212	1.0064	0.0055	NA	binary	r_drug	NA
AOU	AFR	D06AX	both_sexes	Other antibiotics for topical use	FALSE	FALSE	NA	NA	NA	NA	-0.0021	0.0212	1.0062	0.0055	NA	binary	r_drug	NA
AOU	AFR	D06B	both_sexes	CHEMOTHERAPEUTICS FOR TOPICAL USE	FALSE	FALSE	NA	NA	NA	NA	0.004	0.0225	1.0054	0.0058	NA	binary	r_drug	NA
AOU	AFR	D06	both_sexes	ANTIBIOTICS AND CHEMOTHERAPEUTICS FOR DERMATOLOGICAL USE	FALSE	FALSE	NA	NA	NA	NA	-0.0162	0.0243	1.015	0.0063	NA	binary	r_drug	NA
AOU	AFR	D07AA	both_sexes	Corticosteroids, weak (group I)	FALSE	FALSE	NA	NA	NA	NA	-0.0161	0.0235	1.008	0.0063	NA	binary	r_drug	NA
AOU	AFR	D07AB	both_sexes	Corticosteroids, moderately potent (group II)	FALSE	FALSE	NA	NA	NA	NA	0.0019	0.0218	1.0098	0.0062	NA	binary	r_drug	NA
AOU	AFR	D07AC	both_sexes	Corticosteroids, potent (group III)	FALSE	FALSE	NA	NA	NA	NA	-0.0022	0.0203	1.0069	0.0059	NA	binary	r_drug	NA
AOU	AFR	D07BA	both_sexes	Corticosteroids, weak, combinations with antiseptics	FALSE	FALSE	NA	NA	NA	NA	0.0029	0.0195	1.0257	0.006	NA	binary	r_drug	NA
AOU	AFR	D07BB	both_sexes	Corticosteroids, moderately potent, combinations with antiseptics	FALSE	FALSE	NA	NA	NA	NA	-0.0208	0.0207	1.0214	0.0053	NA	binary	r_drug	NA
AOU	AFR	D07BC	both_sexes	Corticosteroids, potent, combinations with antiseptics	FALSE	FALSE	NA	NA	NA	NA	-0.0445	0.0179	1.0287	0.0061	NA	binary	r_drug	NA
AOU	AFR	D07B	both_sexes	CORTICOSTEROIDS, COMBINATIONS WITH ANTISEPTICS	FALSE	FALSE	NA	NA	NA	NA	0.0018	0.0197	1.0276	0.0061	NA	binary	r_drug	NA
AOU	AFR	D07CA	both_sexes	Corticosteroids, weak, combinations with antibiotics	FALSE	FALSE	NA	NA	NA	NA	-0.0073	0.0205	1.0241	0.0065	NA	binary	r_drug	NA
AOU	AFR	D07CB	both_sexes	Corticosteroids, moderately potent, combinations with antibiotics	FALSE	FALSE	NA	NA	NA	NA	-0.0227	0.0191	1.0257	0.0061	NA	binary	r_drug	NA
AOU	AFR	D07CC	both_sexes	Corticosteroids, potent, combinations with antibiotics	FALSE	FALSE	NA	NA	NA	NA	-0.0146	0.0212	1.0233	0.0061	NA	binary	r_drug	NA
AOU	AFR	D07CD	both_sexes	Corticosteroids, very potent, combinations with antibiotics	FALSE	FALSE	NA	NA	NA	NA	-0.0121	0.0209	1.0213	0.0062	NA	binary	r_drug	NA
AOU	AFR	D07C	both_sexes	CORTICOSTEROIDS, COMBINATIONS WITH ANTIBIOTICS	FALSE	FALSE	NA	NA	NA	NA	-0.0126	0.0197	1.0248	0.0061	NA	binary	r_drug	NA
AOU	AFR	D07XA	both_sexes	Corticosteroids, weak, other combinations	FALSE	FALSE	NA	NA	NA	NA	-0.024	0.0207	1.0296	0.0059	NA	binary	r_drug	NA
AOU	AFR	D07XB	both_sexes	Corticosteroids, moderately potent, other combinations	FALSE	FALSE	NA	NA	NA	NA	-0.0338	0.0213	1.0275	0.0062	NA	binary	r_drug	NA
AOU	AFR	D07XC	both_sexes	Corticosteroids, potent, other combinations	FALSE	FALSE	NA	NA	NA	NA	-0.0068	0.0204	1.0183	0.0058	NA	binary	r_drug	NA
AOU	AFR	D07X	both_sexes	CORTICOSTEROIDS, OTHER COMBINATIONS	FALSE	FALSE	NA	NA	NA	NA	-0.017	0.0224	1.0232	0.0062	NA	binary	r_drug	NA
AOU	AFR	D08AC	both_sexes	Biguanides and amidines	FALSE	FALSE	NA	NA	NA	NA	-0.0128	0.019	1.0227	0.0056	NA	binary	r_drug	NA
AOU	AFR	D08A	both_sexes	ANTISEPTICS AND DISINFECTANTS	FALSE	FALSE	NA	NA	NA	NA	-0.0072	0.0192	1.0218	0.0057	NA	binary	r_drug	NA
AOU	AFR	D08AX	both_sexes	Other antiseptics and disinfectants	FALSE	FALSE	NA	NA	NA	NA	-0.0077	0.0204	1.0047	0.0057	NA	binary	r_drug	NA
AOU	AFR	D08	both_sexes	ANTISEPTICS AND DISINFECTANTS	FALSE	FALSE	NA	NA	NA	NA	-0.0054	0.0211	1.0048	0.0061	NA	binary	r_drug	NA
AOU	AFR	D09AA	both_sexes	Medicated dressings with antiinfectives	FALSE	FALSE	NA	NA	NA	NA	-0.0068	0.0191	1.0078	0.0062	NA	binary	r_drug	NA
AOU	AFR	D09A	both_sexes	MEDICATED DRESSINGS	FALSE	FALSE	NA	NA	NA	NA	-0.0039	0.0188	1.0022	0.0062	NA	binary	r_drug	NA
AOU	AFR	D09	both_sexes	MEDICATED DRESSINGS	FALSE	FALSE	NA	NA	NA	NA	-0.0039	0.0188	1.0022	0.0062	NA	binary	r_drug	NA
AOU	AFR	D10AA	both_sexes	Corticosteroids, combinations for treatment of acne	FALSE	FALSE	NA	NA	NA	NA	0.004	0.0205	1.0134	0.0059	NA	binary	r_drug	NA
AOU	AFR	D10AF	both_sexes	Antiinfectives for treatment of acne	FALSE	FALSE	NA	NA	NA	NA	-0.0354	0.0195	1.0113	0.0055	NA	binary	r_drug	NA
AOU	AFR	D10A	both_sexes	ANTI-ACNE PREPARATIONS FOR TOPICAL USE	FALSE	FALSE	NA	NA	NA	NA	-0.0258	0.0189	1.0165	0.006	NA	binary	r_drug	NA
AOU	AFR	D10	both_sexes	ANTI-ACNE PREPARATIONS	FALSE	FALSE	NA	NA	NA	NA	-0.0235	0.0191	1.0163	0.006	NA	binary	r_drug	NA
AOU	AFR	D11A	both_sexes	OTHER DERMATOLOGICAL PREPARATIONS	FALSE	FALSE	NA	NA	NA	NA	0.0015	0.0206	1.0136	0.0065	NA	binary	r_drug	NA
AOU	AFR	D11AX	both_sexes	Other dermatologicals	FALSE	FALSE	NA	NA	NA	NA	0.0021	0.0203	1.0125	0.006	NA	binary	r_drug	NA
AOU	AFR	D11	both_sexes	OTHER DERMATOLOGICAL PREPARATIONS	FALSE	FALSE	NA	NA	NA	NA	0.0015	0.0206	1.0136	0.0065	NA	binary	r_drug	NA
AOU	AFR	DE_660.6	both_sexes	Cellulitis and abscess	FALSE	FALSE	NA	NA	NA	NA	-0.0135	0.0195	1.0055	0.0056	Dermatologic	binary	phecodeX	NA
AOU	AFR	DE_660	both_sexes	Infection of the skin	FALSE	FALSE	NA	NA	NA	NA	-0.0076	0.0217	1.0096	0.0054	Dermatologic	binary	phecodeX	NA
AOU	AFR	DE_681	both_sexes	Localized swelling, mass and lump of skin and subcutaneous tissue	FALSE	FALSE	NA	NA	NA	NA	-0.0075	0.0202	0.9981	0.0057	Dermatologic	binary	phecodeX	NA
AOU	AFR	EM_232.4	both_sexes	Vitamin D deficiency	FALSE	FALSE	NA	NA	NA	NA	0.0112	0.0228	1.0099	0.0059	Endocrine/metabolic	binary	phecodeX	NA
AOU	AFR	EM_232	both_sexes	Vitamin deficiencies	FALSE	FALSE	NA	NA	NA	NA	0.0112	0.0228	1.0099	0.0059	Endocrine/metabolic	binary	phecodeX	NA
AOU	AFR	G01AA	both_sexes	Antibiotics	FALSE	FALSE	NA	NA	NA	NA	0.0005	0.0206	1.0061	0.0057	NA	binary	r_drug	NA
AOU	AFR	G01AE	both_sexes	Sulfonamides	FALSE	FALSE	NA	NA	NA	NA	0.0067	0.0211	1.008	0.0064	NA	binary	r_drug	NA
AOU	AFR	G01A	both_sexes	ANTIINFECTIVES AND ANTISEPTICS, EXCL. COMBINATIONS WITH CORTICOSTEROIDS	FALSE	FALSE	NA	NA	NA	NA	0.0012	0.0205	1.0114	0.0059	NA	binary	r_drug	NA
AOU	AFR	G02CC	both_sexes	Antiinflammatory products for vaginal administration	FALSE	FALSE	NA	NA	NA	NA	-0.0013	0.0253	1.0179	0.0063	NA	binary	r_drug	NA
AOU	AFR	G02C	both_sexes	OTHER GYNECOLOGICALS	FALSE	FALSE	NA	NA	NA	NA	0.0019	0.0245	1.0182	0.0063	NA	binary	r_drug	NA
AOU	AFR	G02	both_sexes	OTHER GYNECOLOGICALS	FALSE	FALSE	NA	NA	NA	NA	-0.0043	0.0206	1.0129	0.006	NA	binary	r_drug	NA
AOU	AFR	G03AC	female	Progestogens	FALSE	FALSE	NA	NA	NA	NA	0.002	0.035	1.007	0.0059	NA	binary	r_drug	NA
AOU	AFR	G03CA	both_sexes	Natural and semisynthetic estrogens, plain	FALSE	FALSE	NA	NA	NA	NA	-0.0027	0.0215	1.0081	0.0062	NA	binary	r_drug	NA
AOU	AFR	G03EA	both_sexes	Androgens and estrogens	FALSE	FALSE	NA	NA	NA	NA	0.001	0.0227	1.0094	0.0066	NA	binary	r_drug	NA
AOU	AFR	G03E	both_sexes	ANDROGENS AND FEMALE SEX HORMONES IN COMBINATION	FALSE	FALSE	NA	NA	NA	NA	0.001	0.0227	1.0094	0.0066	NA	binary	r_drug	NA
AOU	AFR	G03FA	both_sexes	Progestogens and estrogens, fixed combinations	FALSE	FALSE	NA	NA	NA	NA	0.0003	0.0187	1.0055	0.0059	NA	binary	r_drug	NA
AOU	AFR	G03FB	female	Progestogens and estrogens, sequential preparations	FALSE	FALSE	NA	NA	NA	NA	0.0248	0.0331	0.9941	0.0056	NA	binary	r_drug	NA
AOU	AFR	G03F	both_sexes	PROGESTOGENS AND ESTROGENS IN COMBINATION	FALSE	FALSE	NA	NA	NA	NA	0.002	0.0189	1.0065	0.006	NA	binary	r_drug	NA
AOU	AFR	G04B	both_sexes	UROLOGICALS	FALSE	FALSE	NA	NA	NA	NA	-0.0227	0.0235	1.0322	0.0065	NA	binary	r_drug	NA
AOU	AFR	G04BX	both_sexes	Other urologicals	FALSE	FALSE	NA	NA	NA	NA	-0.0062	0.0226	1.0339	0.0065	NA	binary	r_drug	NA
AOU	AFR	G04	both_sexes	UROLOGICALS	FALSE	FALSE	NA	NA	NA	NA	-0.0309	0.0237	1.0323	0.0065	NA	binary	r_drug	NA
AOU	AFR	GI_520	both_sexes	Hernia	FALSE	FALSE	NA	NA	NA	NA	0.0075	0.0218	1.0094	0.0061	Gastrointestinal	binary	phecodeX	NA
AOU	AFR	GI_522	both_sexes	Gastrointestinal inflammation	FALSE	FALSE	NA	NA	NA	NA	0.0112	0.0221	1.0036	0.006	Gastrointestinal	binary	phecodeX	NA
AOU	AFR	GI_557	both_sexes	Gastrointestinal hemorrhage	FALSE	FALSE	NA	NA	NA	NA	0.0086	0.0219	0.9995	0.006	Gastrointestinal	binary	phecodeX	NA
AOU	AFR	GU_594.4	both_sexes	Frequency of urination and polyuria	FALSE	FALSE	NA	NA	NA	NA	-0.0061	0.0231	1.0149	0.006	Genitourinary	binary	phecodeX	NA
AOU	AFR	GU_594	both_sexes	Abnormality of urination	FALSE	FALSE	NA	NA	NA	NA	-0.0061	0.0231	1.0149	0.006	Genitourinary	binary	phecodeX	NA
AOU	AFR	GU_618	female	Noninflammatory disorders of vagina	FALSE	FALSE	NA	NA	NA	NA	-0.0048	0.0377	0.9982	0.0063	Genitourinary	binary	phecodeX	NA
AOU	AFR	GU_626.1	female	Irregular menstrual cycle/bleeding	FALSE	FALSE	NA	NA	NA	NA	-0.0065	0.0424	1.0108	0.0062	Genitourinary	binary	phecodeX	NA
AOU	AFR	H02AB	both_sexes	Glucocorticoids	FALSE	FALSE	NA	NA	NA	NA	-0.0013	0.0227	1.0233	0.0066	NA	binary	r_drug	NA
AOU	AFR	H02A	both_sexes	CORTICOSTEROIDS FOR SYSTEMIC USE, PLAIN	FALSE	FALSE	NA	NA	NA	NA	-0.0012	0.0228	1.0235	0.0066	NA	binary	r_drug	NA
AOU	AFR	H02B	both_sexes	CORTICOSTEROIDS FOR SYSTEMIC USE, COMBINATIONS	FALSE	FALSE	NA	NA	NA	NA	0.0038	0.0195	1.0282	0.006	NA	binary	r_drug	NA
AOU	AFR	H02BX	both_sexes	Corticosteroids for systemic use, combinations	FALSE	FALSE	NA	NA	NA	NA	0.0038	0.0195	1.0282	0.006	NA	binary	r_drug	NA
AOU	AFR	H02	both_sexes	CORTICOSTEROIDS FOR SYSTEMIC USE	FALSE	FALSE	NA	NA	NA	NA	-0.005	0.0229	1.0233	0.0065	NA	binary	r_drug	NA
AOU	AFR	J01CE	both_sexes	Beta-lactamase sensitive penicillins	FALSE	FALSE	NA	NA	NA	NA	-0.0134	0.0217	1.0088	0.0057	NA	binary	r_drug	NA
AOU	AFR	J01DB	both_sexes	First-generation cephalosporins	FALSE	FALSE	NA	NA	NA	NA	-0.0255	0.0233	1.024	0.0062	NA	binary	r_drug	NA
AOU	AFR	J01DD	both_sexes	Third-generation cephalosporins	FALSE	FALSE	NA	NA	NA	NA	-0.0144	0.0229	1.0157	0.0058	NA	binary	r_drug	NA
AOU	AFR	J01D	both_sexes	OTHER BETA-LACTAM ANTIBACTERIALS	FALSE	FALSE	NA	NA	NA	NA	-0.0182	0.0226	1.0179	0.0063	NA	binary	r_drug	NA
AOU	AFR	J01EE	both_sexes	Combinations of sulfonamides and trimethoprim, incl. derivatives	FALSE	FALSE	NA	NA	NA	NA	-0.0078	0.0217	1.0191	0.0064	NA	binary	r_drug	NA
AOU	AFR	J01E	both_sexes	SULFONAMIDES AND TRIMETHOPRIM	FALSE	FALSE	NA	NA	NA	NA	-0.0082	0.0217	1.0193	0.0064	NA	binary	r_drug	NA
AOU	AFR	J01FA	both_sexes	Macrolides	FALSE	FALSE	NA	NA	NA	NA	-0.0155	0.0238	1.0159	0.0063	NA	binary	r_drug	NA
AOU	AFR	J01FF	both_sexes	Lincosamides	FALSE	FALSE	NA	NA	NA	NA	-0.0175	0.0204	1.017	0.0062	NA	binary	r_drug	NA
AOU	AFR	J01F	both_sexes	MACROLIDES, LINCOSAMIDES AND STREPTOGRAMINS	FALSE	FALSE	NA	NA	NA	NA	-0.0004	0.0256	1.015	0.0071	NA	binary	r_drug	NA
AOU	AFR	J01	both_sexes	ANTIBACTERIALS FOR SYSTEMIC USE	FALSE	FALSE	NA	NA	NA	NA	-0.0099	0.0243	1.0148	0.0066	NA	binary	r_drug	NA
AOU	AFR	J01MA	both_sexes	Fluoroquinolones	FALSE	FALSE	NA	NA	NA	NA	-0.0185	0.0213	1.0094	0.0056	NA	binary	r_drug	NA
AOU	AFR	J01M	both_sexes	QUINOLONE ANTIBACTERIALS	FALSE	FALSE	NA	NA	NA	NA	-0.0185	0.0213	1.0094	0.0056	NA	binary	r_drug	NA
AOU	AFR	J01RA	both_sexes	Combinations of antibacterials	FALSE	FALSE	NA	NA	NA	NA	0.0106	0.0225	1.0145	0.0067	NA	binary	r_drug	NA
AOU	AFR	J01R	both_sexes	COMBINATIONS OF ANTIBACTERIALS	FALSE	FALSE	NA	NA	NA	NA	0.0106	0.0225	1.0145	0.0067	NA	binary	r_drug	NA
AOU	AFR	J01XE	female	Nitrofuran derivatives	FALSE	FALSE	NA	NA	NA	NA	-0.0574	0.0313	1.0166	0.0053	NA	binary	r_drug	NA
AOU	AFR	J01X	both_sexes	OTHER ANTIBACTERIALS	FALSE	FALSE	NA	NA	NA	NA	-0.0089	0.0238	1.011	0.0067	NA	binary	r_drug	NA
AOU	AFR	J02AC	both_sexes	Triazole derivatives	FALSE	FALSE	NA	NA	NA	NA	-0.0063	0.0224	1.0091	0.0059	NA	binary	r_drug	NA
AOU	AFR	J02A	both_sexes	ANTIMYCOTICS FOR SYSTEMIC USE	FALSE	FALSE	NA	NA	NA	NA	-0.0165	0.0211	1.0094	0.0058	NA	binary	r_drug	NA
AOU	AFR	J02	both_sexes	ANTIMYCOTICS FOR SYSTEMIC USE	FALSE	FALSE	NA	NA	NA	NA	-0.0165	0.0211	1.0094	0.0058	NA	binary	r_drug	NA
AOU	AFR	J05A	both_sexes	DIRECT ACTING ANTIVIRALS	FALSE	FALSE	NA	NA	NA	NA	-0.0239	0.0201	1.0093	0.0053	NA	binary	r_drug	NA
AOU	AFR	J05	both_sexes	ANTIVIRALS FOR SYSTEMIC USE	FALSE	FALSE	NA	NA	NA	NA	-0.0239	0.0201	1.0093	0.0053	NA	binary	r_drug	NA
AOU	AFR	J07AF	both_sexes	Diphtheria vaccines	FALSE	FALSE	NA	NA	NA	NA	-0.0318	0.0203	1.0323	0.0058	NA	binary	r_drug	NA
AOU	AFR	J07A	both_sexes	BACTERIAL VACCINES	FALSE	FALSE	NA	NA	NA	NA	-0.0383	0.021	1.0357	0.006	NA	binary	r_drug	NA
AOU	AFR	J07AG	both_sexes	Haemophilus influenzae B vaccines	FALSE	FALSE	NA	NA	NA	NA	-0.0371	0.0214	1.0152	0.0057	NA	binary	r_drug	NA
AOU	AFR	J07AJ	both_sexes	Pertussis vaccines	FALSE	FALSE	NA	NA	NA	NA	-0.0412	0.0204	1.0339	0.0059	NA	binary	r_drug	NA
AOU	AFR	J07AM	both_sexes	Tetanus vaccines	FALSE	FALSE	NA	NA	NA	NA	-0.0315	0.0204	1.0327	0.0058	NA	binary	r_drug	NA
AOU	AFR	J07BB	both_sexes	Influenza vaccines	FALSE	FALSE	NA	NA	NA	NA	-0.0286	0.023	1.0455	0.0063	NA	binary	r_drug	NA
AOU	AFR	J07BC	both_sexes	Hepatitis vaccines	FALSE	FALSE	NA	NA	NA	NA	-0.0298	0.0207	1.012	0.0059	NA	binary	r_drug	NA
AOU	AFR	J07BF	both_sexes	Poliomyelitis vaccines	FALSE	FALSE	NA	NA	NA	NA	-0.0411	0.0205	1.034	0.0059	NA	binary	r_drug	NA
AOU	AFR	J07B	both_sexes	VIRAL VACCINES	FALSE	FALSE	NA	NA	NA	NA	0.0035	0.0221	1.0469	0.007	NA	binary	r_drug	NA
AOU	AFR	J07CA	both_sexes	Bacterial and viral vaccines, combined	FALSE	FALSE	NA	NA	NA	NA	-0.042	0.0208	1.0332	0.0059	NA	binary	r_drug	NA
AOU	AFR	J07C	both_sexes	BACTERIAL AND VIRAL VACCINES, COMBINED	FALSE	FALSE	NA	NA	NA	NA	-0.042	0.0208	1.0332	0.0059	NA	binary	r_drug	NA
AOU	AFR	J07	both_sexes	VACCINES	FALSE	FALSE	NA	NA	NA	NA	0.0049	0.0236	1.0434	0.007	NA	binary	r_drug	NA
AOU	AFR	L02	female	ENDOCRINE THERAPY	FALSE	FALSE	NA	NA	NA	NA	0.0115	0.036	0.9972	0.0064	NA	binary	r_drug	NA
AOU	AFR	M01AB	both_sexes	Acetic acid derivatives and related substances	FALSE	FALSE	NA	NA	NA	NA	-0.0205	0.0195	1.0217	0.0062	NA	binary	r_drug	NA
AOU	AFR	M01AC	both_sexes	Oxicams	FALSE	FALSE	NA	NA	NA	NA	-0.0002	0.023	1.0112	0.0075	NA	binary	r_drug	NA
AOU	AFR	M01AE	both_sexes	Propionic acid derivatives	FALSE	FALSE	NA	NA	NA	NA	-0.0398	0.0227	1.0205	0.0066	NA	binary	r_drug	NA
AOU	AFR	M01A	both_sexes	ANTIINFLAMMATORY AND ANTIRHEUMATIC PRODUCTS, NON-STEROIDS	FALSE	FALSE	NA	NA	NA	NA	-0.0057	0.0209	1.0149	0.0057	NA	binary	r_drug	NA
AOU	AFR	M01AH	both_sexes	Coxibs	FALSE	FALSE	NA	NA	NA	NA	-0.0064	0.0207	1.0071	0.0056	NA	binary	r_drug	NA
AOU	AFR	M01BA	both_sexes	Antiinflammatory/antirheumatic agents in combination with corticosteroids	FALSE	FALSE	NA	NA	NA	NA	0.0026	0.0201	1.0274	0.006	NA	binary	r_drug	NA
AOU	AFR	M01B	both_sexes	ANTIINFLAMMATORY/ANTIRHEUMATIC AGENTS IN COMBINATION	FALSE	FALSE	NA	NA	NA	NA	0.0026	0.0201	1.0274	0.006	NA	binary	r_drug	NA
AOU	AFR	M01	both_sexes	ANTIINFLAMMATORY AND ANTIRHEUMATIC PRODUCTS	FALSE	FALSE	NA	NA	NA	NA	-0.0073	0.0212	1.018	0.0058	NA	binary	r_drug	NA
AOU	AFR	M02AA	both_sexes	Antiinflammatory preparations, non-steroids for topical use	FALSE	FALSE	NA	NA	NA	NA	-0.0099	0.0214	1.0154	0.0063	NA	binary	r_drug	NA
AOU	AFR	M02A	both_sexes	TOPICAL PRODUCTS FOR JOINT AND MUSCULAR PAIN	FALSE	FALSE	NA	NA	NA	NA	-0.0114	0.0213	1.0163	0.0061	NA	binary	r_drug	NA
AOU	AFR	M02	both_sexes	TOPICAL PRODUCTS FOR JOINT AND MUSCULAR PAIN	FALSE	FALSE	NA	NA	NA	NA	-0.0114	0.0213	1.0163	0.0061	NA	binary	r_drug	NA
AOU	AFR	M03AB	both_sexes	Choline derivatives	FALSE	FALSE	NA	NA	NA	NA	-0.0048	0.0211	1.0218	0.0062	NA	binary	r_drug	NA
AOU	AFR	M03AC	both_sexes	Other quaternary ammonium compounds	FALSE	FALSE	NA	NA	NA	NA	-0.0379	0.0184	1.0342	0.0056	NA	binary	r_drug	NA
AOU	AFR	M03A	both_sexes	MUSCLE RELAXANTS, PERIPHERALLY ACTING AGENTS	FALSE	FALSE	NA	NA	NA	NA	-0.0235	0.0196	1.0274	0.0054	NA	binary	r_drug	NA
AOU	AFR	M03BA	both_sexes	Carbamic acid esters	FALSE	FALSE	NA	NA	NA	NA	0.0007	0.021	1.0342	0.0058	NA	binary	r_drug	NA
AOU	AFR	M03BB	both_sexes	Oxazol, thiazine, and triazine derivatives	FALSE	FALSE	NA	NA	NA	NA	0.0054	0.024	1.0336	0.0062	NA	binary	r_drug	NA
AOU	AFR	M03B	both_sexes	MUSCLE RELAXANTS, CENTRALLY ACTING AGENTS	FALSE	FALSE	NA	NA	NA	NA	-0.0072	0.0199	1.021	0.0061	NA	binary	r_drug	NA
AOU	AFR	M03BX	both_sexes	Other centrally acting agents	FALSE	FALSE	NA	NA	NA	NA	0.003	0.0217	1.0055	0.006	NA	binary	r_drug	NA
AOU	AFR	M03	both_sexes	MUSCLE RELAXANTS	FALSE	FALSE	NA	NA	NA	NA	-0.0171	0.0217	1.0243	0.0066	NA	binary	r_drug	NA
AOU	AFR	M05B	both_sexes	DRUGS AFFECTING BONE STRUCTURE AND MINERALIZATION	FALSE	FALSE	NA	NA	NA	NA	-0.0014	0.0214	1.0002	0.006	NA	binary	r_drug	NA
AOU	AFR	M09AA	both_sexes	Quinine and derivatives	FALSE	FALSE	NA	NA	NA	NA	-0.023	0.0221	1.0236	0.0065	NA	binary	r_drug	NA
AOU	AFR	MB_282.2	both_sexes	Personal history of nicotine dependence	FALSE	FALSE	NA	NA	NA	NA	0.0085	0.0229	1.0114	0.0059	Mental	binary	phecodeX	NA
AOU	AFR	MB_283	both_sexes	Other mental and behavioral problems	FALSE	FALSE	NA	NA	NA	NA	-0.0078	0.0243	1.0022	0.0058	Mental	binary	phecodeX	NA
AOU	AFR	MB_286.2	both_sexes	Major depressive disorder	FALSE	FALSE	NA	NA	NA	NA	-0.0024	0.0217	1.0152	0.0061	Mental	binary	phecodeX	NA
AOU	AFR	MB_286	both_sexes	Mood [affective] disorders	FALSE	FALSE	NA	NA	NA	NA	-0.0162	0.0209	1.0222	0.007	Mental	binary	phecodeX	NA
AOU	AFR	MS_713.36	both_sexes	Pain in hip	FALSE	FALSE	NA	NA	NA	NA	-0.0236	0.0236	1.0115	0.0054	Musculoskeletal	binary	phecodeX	NA
AOU	AFR	MS_713.37	both_sexes	Pain in knee	FALSE	FALSE	NA	NA	NA	NA	0.0018	0.0253	1.0162	0.0063	Musculoskeletal	binary	phecodeX	NA
AOU	AFR	MS_715.1	both_sexes	Spondylosis	FALSE	FALSE	NA	NA	NA	NA	-0.0121	0.0193	1.0089	0.0058	Musculoskeletal	binary	phecodeX	NA
AOU	AFR	MS_715	both_sexes	Other non-inflammatory spondylopathy	FALSE	FALSE	NA	NA	NA	NA	-0.0078	0.0203	1.0071	0.0057	Musculoskeletal	binary	phecodeX	NA
AOU	AFR	MS_716.2	both_sexes	Degenerative disc disease	FALSE	FALSE	NA	NA	NA	NA	-0.0007	0.0206	1.0049	0.0057	Musculoskeletal	binary	phecodeX	NA
AOU	AFR	MS_716	both_sexes	Intervertebral disc disorder	FALSE	FALSE	NA	NA	NA	NA	-0.0039	0.0239	1.0158	0.006	Musculoskeletal	binary	phecodeX	NA
AOU	AFR	MS_718.5	both_sexes	Sciatica	FALSE	FALSE	NA	NA	NA	NA	-0.0305	0.0219	1.0136	0.0062	Musculoskeletal	binary	phecodeX	NA
AOU	AFR	MS_719	both_sexes	Disorders of muscle	FALSE	FALSE	NA	NA	NA	NA	-0.0266	0.0195	1.0116	0.0061	Musculoskeletal	binary	phecodeX	NA
AOU	AFR	MS_724.1	both_sexes	Myalgia	FALSE	FALSE	NA	NA	NA	NA	0.0072	0.0207	0.9998	0.0055	Musculoskeletal	binary	phecodeX	NA
AOU	AFR	MS_724	both_sexes	Other symptoms and disorders of the soft tissue	FALSE	FALSE	NA	NA	NA	NA	0.0064	0.0216	1.0127	0.0066	Musculoskeletal	binary	phecodeX	NA
AOU	AFR	MS_741	both_sexes	Sprains and strains	FALSE	FALSE	NA	NA	NA	NA	0.0031	0.0233	0.9973	0.006	Musculoskeletal	binary	phecodeX	NA
AOU	AFR	MS_745	both_sexes	Fractures	FALSE	FALSE	NA	NA	NA	NA	-0.0139	0.0202	1.0036	0.0064	Musculoskeletal	binary	phecodeX	NA
AOU	AFR	N01A	both_sexes	ANESTHETICS, GENERAL	FALSE	FALSE	NA	NA	NA	NA	-0.0005	0.0239	1.0305	0.0062	NA	binary	r_drug	NA
AOU	AFR	N01AH	both_sexes	Opioid anesthetics	FALSE	FALSE	NA	NA	NA	NA	-0.0047	0.0224	1.029	0.0061	NA	binary	r_drug	NA
AOU	AFR	N01AX	both_sexes	Other general anesthetics	FALSE	FALSE	NA	NA	NA	NA	-0.0137	0.0212	1.0345	0.006	NA	binary	r_drug	NA
AOU	AFR	N01BB	both_sexes	Amides	FALSE	FALSE	NA	NA	NA	NA	0.0048	0.0208	1.0288	0.0063	NA	binary	r_drug	NA
AOU	AFR	N01	both_sexes	ANESTHETICS	FALSE	FALSE	NA	NA	NA	NA	-0.0077	0.0218	1.0286	0.0056	NA	binary	r_drug	NA
AOU	AFR	N02A	both_sexes	OPIOIDS	FALSE	FALSE	NA	NA	NA	NA	0.0007	0.0262	1.0228	0.0069	NA	binary	r_drug	NA
AOU	AFR	N02AG	both_sexes	Opioids in combination with antispasmodics	FALSE	FALSE	NA	NA	NA	NA	0.0034	0.0263	1.0315	0.0064	NA	binary	r_drug	NA
AOU	AFR	N02AJ	both_sexes	Opioids in combination with non-opioid analgesics	FALSE	FALSE	NA	NA	NA	NA	-0.0048	0.0215	1.017	0.0061	NA	binary	r_drug	NA
AOU	AFR	N02BA	both_sexes	Salicylic acid and derivatives	FALSE	FALSE	NA	NA	NA	NA	-0.0173	0.0212	1.0208	0.0063	NA	binary	r_drug	NA
AOU	AFR	N02BE	both_sexes	Anilides	FALSE	FALSE	NA	NA	NA	NA	-0.0261	0.0195	1.0233	0.0068	NA	binary	r_drug	NA
AOU	AFR	N02B	both_sexes	OTHER ANALGESICS AND ANTIPYRETICS	FALSE	FALSE	NA	NA	NA	NA	-0.0394	0.0213	1.0227	0.0062	NA	binary	r_drug	NA
AOU	AFR	N02	both_sexes	ANALGESICS	FALSE	FALSE	NA	NA	NA	NA	-0.0365	0.0221	1.025	0.0064	NA	binary	r_drug	NA
AOU	AFR	N03A	both_sexes	ANTIEPILEPTICS	FALSE	FALSE	NA	NA	NA	NA	-0.0004	0.0226	1.0041	0.006	NA	binary	r_drug	NA
AOU	AFR	N03	both_sexes	ANTIEPILEPTICS	FALSE	FALSE	NA	NA	NA	NA	-0.0004	0.0226	1.0041	0.006	NA	binary	r_drug	NA
AOU	AFR	N04AB	both_sexes	Ethers chemically close to antihistamines	FALSE	FALSE	NA	NA	NA	NA	-0.0019	0.0205	1.0127	0.0061	NA	binary	r_drug	NA
AOU	AFR	N04A	both_sexes	ANTICHOLINERGIC AGENTS	FALSE	FALSE	NA	NA	NA	NA	-0.0107	0.0199	1.0151	0.0058	NA	binary	r_drug	NA
AOU	AFR	N04	both_sexes	ANTI-PARKINSON DRUGS	FALSE	FALSE	NA	NA	NA	NA	-0.0062	0.0208	1.0133	0.0059	NA	binary	r_drug	NA
AOU	AFR	N05AB	both_sexes	Phenothiazines with piperazine structure	FALSE	FALSE	NA	NA	NA	NA	-0.0037	0.024	1.0291	0.0071	NA	binary	r_drug	NA
AOU	AFR	N05AD	both_sexes	Butyrophenone derivatives	FALSE	FALSE	NA	NA	NA	NA	-0.0226	0.0221	1.0153	0.0059	NA	binary	r_drug	NA
AOU	AFR	N05AH	both_sexes	Diazepines, oxazepines, thiazepines and oxepines	FALSE	FALSE	NA	NA	NA	NA	0.008	0.0224	1.0112	0.006	NA	binary	r_drug	NA
AOU	AFR	N05BA	both_sexes	Benzodiazepine derivatives	FALSE	FALSE	NA	NA	NA	NA	-0.0061	0.0235	1.0148	0.0057	NA	binary	r_drug	NA
AOU	AFR	N05B	both_sexes	ANXIOLYTICS	FALSE	FALSE	NA	NA	NA	NA	-0.0016	0.0231	1.0151	0.0065	NA	binary	r_drug	NA
AOU	AFR	N05C	both_sexes	HYPNOTICS AND SEDATIVES	FALSE	FALSE	NA	NA	NA	NA	-0.0087	0.0217	1.0276	0.0064	NA	binary	r_drug	NA
AOU	AFR	N05CH	both_sexes	Melatonin receptor agonists	FALSE	FALSE	NA	NA	NA	NA	-0.021	0.0204	1.0129	0.0061	NA	binary	r_drug	NA
AOU	AFR	N05CX	both_sexes	Hypnotics and sedatives in combination, excl. barbiturates	FALSE	FALSE	NA	NA	NA	NA	-0.0032	0.0215	1.0287	0.0063	NA	binary	r_drug	NA
AOU	AFR	N06AA	both_sexes	Non-selective monoamine reuptake inhibitors	FALSE	FALSE	NA	NA	NA	NA	0.0066	0.0214	1.0044	0.0058	NA	binary	r_drug	NA
AOU	AFR	N06A	both_sexes	ANTIDEPRESSANTS	FALSE	FALSE	NA	NA	NA	NA	-0.015	0.0198	1.0245	0.0055	NA	binary	r_drug	NA
AOU	AFR	N06CA	both_sexes	Antidepressants in combination with psycholeptics	FALSE	FALSE	NA	NA	NA	NA	-0.0232	0.0249	1.0296	0.0065	NA	binary	r_drug	NA
AOU	AFR	N06C	both_sexes	PSYCHOLEPTICS AND PSYCHOANALEPTICS IN COMBINATION	FALSE	FALSE	NA	NA	NA	NA	-0.0232	0.0249	1.0296	0.0065	NA	binary	r_drug	NA
AOU	AFR	N06	both_sexes	PSYCHOANALEPTICS	FALSE	FALSE	NA	NA	NA	NA	-0.0228	0.02	1.0258	0.0057	NA	binary	r_drug	NA
AOU	AFR	N07AA	both_sexes	Anticholinesterases	FALSE	FALSE	NA	NA	NA	NA	-3.3521e-06	0.0224	1.0275	0.0067	NA	binary	r_drug	NA
AOU	AFR	N07A	both_sexes	PARASYMPATHOMIMETICS	FALSE	FALSE	NA	NA	NA	NA	-0.0092	0.0212	1.0273	0.0065	NA	binary	r_drug	NA
AOU	AFR	N07B	both_sexes	DRUGS USED IN ADDICTIVE DISORDERS	FALSE	FALSE	NA	NA	NA	NA	0.0126	0.0233	1.0098	0.0062	NA	binary	r_drug	NA
AOU	AFR	N07	both_sexes	OTHER NERVOUS SYSTEM DRUGS	FALSE	FALSE	NA	NA	NA	NA	-0.0146	0.0212	1.007	0.0061	NA	binary	r_drug	NA
AOU	AFR	N07X	both_sexes	OTHER NERVOUS SYSTEM DRUGS	FALSE	FALSE	NA	NA	NA	NA	-0.0383	0.0211	1.0094	0.0066	NA	binary	r_drug	NA
AOU	AFR	N07XX	both_sexes	Other nervous system drugs	FALSE	FALSE	NA	NA	NA	NA	-0.0383	0.0211	1.0094	0.0066	NA	binary	r_drug	NA
AOU	AFR	NS_337	both_sexes	Polyneuropathies	FALSE	FALSE	NA	NA	NA	NA	-0.0101	0.0204	1.0175	0.0069	Neurological	binary	phecodeX	NA
AOU	AFR	NS_354	both_sexes	Dizziness and giddiness	FALSE	FALSE	NA	NA	NA	NA	-0.0404	0.0244	1.0138	0.0058	Neurological	binary	phecodeX	NA
AOU	AFR	P01AX	both_sexes	Other agents against amoebiasis and other protozoal diseases	FALSE	FALSE	NA	NA	NA	NA	0.0039	0.021	1.0275	0.0058	NA	binary	r_drug	NA
AOU	AFR	R01AA	both_sexes	Sympathomimetics, plain	FALSE	FALSE	NA	NA	NA	NA	-0.0059	0.0189	1.0066	0.0056	NA	binary	r_drug	NA
AOU	AFR	R01AB	both_sexes	Sympathomimetics, combinations excl. corticosteroids	FALSE	FALSE	NA	NA	NA	NA	0.0024	0.019	1.0026	0.0056	NA	binary	r_drug	NA
AOU	AFR	R01BA	both_sexes	Sympathomimetics	FALSE	FALSE	NA	NA	NA	NA	-0.0227	0.024	1.0112	0.0066	NA	binary	r_drug	NA
AOU	AFR	R01B	both_sexes	NASAL DECONGESTANTS FOR SYSTEMIC USE	FALSE	FALSE	NA	NA	NA	NA	-0.0227	0.024	1.0112	0.0066	NA	binary	r_drug	NA
AOU	AFR	R02AA	both_sexes	Antiseptics	FALSE	FALSE	NA	NA	NA	NA	-0.012	0.022	1.0105	0.0058	NA	binary	r_drug	NA
AOU	AFR	R02A	both_sexes	THROAT PREPARATIONS	FALSE	FALSE	NA	NA	NA	NA	-0.0363	0.0226	1.0206	0.0061	NA	binary	r_drug	NA
AOU	AFR	R02AX	both_sexes	Other throat preparations	FALSE	FALSE	NA	NA	NA	NA	-0.028	0.0232	1.0191	0.0066	NA	binary	r_drug	NA
AOU	AFR	R02	both_sexes	THROAT PREPARATIONS	FALSE	FALSE	NA	NA	NA	NA	-0.0363	0.0226	1.0206	0.0061	NA	binary	r_drug	NA
AOU	AFR	R03A	both_sexes	ADRENERGICS, INHALANTS	FALSE	FALSE	NA	NA	NA	NA	0.009	0.0251	1.017	0.0063	NA	binary	r_drug	NA
AOU	AFR	R03AK	both_sexes	Adrenergics in combination with corticosteroids or other drugs, excl. anticholinergics	FALSE	FALSE	NA	NA	NA	NA	-0.0507	0.0194	1.0318	0.0057	NA	binary	r_drug	NA
AOU	AFR	R03AL	both_sexes	Adrenergics in combination with anticholinergics incl. triple combinations with corticosteroids	FALSE	FALSE	NA	NA	NA	NA	0.0148	0.0219	1.0111	0.0063	NA	binary	r_drug	NA
AOU	AFR	R03C	both_sexes	ADRENERGICS FOR SYSTEMIC USE	FALSE	FALSE	NA	NA	NA	NA	-0.0067	0.0192	1.0141	0.0062	NA	binary	r_drug	NA
AOU	AFR	R06AA	both_sexes	Aminoalkyl ethers	FALSE	FALSE	NA	NA	NA	NA	-0.0047	0.0211	1.01	0.0061	NA	binary	r_drug	NA
AOU	AFR	R06AD	both_sexes	Phenothiazine derivatives	FALSE	FALSE	NA	NA	NA	NA	-0.0258	0.0209	1.0254	0.0061	NA	binary	r_drug	NA
AOU	AFR	R06A	both_sexes	ANTIHISTAMINES FOR SYSTEMIC USE	FALSE	FALSE	NA	NA	NA	NA	-0.0055	0.0209	1.0162	0.0069	NA	binary	r_drug	NA
AOU	AFR	R06	both_sexes	ANTIHISTAMINES FOR SYSTEMIC USE	FALSE	FALSE	NA	NA	NA	NA	-0.0055	0.0209	1.0162	0.0069	NA	binary	r_drug	NA
AOU	AFR	RE_463.2	both_sexes	Allergic rhinitis	FALSE	FALSE	NA	NA	NA	NA	0.0033	0.0227	1.0152	0.0062	Respiratory	binary	phecodeX	NA
AOU	AFR	RE_468	both_sexes	Pneumonia	FALSE	FALSE	NA	NA	NA	NA	-0.0327	0.0206	1.0154	0.0066	Respiratory	binary	phecodeX	NA
AOU	AFR	RE_475	both_sexes	Asthma	FALSE	FALSE	NA	NA	NA	NA	0.0067	0.0215	1.0193	0.0062	Respiratory	binary	phecodeX	NA
AOU	AFR	RE_495	both_sexes	Abnormal findings on diagnostic imaging of lung	FALSE	FALSE	NA	NA	NA	NA	-0.0071	0.0204	1.0076	0.0064	Respiratory	binary	phecodeX	NA
AOU	AFR	S01AA	both_sexes	Antibiotics	FALSE	FALSE	NA	NA	NA	NA	-0.005	0.0224	1.0179	0.0064	NA	binary	r_drug	NA
AOU	AFR	S01A	both_sexes	ANTIINFECTIVES	FALSE	FALSE	NA	NA	NA	NA	-0.0038	0.0244	1.0162	0.0066	NA	binary	r_drug	NA
AOU	AFR	S01BA	both_sexes	Corticosteroids, plain	FALSE	FALSE	NA	NA	NA	NA	0.0012	0.022	1.0054	0.006	NA	binary	r_drug	NA
AOU	AFR	S01CA	both_sexes	Corticosteroids and antiinfectives in combination	FALSE	FALSE	NA	NA	NA	NA	-0.0021	0.0198	1.0201	0.0057	NA	binary	r_drug	NA
AOU	AFR	S01CB	both_sexes	Corticosteroids/antiinfectives/mydriatics in combination	FALSE	FALSE	NA	NA	NA	NA	-0.0034	0.0206	1.0041	0.0057	NA	binary	r_drug	NA
AOU	AFR	S01C	both_sexes	ANTIINFLAMMATORY AGENTS AND ANTIINFECTIVES IN COMBINATION	FALSE	FALSE	NA	NA	NA	NA	-0.01	0.0196	1.0159	0.006	NA	binary	r_drug	NA
AOU	AFR	S01	both_sexes	OPHTHALMOLOGICALS	FALSE	FALSE	NA	NA	NA	NA	-0.0183	0.0239	1.0256	0.0064	NA	binary	r_drug	NA
AOU	AFR	S01HA	both_sexes	Local anesthetics	FALSE	FALSE	NA	NA	NA	NA	-0.0259	0.0209	1.0279	0.0057	NA	binary	r_drug	NA
AOU	AFR	S01H	both_sexes	LOCAL ANESTHETICS	FALSE	FALSE	NA	NA	NA	NA	-0.0259	0.0209	1.0279	0.0057	NA	binary	r_drug	NA
AOU	AFR	S02AA	both_sexes	Antiinfectives	FALSE	FALSE	NA	NA	NA	NA	-0.0393	0.0214	1.0262	0.0061	NA	binary	r_drug	NA
AOU	AFR	S02A	both_sexes	ANTIINFECTIVES	FALSE	FALSE	NA	NA	NA	NA	-0.0393	0.0214	1.0262	0.0061	NA	binary	r_drug	NA
AOU	AFR	S02BA	both_sexes	Corticosteroids	FALSE	FALSE	NA	NA	NA	NA	-0.006	0.0202	1.0215	0.0057	NA	binary	r_drug	NA
AOU	AFR	S02B	both_sexes	CORTICOSTEROIDS	FALSE	FALSE	NA	NA	NA	NA	-0.006	0.0202	1.0215	0.0057	NA	binary	r_drug	NA
AOU	AFR	S02CA	both_sexes	Corticosteroids and antiinfectives in combination	FALSE	FALSE	NA	NA	NA	NA	-0.0368	0.0215	1.0294	0.0064	NA	binary	r_drug	NA
AOU	AFR	S02C	both_sexes	CORTICOSTEROIDS AND ANTIINFECTIVES IN COMBINATION	FALSE	FALSE	NA	NA	NA	NA	-0.0368	0.0215	1.0294	0.0064	NA	binary	r_drug	NA
AOU	AFR	S02DA	both_sexes	Analgesics and anesthetics	FALSE	FALSE	NA	NA	NA	NA	-0.0074	0.0216	1.0242	0.0058	NA	binary	r_drug	NA
AOU	AFR	S02D	both_sexes	OTHER OTOLOGICALS	FALSE	FALSE	NA	NA	NA	NA	-0.0014	0.0214	1.0235	0.0056	NA	binary	r_drug	NA
AOU	AFR	S02	both_sexes	OTOLOGICALS	FALSE	FALSE	NA	NA	NA	NA	-0.0192	0.0226	1.0238	0.0059	NA	binary	r_drug	NA
AOU	AFR	S03AA	both_sexes	Antiinfectives	FALSE	FALSE	NA	NA	NA	NA	-0.0415	0.0216	1.0238	0.006	NA	binary	r_drug	NA
AOU	AFR	S03A	both_sexes	ANTIINFECTIVES	FALSE	FALSE	NA	NA	NA	NA	-0.0415	0.0216	1.0238	0.006	NA	binary	r_drug	NA
AOU	AFR	S03BA	both_sexes	Corticosteroids	FALSE	FALSE	NA	NA	NA	NA	-0.0085	0.022	1.0024	0.0058	NA	binary	r_drug	NA
AOU	AFR	S03B	both_sexes	CORTICOSTEROIDS	FALSE	FALSE	NA	NA	NA	NA	-0.0085	0.022	1.0024	0.0058	NA	binary	r_drug	NA
AOU	AFR	S03CA	both_sexes	Corticosteroids and antiinfectives in combination	FALSE	FALSE	NA	NA	NA	NA	-0.0266	0.0222	1.0271	0.0064	NA	binary	r_drug	NA
AOU	AFR	S03C	both_sexes	CORTICOSTEROIDS AND ANTIINFECTIVES IN COMBINATION	FALSE	FALSE	NA	NA	NA	NA	-0.0266	0.0222	1.0271	0.0064	NA	binary	r_drug	NA
AOU	AFR	S03	both_sexes	OPHTHALMOLOGICAL AND OTOLOGICAL PREPARATIONS	FALSE	FALSE	NA	NA	NA	NA	-0.0469	0.0217	1.0226	0.0062	NA	binary	r_drug	NA
AOU	AFR	SS_800	both_sexes	Chest pain	FALSE	FALSE	NA	NA	NA	NA	-0.0083	0.0208	1.0087	0.0058	Symptoms	binary	phecodeX	NA
AOU	AFR	SS_809.34	both_sexes	Pain in foot and toes*	FALSE	FALSE	NA	NA	NA	NA	0.0019	0.0235	1.005	0.0062	Symptoms	binary	phecodeX	NA
AOU	AFR	SS_809.3	both_sexes	Pain in limb	FALSE	FALSE	NA	NA	NA	NA	-0.0166	0.0232	1.0149	0.0061	Symptoms	binary	phecodeX	NA
AOU	AFR	SS_809	both_sexes	Pain	FALSE	FALSE	NA	NA	NA	NA	-0.024	0.0226	1.0186	0.0059	Symptoms	binary	phecodeX	NA
AOU	AFR	SS_840	both_sexes	Allergy	FALSE	FALSE	NA	NA	NA	NA	-0.0152	0.0217	1.0261	0.006	Symptoms	binary	phecodeX	NA
AOU	AFR	V03AB	both_sexes	Antidotes	FALSE	FALSE	NA	NA	NA	NA	0.0004	0.0202	1.0253	0.006	NA	binary	r_drug	NA
AOU	AFR	V04CA	both_sexes	Tests for diabetes	FALSE	FALSE	NA	NA	NA	NA	0.0053	0.0209	1.0532	0.0061	NA	binary	r_drug	NA
AOU	AFR	V04C	both_sexes	OTHER DIAGNOSTIC AGENTS	FALSE	FALSE	NA	NA	NA	NA	-0.002	0.0203	1.0171	0.0062	NA	binary	r_drug	NA
AOU	AFR	V04	both_sexes	DIAGNOSTIC AGENTS	FALSE	FALSE	NA	NA	NA	NA	-0.002	0.0203	1.0171	0.0062	NA	binary	r_drug	NA
AOU	AFR	V08AB	both_sexes	Watersoluble, nephrotropic, low osmolar X-ray contrast media	FALSE	FALSE	NA	NA	NA	NA	0.0035	0.0212	1.0215	0.0067	NA	binary	r_drug	NA
AOU	AFR	V08A	both_sexes	X-RAY CONTRAST MEDIA, IODINATED	FALSE	FALSE	NA	NA	NA	NA	0.0023	0.0213	1.0219	0.0066	NA	binary	r_drug	NA
AOU	AFR	V08	both_sexes	CONTRAST MEDIA	FALSE	FALSE	NA	NA	NA	NA	0.0007	0.0208	1.0227	0.0063	NA	binary	r_drug	NA
AOU	EUR	1740644	both_sexes	Powell County	FALSE	FALSE	NA	NA	NA	NA	0.0026	0.0092	1.0015	0.0075	NA	binary	pfhh_survey	NA
AOU	EUR	3007238	both_sexes	nucleated erythrocytes	FALSE	FALSE	NA	NA	NA	NA	0.0161	0.0261	1.001	0.0064	NA	continuous	lab_measurement	Nucleated erythrocytes [#/volume] in Blood by Automated count
AOU	EUR	3007359	both_sexes	indirect bilirubin	FALSE	FALSE	NA	NA	NA	NA	0.0177	0.1202	1.0152	0.0072	NA	continuous	lab_measurement	Bilirubin.indirect [Mass/volume] in Serum or Plasma
AOU	EUR	3021614_3024763_3015688	both_sexes	rheumatoid factor	FALSE	FALSE	NA	NA	NA	NA	-0.0742	0.1046	1.017	0.0075	NA	continuous	lab_measurement	Rheumatoid factor [Units/volume] in Serum or Plasma
AOU	EUR	3035124	both_sexes	urine erythrocytes	FALSE	FALSE	NA	NA	NA	NA	-0.0114	0.0666	1.0043	0.0072	NA	continuous	lab_measurement	Erythrocytes [#/area] in Urine sediment by Microscopy high power field
AOU	EUR	836791	both_sexes	Allergies (PFHH survey)	FALSE	FALSE	NA	NA	NA	NA	-9.5921e-05	0.0099	1.0109	0.0069	NA	binary	pfhh_survey	NA
AOU	EUR	A02AF	both_sexes	Antacids with antiflatulents	FALSE	FALSE	NA	NA	NA	NA	0.0039	0.0065	1.0047	0.0072	NA	binary	r_drug	NA
AOU	EUR	A05	both_sexes	BILE AND LIVER THERAPY	FALSE	FALSE	NA	NA	NA	NA	-0.0038	0.0059	1.0073	0.0065	NA	binary	r_drug	NA
AOU	EUR	A09AB	both_sexes	Acid preparations	FALSE	FALSE	NA	NA	NA	NA	-0.0015	0.0056	0.9979	0.0063	NA	binary	r_drug	NA
AOU	EUR	A09A	both_sexes	DIGESTIVES, INCL. ENZYMES	FALSE	FALSE	NA	NA	NA	NA	-0.0013	0.0063	0.9977	0.0063	NA	binary	r_drug	NA
AOU	EUR	A09	both_sexes	DIGESTIVES, INCL. ENZYMES	FALSE	FALSE	NA	NA	NA	NA	-0.0013	0.0063	0.9977	0.0063	NA	binary	r_drug	NA
AOU	EUR	A12CA	both_sexes	Sodium	FALSE	FALSE	NA	NA	NA	NA	-0.005	0.0065	1.0208	0.007	NA	binary	r_drug	NA
AOU	EUR	B03AB	both_sexes	Iron trivalent, oral preparations	FALSE	FALSE	NA	NA	NA	NA	-0.0084	0.0059	1.0054	0.0067	NA	binary	r_drug	NA
AOU	EUR	C03AH	both_sexes	Thiazides, combinations with psycholeptics and/or analgesics	FALSE	FALSE	NA	NA	NA	NA	0.0013	0.0071	1.0435	0.0071	NA	binary	r_drug	NA
AOU	EUR	CV_439	both_sexes	Hemorrhoids	FALSE	FALSE	NA	NA	NA	NA	0.0024	0.0073	1.0062	0.0072	Cardiovascular	binary	phecodeX	NA
AOU	EUR	D06BA	both_sexes	Sulfonamides	FALSE	FALSE	NA	NA	NA	NA	0.0038	0.0064	0.9965	0.0073	NA	binary	r_drug	NA
AOU	EUR	D06BB	both_sexes	Antivirals	FALSE	FALSE	NA	NA	NA	NA	-0.0048	0.0064	1.0107	0.0068	NA	binary	r_drug	NA
AOU	EUR	D08AE	both_sexes	Phenol and derivatives	FALSE	FALSE	NA	NA	NA	NA	-0.0003	0.0072	1.0014	0.0071	NA	binary	r_drug	NA
AOU	EUR	DE_683	both_sexes	Nail disorders	FALSE	FALSE	NA	NA	NA	NA	0.0016	0.0069	1.0106	0.0071	Dermatologic	binary	phecodeX	NA
AOU	EUR	DE_684	both_sexes	Diseases of hair and hair follicles	FALSE	FALSE	NA	NA	NA	NA	-0.002	0.0061	0.9978	0.0061	Dermatologic	binary	phecodeX	NA
AOU	EUR	EM_204.5	both_sexes	Prediabetes*	FALSE	FALSE	NA	NA	NA	NA	0.0024	0.0065	1.0053	0.0073	Endocrine/metabolic	binary	phecodeX	NA
AOU	EUR	EM_230.2	both_sexes	Abnormal weight loss and underweight	FALSE	FALSE	NA	NA	NA	NA	-0.0166	0.007	1.015	0.007	Endocrine/metabolic	binary	phecodeX	NA
AOU	EUR	EM_230	both_sexes	Malnutrition and underweight	FALSE	FALSE	NA	NA	NA	NA	-0.0038	0.007	1.0145	0.0072	Endocrine/metabolic	binary	phecodeX	NA
AOU	EUR	G01AA	both_sexes	Antibiotics	FALSE	FALSE	NA	NA	NA	NA	0.0022	0.0062	1.0096	0.0072	NA	binary	r_drug	NA
AOU	EUR	G01AD	both_sexes	Organic acids	FALSE	FALSE	NA	NA	NA	NA	0.001	0.0067	1.0239	0.0074	NA	binary	r_drug	NA
AOU	EUR	G02BA	female	Intrauterine contraceptives	FALSE	FALSE	NA	NA	NA	NA	0.0016	0.0107	1.0178	0.0072	NA	binary	r_drug	NA
AOU	EUR	G02BB	female	Intravaginal contraceptives	FALSE	FALSE	NA	NA	NA	NA	0.0041	0.0113	1.0378	0.0077	NA	binary	r_drug	NA
AOU	EUR	G02B	female	CONTRACEPTIVES FOR TOPICAL USE	FALSE	FALSE	NA	NA	NA	NA	-0.0066	0.0104	1.0386	0.0076	NA	binary	r_drug	NA
AOU	EUR	G03AA	female	Progestogens and estrogens, fixed combinations	FALSE	FALSE	NA	NA	NA	NA	-0.0032	0.0106	1.0152	0.0069	NA	binary	r_drug	NA
AOU	EUR	G03AB	female	Progestogens and estrogens, sequential preparations	FALSE	FALSE	NA	NA	NA	NA	0.0017	0.0098	1.0195	0.0071	NA	binary	r_drug	NA
AOU	EUR	G03AC	female	Progestogens	FALSE	FALSE	NA	NA	NA	NA	0.0018	0.0111	1.0222	0.007	NA	binary	r_drug	NA
AOU	EUR	G03DA	female	Pregnen (4) derivatives	FALSE	FALSE	NA	NA	NA	NA	-0.0118	0.0107	1.022	0.007	NA	binary	r_drug	NA
AOU	EUR	G03D	female	PROGESTOGENS	FALSE	FALSE	NA	NA	NA	NA	-0.0172	0.0105	1.0224	0.0068	NA	binary	r_drug	NA
AOU	EUR	GI_516	both_sexes	Other diseases of stomach and duodenum	FALSE	FALSE	NA	NA	NA	NA	0.0011	0.0061	1.0073	0.006	Gastrointestinal	binary	phecodeX	NA
AOU	EUR	GU_594.32	female	Stress incontinence	FALSE	FALSE	NA	NA	NA	NA	0.0018	0.0113	1.016	0.0068	Genitourinary	binary	phecodeX	NA
AOU	EUR	GU_626.13	female	Irregular menstrual cycle	FALSE	FALSE	NA	NA	NA	NA	0.0004	0.0111	0.9995	0.0066	Genitourinary	binary	phecodeX	NA
AOU	EUR	GU_627.1	female	Postmenopausal bleeding	FALSE	FALSE	NA	NA	NA	NA	0.01	0.0095	1.0049	0.0066	Genitourinary	binary	phecodeX	NA
AOU	EUR	ID_052	both_sexes	Herpesvirus	FALSE	FALSE	NA	NA	NA	NA	-0.013	0.0067	1.0074	0.0065	Infectious	binary	phecodeX	NA
AOU	EUR	J01EA	both_sexes	Trimethoprim and derivatives	FALSE	FALSE	NA	NA	NA	NA	-0.0036	0.0068	1.0364	0.0068	NA	binary	r_drug	NA
AOU	EUR	J01EB	both_sexes	Short-acting sulfonamides	FALSE	FALSE	NA	NA	NA	NA	-0.0063	0.0065	1.0327	0.0072	NA	binary	r_drug	NA
AOU	EUR	J01EC	both_sexes	Intermediate-acting sulfonamides	FALSE	FALSE	NA	NA	NA	NA	-0.0063	0.0064	1.032	0.0072	NA	binary	r_drug	NA
AOU	EUR	J01ED	both_sexes	Long-acting sulfonamides	FALSE	FALSE	NA	NA	NA	NA	-0.0063	0.0065	1.0327	0.0072	NA	binary	r_drug	NA
AOU	EUR	J04AM	both_sexes	Combinations of drugs for treatment of tuberculosis	FALSE	FALSE	NA	NA	NA	NA	-0.0032	0.0076	1.0309	0.0075	NA	binary	r_drug	NA
AOU	EUR	J05AB	both_sexes	Nucleosides and nucleotides excl. reverse transcriptase inhibitors	FALSE	FALSE	NA	NA	NA	NA	-0.0027	0.0076	1.0131	0.0075	NA	binary	r_drug	NA
AOU	EUR	J07AG	both_sexes	Haemophilus influenzae B vaccines	FALSE	FALSE	NA	NA	NA	NA	-0.0007	0.0061	1.0009	0.0065	NA	binary	r_drug	NA
AOU	EUR	L02AB	female	Progestogens	FALSE	FALSE	NA	NA	NA	NA	-0.0139	0.0106	1.0258	0.0072	NA	binary	r_drug	NA
AOU	EUR	L02A	female	HORMONES AND RELATED AGENTS	FALSE	FALSE	NA	NA	NA	NA	-0.0259	0.0106	1.0408	0.0071	NA	binary	r_drug	NA
AOU	EUR	L02	female	ENDOCRINE THERAPY	FALSE	FALSE	NA	NA	NA	NA	-0.0197	0.0117	1.0413	0.0072	NA	binary	r_drug	NA
AOU	EUR	L03AB	both_sexes	Interferons	FALSE	FALSE	NA	NA	NA	NA	0.0021	0.0063	1.0178	0.0067	NA	binary	r_drug	NA
AOU	EUR	L03A	both_sexes	IMMUNOSTIMULANTS	FALSE	FALSE	NA	NA	NA	NA	0.0024	0.0065	1.0182	0.0074	NA	binary	r_drug	NA
AOU	EUR	L03	both_sexes	IMMUNOSTIMULANTS	FALSE	FALSE	NA	NA	NA	NA	0.0024	0.0065	1.0182	0.0074	NA	binary	r_drug	NA
AOU	EUR	M01AX	both_sexes	Other antiinflammatory and antirheumatic agents, non-steroids	FALSE	FALSE	NA	NA	NA	NA	-0.0089	0.006	1.0185	0.006	NA	binary	r_drug	NA
AOU	EUR	M09AX	both_sexes	Other drugs for disorders of the musculo-skeletal system	FALSE	FALSE	NA	NA	NA	NA	-0.0007	0.0064	1.0013	0.0068	NA	binary	r_drug	NA
AOU	EUR	MB_288.3	both_sexes	Generalized anxiety disorder	FALSE	FALSE	NA	NA	NA	NA	-0.0018	0.0066	1.0032	0.0065	Mental	binary	phecodeX	NA
AOU	EUR	MS_710.4	both_sexes	Acquired deformities of the ankle and foot	FALSE	FALSE	NA	NA	NA	NA	0.0005	0.0074	1.0042	0.0072	Musculoskeletal	binary	phecodeX	NA
AOU	EUR	MS_710	both_sexes	Acquired deformities of limbs	FALSE	FALSE	NA	NA	NA	NA	-0.0021	0.007	1.0139	0.0067	Musculoskeletal	binary	phecodeX	NA
AOU	EUR	MS_719.11	both_sexes	Spasm of muscle	FALSE	FALSE	NA	NA	NA	NA	0.0018	0.0067	1.0096	0.0072	Musculoskeletal	binary	phecodeX	NA
AOU	EUR	MS_721.5	both_sexes	Bursitis	FALSE	FALSE	NA	NA	NA	NA	-0.0042	0.0063	1.0035	0.0069	Musculoskeletal	binary	phecodeX	NA
AOU	EUR	MS_728	both_sexes	Chondropathies	FALSE	FALSE	NA	NA	NA	NA	-0.0004	0.0065	0.9948	0.0066	Musculoskeletal	binary	phecodeX	NA
AOU	EUR	N02AF	both_sexes	Morphinan derivatives	FALSE	FALSE	NA	NA	NA	NA	0.0002	0.0064	1.0126	0.0069	NA	binary	r_drug	NA
AOU	EUR	N05CM	both_sexes	Other hypnotics and sedatives	FALSE	FALSE	NA	NA	NA	NA	0.0024	0.0073	1.0125	0.0073	NA	binary	r_drug	NA
AOU	EUR	N07AA	both_sexes	Anticholinesterases	FALSE	FALSE	NA	NA	NA	NA	0.0004	0.0057	1.0085	0.0063	NA	binary	r_drug	NA
AOU	EUR	N07A	both_sexes	PARASYMPATHOMIMETICS	FALSE	FALSE	NA	NA	NA	NA	-0.0004	0.0062	1.0096	0.0063	NA	binary	r_drug	NA
AOU	EUR	P01BA	both_sexes	Aminoquinolines	FALSE	FALSE	NA	NA	NA	NA	0.0017	0.0067	1.005	0.0071	NA	binary	r_drug	NA
AOU	EUR	P01B	both_sexes	ANTIMALARIALS	FALSE	FALSE	NA	NA	NA	NA	0.001	0.0065	1.0083	0.0069	NA	binary	r_drug	NA
AOU	EUR	RE_471.2	both_sexes	Deviated nasal septum	FALSE	FALSE	NA	NA	NA	NA	-0.0036	0.0062	1.0155	0.0064	Respiratory	binary	phecodeX	NA
AOU	EUR	RE_488.9	both_sexes	Snoring*	FALSE	FALSE	NA	NA	NA	NA	0.0013	0.0067	1.0003	0.0068	Respiratory	binary	phecodeX	NA
AOU	EUR	S01CC	both_sexes	Antiinflammatory agents, non-steroids and antiinfectives in combination	FALSE	FALSE	NA	NA	NA	NA	-0.0012	0.0067	1.0185	0.0069	NA	binary	r_drug	NA
AOU	EUR	S01EA	both_sexes	Sympathomimetics in glaucoma therapy	FALSE	FALSE	NA	NA	NA	NA	0.0005	0.0078	1.0255	0.0076	NA	binary	r_drug	NA
AOU	EUR	S01EB	both_sexes	Parasympathomimetics	FALSE	FALSE	NA	NA	NA	NA	-0.0039	0.0068	1.0133	0.0065	NA	binary	r_drug	NA
AOU	EUR	S01FA	both_sexes	Anticholinergics	FALSE	FALSE	NA	NA	NA	NA	-0.0101	0.0062	1.0145	0.0065	NA	binary	r_drug	NA
AOU	EUR	S01FB	both_sexes	Sympathomimetics excl. antiglaucoma preparations	FALSE	FALSE	NA	NA	NA	NA	0.0021	0.0064	1.0057	0.0067	NA	binary	r_drug	NA
AOU	EUR	S01F	both_sexes	MYDRIATICS AND CYCLOPLEGICS	FALSE	FALSE	NA	NA	NA	NA	-0.0029	0.0057	1.0117	0.0061	NA	binary	r_drug	NA
AOU	EUR	S01KA	both_sexes	Viscoelastic substances	FALSE	FALSE	NA	NA	NA	NA	-0.0004	0.006	0.9905	0.0064	NA	binary	r_drug	NA
AOU	EUR	S01K	both_sexes	SURGICAL AIDS	FALSE	FALSE	NA	NA	NA	NA	-0.0002	0.0061	0.9904	0.0064	NA	binary	r_drug	NA
AOU	EUR	SO_360	both_sexes	Inflammation of eyelids	FALSE	FALSE	NA	NA	NA	NA	-0.0011	0.0072	1.0127	0.0071	Sense organs	binary	phecodeX	NA
AOU	EUR	SO_363.2	both_sexes	Dry eye syndrome [Tear film insufficiency]	FALSE	FALSE	NA	NA	NA	NA	0.003	0.0068	1.0021	0.0074	Sense organs	binary	phecodeX	NA
AOU	EUR	SO_387.3	both_sexes	Astigmatism	FALSE	FALSE	NA	NA	NA	NA	0.0002	0.0067	1.0327	0.0075	Sense organs	binary	phecodeX	NA
AOU	EUR	SO_387.4	both_sexes	Presbyopia	FALSE	FALSE	NA	NA	NA	NA	0.0004	0.0076	1.0378	0.0079	Sense organs	binary	phecodeX	NA
AOU	EUR	weight	both_sexes	weight	FALSE	FALSE	NA	NA	NA	NA	-0.0038	0.007	1.0145	0.0072	NA	continuous	physical_measurement	NA
AOU	EAS	3004501	both_sexes	blood glucose	FALSE	FALSE	NA	NA	NA	NA	0.0702	0.3012	1.0049	0.0073	NA	continuous	lab_measurement	Glucose [Mass/volume] in Serum or Plasma
AOU	EAS	3013682	both_sexes	urea nitrogen	FALSE	FALSE	NA	NA	NA	NA	0.0077	0.2882	1.0181	0.0069	NA	continuous	lab_measurement	Urea nitrogen [Mass/volume] in Serum or Plasma
AOU	EAS	3024929	both_sexes	platelets	FALSE	FALSE	NA	NA	NA	NA	-0.0236	0.3545	1.0247	0.0072	NA	continuous	lab_measurement	Platelets [#/volume] in Blood by Automated count
AOU	EAS	heart-rate-mean	both_sexes	heart-rate-mean	FALSE	FALSE	NA	NA	NA	NA	-0.1319	0.1182	1.018	0.0066	NA	continuous	physical_measurement	NA
AOU	EAS	hip-circumference-mean	both_sexes	hip-circumference-mean	FALSE	FALSE	NA	NA	NA	NA	-0.3829	0.1374	1.0577	0.0066	NA	continuous	physical_measurement	NA
AOU	EAS	waist-circumference-mean	both_sexes	waist-circumference-mean	FALSE	FALSE	NA	NA	NA	NA	-0.309	0.1293	1.0406	0.006	NA	continuous	physical_measurement	NA
AOU	EAS	weight	both_sexes	weight	FALSE	FALSE	NA	NA	NA	NA	-0.1739	0.1175	1.0394	0.0066	NA	continuous	physical_measurement	NA
AOU	EAS	WHR	both_sexes	WHR	FALSE	FALSE	NA	NA	NA	NA	-0.1527	0.1218	1.033	0.006	NA	continuous	physical_measurement	NA
UKB	EUR	2060	both_sexes	Frequency of unenthusiasm / disinterest in last 2 weeks	FALSE	FALSE	NA	NA	NA	NA	-4.8015e-05	0.0019	0.9983	0.0069	NA	NA	NA	NA
UKB	EUR	2110	both_sexes	Able to confide	FALSE	FALSE	NA	NA	NA	NA	-0.0124	0.0106	1.0012	0.0064	NA	NA	NA	NA
UKB	EUR	2443	both_sexes	Diabetes diagnosed by doctor	FALSE	FALSE	NA	NA	NA	NA	-0.004	0.0062	0.9981	0.0066	NA	NA	NA	NA
UKB	EUR	2887	both_sexes	Number of cigarettes previously smoked daily	FALSE	FALSE	NA	NA	NA	NA	-0.008	0.0071	1.01	0.0067	NA	NA	NA	NA
UKB	EUR	4581	both_sexes	Financial situation satisfaction	FALSE	FALSE	NA	NA	NA	NA	-0.0009	0.0016	1.0105	0.0062	NA	NA	NA	NA
UKB	EUR	728	both_sexes	Number of vehicles in household	FALSE	FALSE	NA	NA	NA	NA	-0.0017	0.0016	1.004	0.0063	NA	NA	NA	NA
Microbiome	EUR	LachnospiraceaeUCG008 (genus)	NA	LachnospiraceaeUCG008 (genus)	FALSE	FALSE	NA	NA	NA	NA	-0.0817	0.0795	1.0145	0.0064	NA	NA	NA	NA
Microbiome	EUR	Olsenella (genus)	NA	Olsenella (genus)	FALSE	FALSE	NA	NA	NA	NA	-0.0122	0.1534	1.0034	0.0069	NA	NA	NA	NA
Microbiome	EUR	RuminococcaceaeUCG013 (genus)	NA	RuminococcaceaeUCG013 (genus)	FALSE	FALSE	NA	NA	NA	NA	-0.0359	0.0314	1.005	0.006	NA	NA	NA	NA
Microbiome	EUR	CandidatusSoleaferrea (genus)	NA	CandidatusSoleaferrea (genus)	FALSE	FALSE	NA	NA	NA	NA	-0.1181	0.0985	1.0344	0.0075	NA	NA	NA	NA
Microbiome	EUR	Parasutterella (genus)	NA	Parasutterella (genus)	FALSE	FALSE	NA	NA	NA	NA	-0.0151	0.0541	1.0023	0.0067	NA	NA	NA	NA
Microbiome	EUR	Holdemanella (genus)	NA	Holdemanella (genus)	FALSE	TRUE	NA	NA	NA	NA	-0.1282	0.0654	1.0093	0.0063	NA	NA	NA	NA
Microbiome	EUR	Gordonibacter (genus)	NA	Gordonibacter (genus)	FALSE	FALSE	NA	NA	NA	NA	-0.0548	0.1644	1.0235	0.0072	NA	NA	NA	NA
Microbiome	EUR	Collinsella (genus)	NA	Collinsella (genus)	FALSE	FALSE	NA	NA	NA	NA	-0.0216	0.0399	1.001	0.0065	NA	NA	NA	NA
Microbiome	EUR	Dorea (genus)	NA	Dorea (genus)	FALSE	FALSE	NA	NA	NA	NA	-4.8383e-05	0.0333	0.9923	0.0071	NA	NA	NA	NA
Microbiome	EUR	LachnospiraceaeND3007group (genus)	NA	LachnospiraceaeND3007group (genus)	FALSE	FALSE	NA	NA	NA	NA	-0.0242	0.031	1.0082	0.0058	NA	NA	NA	NA
Microbiome	EUR	Peptococcus (genus)	NA	Peptococcus (genus)	FALSE	FALSE	NA	NA	NA	NA	-0.0002	0.0983	1.006	0.0063	NA	NA	NA	NA
Microbiome	EUR	Bacillales (order)	NA	Bacillales (order)	FALSE	FALSE	NA	NA	NA	NA	-0.251	0.1884	1.0178	0.0072	NA	NA	NA	NA
Microbiome	EUR	Coriobacteriaceae (family)	NA	Coriobacteriaceae (family)	FALSE	FALSE	NA	NA	NA	NA	-0.0074	0.0316	0.9969	0.0063	NA	NA	NA	NA
Microbiome	EUR	Pasteurellaceae (family)	NA	Pasteurellaceae (family)	FALSE	FALSE	NA	NA	NA	NA	-0.0112	0.0576	0.9981	0.0056	NA	NA	NA	NA
Microbiome	EUR	Howardella (genus)	NA	Howardella (genus)	FALSE	FALSE	NA	NA	NA	NA	-0.0831	0.1461	1.0048	0.0069	NA	NA	NA	NA
Microbiome	EUR	Coriobacteriia (class)	NA	Coriobacteriia (class)	FALSE	FALSE	NA	NA	NA	NA	-0.0074	0.0316	0.9969	0.0063	NA	NA	NA	NA
Microbiome	EUR	Victivallis (genus)	NA	Victivallis (genus)	FALSE	FALSE	NA	NA	NA	NA	-0.0861	0.1597	1.0163	0.0066	NA	NA	NA	NA
Microbiome	EUR	Coriobacteriales (order)	NA	Coriobacteriales (order)	FALSE	FALSE	NA	NA	NA	NA	-0.0074	0.0316	0.9969	0.0063	NA	NA	NA	NA
Microbiome	EUR	RuminococcaceaeUCG011 (genus)	NA	RuminococcaceaeUCG011 (genus)	FALSE	FALSE	NA	NA	NA	NA	-0.0076	0.1874	1.0063	0.0076	NA	NA	NA	NA
Microbiome	EUR	Prevotella9 (genus)	NA	Prevotella9 (genus)	FALSE	FALSE	NA	NA	NA	NA	-0.0678	0.0488	1.0171	0.0063	NA	NA	NA	NA
Microbiome	EUR	Lactobacillaceae (family)	NA	Lactobacillaceae (family)	FALSE	FALSE	NA	NA	NA	NA	-0.0618	0.0707	1.0023	0.006	NA	NA	NA	NA
Microbiome	EUR	Victivallales (order)	NA	Victivallales (order)	FALSE	FALSE	NA	NA	NA	NA	-0.0083	0.1298	1.0089	0.0075	NA	NA	NA	NA
Microbiome	EUR	Catenibacterium (genus)	NA	Catenibacterium (genus)	FALSE	FALSE	NA	NA	NA	NA	-0.0356	0.1971	1.0106	0.0074	NA	NA	NA	NA
Microbiome	EUR	Gastranaerophilales (order)	NA	Gastranaerophilales (order)	FALSE	FALSE	NA	NA	NA	NA	-0.0564	0.0928	0.9955	0.0065	NA	NA	NA	NA
Microbiome	EUR	NB1n (order)	NA	NB1n (order)	FALSE	FALSE	NA	NA	NA	NA	-0.0666	0.1077	1.0096	0.0064	NA	NA	NA	NA
Microbiome	EUR	Odoribacter (genus)	NA	Odoribacter (genus)	FALSE	FALSE	NA	NA	NA	NA	-0.0425	0.0348	0.9968	0.006	NA	NA	NA	NA
Microbiome	EUR	FamilyXI (family)	NA	FamilyXI (family)	FALSE	FALSE	NA	NA	NA	NA	-0.1028	0.1954	1.0153	0.0081	NA	NA	NA	NA
Microbiome	EUR	Ruminiclostridium5 (genus)	NA	Ruminiclostridium5 (genus)	FALSE	FALSE	NA	NA	NA	NA	-0.0059	0.0339	0.999	0.0064	NA	NA	NA	NA
Microbiome	EUR	Lactococcus (genus)	NA	Lactococcus (genus)	FALSE	FALSE	NA	NA	NA	NA	-0.0827	0.1378	1.0153	0.0067	NA	NA	NA	NA
Microbiome	EUR	Actinomycetaceae (family)	NA	Actinomycetaceae (family)	FALSE	FALSE	NA	NA	NA	NA	-0.0366	0.0706	0.9957	0.0066	NA	NA	NA	NA
Microbiome	EUR	Hungatella (genus)	NA	Hungatella (genus)	FALSE	TRUE	NA	NA	NA	NA	-0.2979	0.1301	1.0063	0.007	NA	NA	NA	NA
Microbiome	EUR	Melainabacteria (class)	NA	Melainabacteria (class)	FALSE	FALSE	NA	NA	NA	NA	-0.0529	0.0934	0.995	0.0065	NA	NA	NA	NA
Microbiome	EUR	Cyanobacteria (phylum)	NA	Cyanobacteria (phylum)	FALSE	FALSE	NA	NA	NA	NA	-0.0559	0.0811	1.0002	0.0065	NA	NA	NA	NA
Microbiome	EUR	Haemophilus (genus)	NA	Haemophilus (genus)	FALSE	FALSE	NA	NA	NA	NA	-0.0088	0.0597	0.9948	0.0058	NA	NA	NA	NA
Microbiome	EUR	Lentisphaeria (class)	NA	Lentisphaeria (class)	FALSE	FALSE	NA	NA	NA	NA	-0.0083	0.1298	1.0089	0.0075	NA	NA	NA	NA
Microbiome	EUR	Desulfovibrio (genus)	NA	Desulfovibrio (genus)	FALSE	FALSE	NA	NA	NA	NA	-0.0483	0.0629	1.0026	0.0071	NA	NA	NA	NA
Microbiome	EUR	Actinomycetales (order)	NA	Actinomycetales (order)	FALSE	FALSE	NA	NA	NA	NA	-0.04	0.0704	0.9962	0.0066	NA	NA	NA	NA
Microbiome	EUR	Intestinimonas (genus)	NA	Intestinimonas (genus)	FALSE	FALSE	NA	NA	NA	NA	-0.0398	0.042	0.9992	0.006	NA	NA	NA	NA
Microbiome	EUR	Paraprevotella (genus)	NA	Paraprevotella (genus)	FALSE	FALSE	NA	NA	NA	NA	-0.0279	0.0755	1.0004	0.0061	NA	NA	NA	NA
Microbiome	EUR	Pasteurellales (order)	NA	Pasteurellales (order)	FALSE	FALSE	NA	NA	NA	NA	-0.0112	0.0576	0.9981	0.0056	NA	NA	NA	NA
Microbiome	EUR	Betaproteobacteria (class)	NA	Betaproteobacteria (class)	FALSE	FALSE	NA	NA	NA	NA	-0.0037	0.0324	0.9902	0.0061	NA	NA	NA	NA
Microbiome	EUR	Alloprevotella (genus)	NA	Alloprevotella (genus)	FALSE	FALSE	NA	NA	NA	NA	-0.0884	0.2103	1.0143	0.0081	NA	NA	NA	NA
Microbiome	EUR	Senegalimassilia (genus)	NA	Senegalimassilia (genus)	FALSE	TRUE	NA	NA	NA	NA	-0.1997	0.0867	1.0132	0.007	NA	NA	NA	NA
Microbiome	EUR	Ruminiclostridium6 (genus)	NA	Ruminiclostridium6 (genus)	FALSE	FALSE	NA	NA	NA	NA	-0.0421	0.041	1.0063	0.0065	NA	NA	NA	NA
Microbiome	EUR	Ruminococcus1 (genus)	NA	Ruminococcus1 (genus)	FALSE	FALSE	NA	NA	NA	NA	-0.0284	0.0327	0.9974	0.0059	NA	NA	NA	NA
Microbiome	EUR	Tyzzerella3 (genus)	NA	Tyzzerella3 (genus)	FALSE	FALSE	NA	NA	NA	NA	-0.0985	0.1083	1.0111	0.0071	NA	NA	NA	NA
Microbiome	EUR	BacteroidalesS24 (family)	NA	BacteroidalesS24 (family)	FALSE	FALSE	NA	NA	NA	NA	-0.0809	0.0616	1.0014	0.0065	NA	NA	NA	NA
Microbiome	EUR	Burkholderiales (order)	NA	Burkholderiales (order)	FALSE	FALSE	NA	NA	NA	NA	-0.0042	0.0323	0.9905	0.0061	NA	NA	NA	NA
Microbiome	EUR	Butyricicoccus (genus)	NA	Butyricicoccus (genus)	FALSE	FALSE	NA	NA	NA	NA	-0.0116	0.032	0.9997	0.0063	NA	NA	NA	NA
Microbiome	EUR	Phascolarctobacterium (genus)	NA	Phascolarctobacterium (genus)	FALSE	FALSE	NA	NA	NA	NA	-0.024	0.0446	1.0014	0.0066	NA	NA	NA	NA
Microbiome	EUR	LachnospiraceaeUCG001 (genus)	NA	LachnospiraceaeUCG001 (genus)	FALSE	FALSE	NA	NA	NA	NA	-0.0782	0.054	1.0068	0.0065	NA	NA	NA	NA
Microbiome	EUR	Adlercreutzia (genus)	NA	Adlercreutzia (genus)	FALSE	FALSE	NA	NA	NA	NA	-0.0015	0.0685	1.0033	0.0067	NA	NA	NA	NA
Microbiome	EUR	Victivallaceae (family)	NA	Victivallaceae (family)	FALSE	FALSE	NA	NA	NA	NA	-0.0742	0.1374	1.0154	0.007	NA	NA	NA	NA
Microbiome	EUR	Dialister (genus)	NA	Dialister (genus)	FALSE	FALSE	NA	NA	NA	NA	-0.0437	0.0461	1	0.006	NA	NA	NA	NA
Microbiome	EUR	Peptococcaceae (family)	NA	Peptococcaceae (family)	FALSE	FALSE	NA	NA	NA	NA	-0.0356	0.0494	1.0063	0.0061	NA	NA	NA	NA
Microbiome	EUR	Oxalobacter (genus)	NA	Oxalobacter (genus)	FALSE	TRUE	NA	NA	NA	NA	-0.2384	0.1115	1.0098	0.0066	NA	NA	NA	NA
Microbiome	EUR	Oxalobacteraceae (family)	NA	Oxalobacteraceae (family)	FALSE	TRUE	NA	NA	NA	NA	-0.1977	0.0977	1.0139	0.0061	NA	NA	NA	NA
Microbiome	EUR	Lentisphaerae (phylum)	NA	Lentisphaerae (phylum)	FALSE	FALSE	NA	NA	NA	NA	-0.0298	0.1251	1.0097	0.0073	NA	NA	NA	NA
Microbiome	EUR	RuminococcaceaeUCG009 (genus)	NA	RuminococcaceaeUCG009 (genus)	FALSE	FALSE	NA	NA	NA	NA	-0.05	0.0793	1.0015	0.0071	NA	NA	NA	NA
Microbiome	EUR	Lactobacillus (genus)	NA	Lactobacillus (genus)	FALSE	FALSE	NA	NA	NA	NA	-0.048	0.0722	1.0028	0.0058	NA	NA	NA	NA
PGWAS	EUR	10046-55	NA	cIAP-1: Baculoviral IAP repeat-containing protein 2	FALSE	FALSE	NA	NA	NA	NA	-0.1041	0.1871	1.0445	0.036	NA	NA	NA	NA
PGWAS	EUR	10511-10	NA	Collagen alpha-3(VI): Collagen alpha-3(VI) chain	FALSE	FALSE	NA	NA	NA	NA	-0.0007	0.0513	0.9974	0.0066	NA	NA	NA	NA
PGWAS	EUR	11838-130	NA	FA38A: Piezo-type mechanosensitive ion channel component 1	FALSE	FALSE	NA	NA	NA	NA	-0.0211	0.0583	1.0052	0.0065	NA	NA	NA	NA
PGWAS	EUR	13516-46	NA	TMM85: ER membrane protein complex subunit 4	FALSE	FALSE	NA	NA	NA	NA	-0.0124	0.2606	1.0647	0.0644	NA	NA	NA	NA
PGWAS	EUR	15383-200	NA	Endothelin 3: Endothelin-3	FALSE	FALSE	NA	NA	NA	NA	-0.0064	0.0593	1.0031	0.0059	NA	NA	NA	NA
PGWAS	EUR	15395-15	NA	GST M1-1: Glutathione S-transferase Mu 1	FALSE	FALSE	NA	NA	NA	NA	-0.0657	0.1341	1.0398	0.0341	NA	NA	NA	NA
PGWAS	EUR	16932-5	NA	SULT 1E: Estrogen sulfotransferase	FALSE	FALSE	NA	NA	NA	NA	-0.0056	0.0523	1.0042	0.0058	NA	NA	NA	NA
PGWAS	EUR	18273-14	NA	GGE2D: G antigen 2D	FALSE	FALSE	NA	NA	NA	NA	-0.0223	0.0522	1.0064	0.0056	NA	NA	NA	NA
PGWAS	EUR	19437-61	NA	L-VEGF165: Isoform L-VEGF165	FALSE	FALSE	NA	NA	NA	NA	-0.4327	0.4644	1.1188	0.1085	NA	NA	NA	NA
PGWAS	EUR	2992-59	NA	IL-17 sR: Interleukin-17 receptor A	FALSE	FALSE	NA	NA	NA	NA	-0.08	0.2405	1.0474	0.054	NA	NA	NA	NA
PGWAS	EUR	3357-67	NA	CDK2/cyclin A: Cyclin-dependent kinase 2:Cyclin-A2 complex	FALSE	FALSE	NA	NA	NA	NA	-0.0304	0.0555	0.9919	0.006	NA	NA	NA	NA
PGWAS	EUR	3422-4	NA	CDK1/cyclin B: Cyclin-dependent kinase 1:G2/mitotic-specific cyclin-B1 complex	FALSE	FALSE	NA	NA	NA	NA	-0.0049	0.0508	1.0001	0.0059	NA	NA	NA	NA
PGWAS	EUR	3459-49	NA	PDGF Rb: Platelet-derived growth factor receptor beta	FALSE	FALSE	NA	NA	NA	NA	-0.1099	0.1328	1.1702	0.1571	NA	NA	NA	NA
PGWAS	EUR	3520-58	NA	TGF-b3: Transforming growth factor beta-3	FALSE	FALSE	NA	NA	NA	NA	-0.0348	0.0627	1.0066	0.0065	NA	NA	NA	NA
PGWAS	EUR	3815-14	NA	IL-12 RB2: Interleukin-12 receptor subunit beta-2	FALSE	FALSE	NA	NA	NA	NA	-0.0277	0.0501	1.0052	0.0064	NA	NA	NA	NA
PGWAS	EUR	4304-18	NA	transcription factor MLR1, isoform CRA_b: Ligand-dependent nuclear receptor corepressor-like protein	FALSE	FALSE	NA	NA	NA	NA	-0.0275	0.0692	1.008	0.0073	NA	NA	NA	NA
PGWAS	EUR	4342-10	NA	sICAM-1: Intercellular adhesion molecule 1	FALSE	FALSE	NA	NA	NA	NA	-0.7478	0.7395	1.2556	0.2403	NA	NA	NA	NA
PGWAS	EUR	4430-44	NA	Collectin Kidney 1: Collectin-11	FALSE	FALSE	NA	NA	NA	NA	-0.0165	0.2163	1.048	0.0468	NA	NA	NA	NA
PGWAS	EUR	4832-75	NA	TRAIL R1: Tumor necrosis factor receptor superfamily member 10A	FALSE	FALSE	NA	NA	NA	NA	-0.0349	0.0509	1.0087	0.006	NA	NA	NA	NA
PGWAS	EUR	4867-15	NA	VEGF121: Vascular endothelial growth factor A, isoform 121	FALSE	FALSE	NA	NA	NA	NA	-0.4205	0.446	1.1168	0.1041	NA	NA	NA	NA
PGWAS	EUR	5089-11	NA	IL-7 Ra: Interleukin-7 receptor subunit alpha	FALSE	FALSE	NA	NA	NA	NA	-0.0565	0.0692	1.0145	0.0069	NA	NA	NA	NA
PGWAS	EUR	5124-69	NA	sICAM-5: Intercellular adhesion molecule 5	FALSE	FALSE	NA	NA	NA	NA	-0.0343	0.1055	1.0387	0.0331	NA	NA	NA	NA
PGWAS	EUR	5468-67	NA	IL-17 RC: Interleukin-17 receptor C	FALSE	FALSE	NA	NA	NA	NA	-0.0602	0.0594	1.0056	0.0061	NA	NA	NA	NA
PGWAS	EUR	5801-72	NA	b-NGF: beta-nerve growth factor	FALSE	FALSE	NA	NA	NA	NA	-0.0276	0.0612	1.0086	0.0067	NA	NA	NA	NA
PGWAS	EUR	6391-52	NA	LIRA3: Leukocyte immunoglobulin-like receptor subfamily A member 3	FALSE	FALSE	NA	NA	NA	NA	-1.0809	1.1207	1.2432	0.2341	NA	NA	NA	NA
PGWAS	EUR	6430-36	NA	F19A2: Protein FAM19A2	FALSE	FALSE	NA	NA	NA	NA	-0.0316	0.048	0.9973	0.0056	NA	NA	NA	NA
PGWAS	EUR	6641-60	NA	PolyUbiquitin K48: PolyUbiquitin K48-linked	FALSE	FALSE	NA	NA	NA	NA	-0.0274	0.0537	1.0023	0.0058	NA	NA	NA	NA
PGWAS	EUR	7822-11	NA	HRSL2: HRAS-like suppressor 2	FALSE	FALSE	NA	NA	NA	NA	-0.0508	0.0452	1.0025	0.0061	NA	NA	NA	NA
PGWAS	EUR	8000-17	NA	KI2LA: Killer cell immunoglobulin-like receptor 2DL5A	FALSE	FALSE	NA	NA	NA	NA	-0.2313	0.2919	1.062	0.0644	NA	NA	NA	NA
PGWAS	EUR	8245-27	NA	sICAM-5: Intercellular adhesion molecule 5	FALSE	FALSE	NA	NA	NA	NA	-0.0501	0.143	1.0519	0.0462	NA	NA	NA	NA
PGWAS	EUR	8263-64	NA	CR056: TYMS opposite strand protein	FALSE	FALSE	NA	NA	NA	NA	-0.0431	0.0502	0.9978	0.006	NA	NA	NA	NA
PGWAS	EUR	8336-267	NA	GRM1C: GRAM domain-containing protein 1C	FALSE	FALSE	NA	NA	NA	NA	-0.0378	0.0761	1.0195	0.0082	NA	NA	NA	NA
PGWAS	EUR	8803-61	NA	nectin-1 gamma: Nectin-1, isoform gamma	FALSE	FALSE	NA	NA	NA	NA	-0.0536	0.0545	1.0002	0.0064	NA	NA	NA	NA
PGWAS	EUR	9248-36	NA	CS010: Myeloid-derived growth factor	FALSE	FALSE	NA	NA	NA	NA	-0.0195	0.0535	1.0101	0.0059	NA	NA	NA	NA
PGWAS	EUR	9412-52	NA	Activin RIIB: Activin receptor type-2B	FALSE	FALSE	NA	NA	NA	NA	-0.0223	0.0522	1.0121	0.0064	NA	NA	NA	NA
PGWAS	EUR	9506-10	NA	Apo L1: Apolipoprotein L1	FALSE	FALSE	NA	NA	NA	NA	-0.1602	0.3037	1.0784	0.0743	NA	NA	NA	NA
PGWAS	EUR	9848-22	NA	Cyclin H: Cyclin-H	FALSE	FALSE	NA	NA	NA	NA	-0.0241	0.0561	1.0015	0.0063	NA	NA	NA	NA
PGWAS	EUR	9863-1	NA	Tropomyosin 4: Tropomyosin alpha-4 chain	FALSE	FALSE	NA	NA	NA	NA	-0.0027	0.0496	1.0078	0.006	NA	NA	NA	NA
Metabolome	EUR	PCaaC424	met	NA	FALSE	NA	NA	NA	NA	NA	-0.0321	0.0339	1.0149	0.0063	NA	NA	NA	NA
Metabolome	EUR	PCaaC425	met	NA	FALSE	NA	NA	NA	NA	NA	-0.0124	0.0311	1.0082	0.0055	NA	NA	NA	NA
Metabolome	EUR	C3DCC4OH	met	NA	FALSE	NA	NA	NA	NA	NA	-0.0176	0.0594	1.003	0.0059	NA	NA	NA	NA
Metabolome	EUR	C12DC	met	NA	FALSE	NA	NA	NA	NA	NA	-0.0024	0.0639	0.9916	0.0061	NA	NA	NA	NA
Metabolome	EUR	PCaaC401	met	NA	FALSE	NA	NA	NA	NA	NA	-0.0261	0.0382	1.0047	0.0062	NA	NA	NA	NA
Metabolome	EUR	PEA	met	NA	FALSE	NA	NA	NA	NA	NA	-0.0103	0.0648	1.0006	0.0058	NA	NA	NA	NA
Metabolome	EUR	PCaeC302	met	NA	FALSE	NA	NA	NA	NA	NA	-0.0249	0.0617	1.0153	0.006	NA	NA	NA	NA
Metabolome	EUR	C61	met	NA	FALSE	NA	NA	NA	NA	NA	-0.0277	0.0639	1.0041	0.006	NA	NA	NA	NA

### Sheet: S14_complex_trait_MR_tests
dataset	Exposure	Outcome	Sex	Sig MR Pair	Max P < 0.05	Min P < 2.84E-05	All Signs Match	Sign Matches GC	Method	Num_SNPs	Estimate	StdError	P	I2	Egger_Het_Level	Q	Condition	description	phecode_category	trait_type	category	description_more
AOU	3007070	Endometriosis	both_sexes	TRUE	TRUE	TRUE	TRUE	TRUE	DIVW	624	-0.0344966	0.0102914	0.000802316				1886.1	high density lipoprotein		continuous	lab_measurement	Cholesterol in HDL [Mass/volume] in Serum or Plasma
AOU	3007070	Endometriosis	both_sexes	TRUE	TRUE	TRUE	TRUE	TRUE	Egger	624	-0.0577056	0.0207102	0.00533081	0.938759	Very High	1319.95		high density lipoprotein		continuous	lab_measurement	Cholesterol in HDL [Mass/volume] in Serum or Plasma
AOU	3007070	Endometriosis	both_sexes	TRUE	TRUE	TRUE	TRUE	TRUE	IVW	624	-0.0340392	0.0100417	0.000699494			1323.57		high density lipoprotein		continuous	lab_measurement	Cholesterol in HDL [Mass/volume] in Serum or Plasma
AOU	3007070	Endometriosis	both_sexes	TRUE	TRUE	TRUE	TRUE	TRUE	Lasso	624	-0.0551043	0.00716897	1.51205e-14					high density lipoprotein		continuous	lab_measurement	Cholesterol in HDL [Mass/volume] in Serum or Plasma
AOU	3007070	Endometriosis	both_sexes	TRUE	TRUE	TRUE	TRUE	TRUE	Max. Likelihood	624	-0.0339369	0.0101848	0.000861895			1323.35		high density lipoprotein		continuous	lab_measurement	Cholesterol in HDL [Mass/volume] in Serum or Plasma
AOU	3007070	Endometriosis	both_sexes	TRUE	TRUE	TRUE	TRUE	TRUE	Median	624	-0.050601	0.0126047	5.95831e-05					high density lipoprotein		continuous	lab_measurement	Cholesterol in HDL [Mass/volume] in Serum or Plasma
AOU	3022192	Endometriosis	both_sexes	TRUE	TRUE	TRUE	TRUE	TRUE	DIVW	666	0.120312	0.00558292	5.30298e-103				2434.59	triglycerides		continuous	lab_measurement	Triglyceride [Mass/volume] in Serum or Plasma
AOU	3022192	Endometriosis	both_sexes	TRUE	TRUE	TRUE	TRUE	TRUE	Egger	666	0.111192	0.0135435	2.22045e-16	0.91858	Very High	641.97		triglycerides		continuous	lab_measurement	Triglyceride [Mass/volume] in Serum or Plasma
AOU	3022192	Endometriosis	both_sexes	TRUE	TRUE	TRUE	TRUE	TRUE	IVW	666	0.119044	0.0055031	8.92879e-104			642.372		triglycerides		continuous	lab_measurement	Triglyceride [Mass/volume] in Serum or Plasma
AOU	3022192	Endometriosis	both_sexes	TRUE	TRUE	TRUE	TRUE	TRUE	Lasso	666	0.119044	0.0055031	8.92879e-104					triglycerides		continuous	lab_measurement	Triglyceride [Mass/volume] in Serum or Plasma
AOU	3022192	Endometriosis	both_sexes	TRUE	TRUE	TRUE	TRUE	TRUE	Max. Likelihood	666	0.119177	0.00555647	4.74089e-102			640.459		triglycerides		continuous	lab_measurement	Triglyceride [Mass/volume] in Serum or Plasma
AOU	3022192	Endometriosis	both_sexes	TRUE	TRUE	TRUE	TRUE	TRUE	Median	666	0.130551	0.00817251	1.9275e-57					triglycerides		continuous	lab_measurement	Triglyceride [Mass/volume] in Serum or Plasma
AOU	Endometriosis	3004501	both_sexes	TRUE	TRUE	TRUE	TRUE	TRUE	DIVW	416	0.020498	0.00419032	9.99394e-07				1015.59	blood glucose		continuous	lab_measurement	Glucose [Mass/volume] in Serum or Plasma
AOU	Endometriosis	3004501	both_sexes	TRUE	TRUE	TRUE	TRUE	TRUE	Egger	416	0.0690297	0.0130588	1.24964e-07	0.602444	High	417.331		blood glucose		continuous	lab_measurement	Glucose [Mass/volume] in Serum or Plasma
AOU	Endometriosis	3004501	both_sexes	TRUE	TRUE	TRUE	TRUE	TRUE	IVW	416	0.0200828	0.00411352	1.04947e-06			432.995		blood glucose		continuous	lab_measurement	Glucose [Mass/volume] in Serum or Plasma
AOU	Endometriosis	3004501	both_sexes	TRUE	TRUE	TRUE	TRUE	TRUE	Lasso	416	0.0236573	0.00405863	5.5793e-09					blood glucose		continuous	lab_measurement	Glucose [Mass/volume] in Serum or Plasma
AOU	Endometriosis	3004501	both_sexes	TRUE	TRUE	TRUE	TRUE	TRUE	Max. Likelihood	416	0.0201268	0.00415184	1.24916e-06			432.603		blood glucose		continuous	lab_measurement	Glucose [Mass/volume] in Serum or Plasma
AOU	Endometriosis	3004501	both_sexes	TRUE	TRUE	TRUE	TRUE	TRUE	Median	416	0.018816	0.00598861	0.00167813					blood glucose		continuous	lab_measurement	Glucose [Mass/volume] in Serum or Plasma
AOU	Endometriosis	3007070	both_sexes	TRUE	TRUE	TRUE	TRUE	TRUE	DIVW	376	-0.0628894	0.00567687	1.6007e-28				963.365	high density lipoprotein		continuous	lab_measurement	Cholesterol in HDL [Mass/volume] in Serum or Plasma
AOU	Endometriosis	3007070	both_sexes	TRUE	TRUE	TRUE	TRUE	TRUE	Egger	376	-0.0820871	0.0181844	6.35674e-06	0.617986	High	507.676		high density lipoprotein		continuous	lab_measurement	Cholesterol in HDL [Mass/volume] in Serum or Plasma
AOU	Endometriosis	3007070	both_sexes	TRUE	TRUE	TRUE	TRUE	TRUE	IVW	376	-0.0616122	0.00559743	3.52659e-28			509.577		high density lipoprotein		continuous	lab_measurement	Cholesterol in HDL [Mass/volume] in Serum or Plasma
AOU	Endometriosis	3007070	both_sexes	TRUE	TRUE	TRUE	TRUE	TRUE	Lasso	376	-0.0509021	0.00517383	7.69366e-23					high density lipoprotein		continuous	lab_measurement	Cholesterol in HDL [Mass/volume] in Serum or Plasma
AOU	Endometriosis	3007070	both_sexes	TRUE	TRUE	TRUE	TRUE	TRUE	Max. Likelihood	376	-0.06156	0.00566805	1.77062e-27			506.869		high density lipoprotein		continuous	lab_measurement	Cholesterol in HDL [Mass/volume] in Serum or Plasma
AOU	Endometriosis	3007070	both_sexes	TRUE	TRUE	TRUE	TRUE	TRUE	Median	376	-0.0561029	0.007389	3.13164e-14					high density lipoprotein		continuous	lab_measurement	Cholesterol in HDL [Mass/volume] in Serum or Plasma
AOU	Endometriosis	3022192	both_sexes	TRUE	TRUE	TRUE	TRUE	TRUE	DIVW	334	0.0727744	0.00711607	1.50463e-24				875.923	triglycerides		continuous	lab_measurement	Triglyceride [Mass/volume] in Serum or Plasma
AOU	Endometriosis	3022192	both_sexes	TRUE	TRUE	TRUE	TRUE	TRUE	Egger	334	0.137276	0.0233123	3.89594e-09	0.524591	High	525.364		triglycerides		continuous	lab_measurement	Triglyceride [Mass/volume] in Serum or Plasma
AOU	Endometriosis	3022192	both_sexes	TRUE	TRUE	TRUE	TRUE	TRUE	IVW	334	0.071256	0.00702169	3.38267e-24			539.29		triglycerides		continuous	lab_measurement	Triglyceride [Mass/volume] in Serum or Plasma
AOU	Endometriosis	3022192	both_sexes	TRUE	TRUE	TRUE	TRUE	TRUE	Lasso	334	0.0701699	0.00621251	1.39004e-29					triglycerides		continuous	lab_measurement	Triglyceride [Mass/volume] in Serum or Plasma
AOU	Endometriosis	3022192	both_sexes	TRUE	TRUE	TRUE	TRUE	TRUE	Max. Likelihood	334	0.0717107	0.00712508	7.92462e-24			535.138		triglycerides		continuous	lab_measurement	Triglyceride [Mass/volume] in Serum or Plasma
AOU	Endometriosis	3022192	both_sexes	TRUE	TRUE	TRUE	TRUE	TRUE	Median	334	0.0782253	0.00873681	3.44299e-19					triglycerides		continuous	lab_measurement	Triglyceride [Mass/volume] in Serum or Plasma
AOU	Endometriosis	A02A	both_sexes	TRUE	TRUE	TRUE	TRUE	TRUE	DIVW	208	0.0587141	0.0121823	1.43823e-06				718.134	ANTACIDS		binary	r_drug
AOU	Endometriosis	A02A	both_sexes	TRUE	TRUE	TRUE	TRUE	TRUE	Egger	208	0.0991606	0.0385061	0.0100185	0.602229	High	198.33		ANTACIDS		binary	r_drug
AOU	Endometriosis	A02A	both_sexes	TRUE	TRUE	TRUE	TRUE	TRUE	IVW	208	0.0575243	0.011921	1.39693e-06			199.623		ANTACIDS		binary	r_drug
AOU	Endometriosis	A02A	both_sexes	TRUE	TRUE	TRUE	TRUE	TRUE	Lasso	208	0.0575243	0.011921	1.39693e-06					ANTACIDS		binary	r_drug
AOU	Endometriosis	A02A	both_sexes	TRUE	TRUE	TRUE	TRUE	TRUE	Max. Likelihood	208	0.0579587	0.0120358	1.46799e-06			199.299		ANTACIDS		binary	r_drug
AOU	Endometriosis	A02A	both_sexes	TRUE	TRUE	TRUE	TRUE	TRUE	Median	208	0.0666285	0.0175679	0.000149066					ANTACIDS		binary	r_drug
AOU	Endometriosis	A07A	both_sexes	TRUE	TRUE	TRUE	TRUE	TRUE	DIVW	208	0.0533102	0.0164957	0.00123029				718.134	INTESTINAL ANTIINFECTIVES		binary	r_drug
AOU	Endometriosis	A07A	both_sexes	TRUE	TRUE	TRUE	TRUE	TRUE	Egger	208	0.232152	0.0508731	5.03433e-06	0.60161	High	210.916		INTESTINAL ANTIINFECTIVES		binary	r_drug
AOU	Endometriosis	A07A	both_sexes	TRUE	TRUE	TRUE	TRUE	TRUE	IVW	208	0.0522297	0.0162253	0.00128628			225.079		INTESTINAL ANTIINFECTIVES		binary	r_drug
AOU	Endometriosis	A07A	both_sexes	TRUE	TRUE	TRUE	TRUE	TRUE	Lasso	208	0.0570028	0.0158328	0.000317855					INTESTINAL ANTIINFECTIVES		binary	r_drug
AOU	Endometriosis	A07A	both_sexes	TRUE	TRUE	TRUE	TRUE	TRUE	Max. Likelihood	208	0.0531799	0.016388	0.00117432			224.871		INTESTINAL ANTIINFECTIVES		binary	r_drug
AOU	Endometriosis	A07A	both_sexes	TRUE	TRUE	TRUE	TRUE	TRUE	Median	208	0.105377	0.0234152	6.78303e-06					INTESTINAL ANTIINFECTIVES		binary	r_drug
AOU	Endometriosis	A07AA	both_sexes	TRUE	TRUE	TRUE	TRUE	TRUE	DIVW	208	0.0594423	0.01647	0.000307241				718.134	Antibiotics		binary	r_drug
AOU	Endometriosis	A07AA	both_sexes	TRUE	TRUE	TRUE	TRUE	TRUE	Egger	208	0.261866	0.0509263	2.71748e-07	0.60155	High	200.757		Antibiotics		binary	r_drug
AOU	Endometriosis	A07AA	both_sexes	TRUE	TRUE	TRUE	TRUE	TRUE	IVW	208	0.0582375	0.0161904	0.000321861			218.438		Antibiotics		binary	r_drug
AOU	Endometriosis	A07AA	both_sexes	TRUE	TRUE	TRUE	TRUE	TRUE	Lasso	208	0.0628522	0.0158088	7.01502e-05					Antibiotics		binary	r_drug
AOU	Endometriosis	A07AA	both_sexes	TRUE	TRUE	TRUE	TRUE	TRUE	Max. Likelihood	208	0.0591396	0.0163445	0.000296525			218.206		Antibiotics		binary	r_drug
AOU	Endometriosis	A07AA	both_sexes	TRUE	TRUE	TRUE	TRUE	TRUE	Median	208	0.11921	0.0235542	4.16899e-07					Antibiotics		binary	r_drug
AOU	Endometriosis	A10	both_sexes	TRUE	TRUE	TRUE	TRUE	TRUE	DIVW	208	0.0875334	0.0186448	2.66894e-06				718.134	DRUGS USED IN DIABETES		binary	r_drug
AOU	Endometriosis	A10	both_sexes	TRUE	TRUE	TRUE	TRUE	TRUE	Egger	208	0.168998	0.0595157	0.00451761	0.602726	High	370.587		DRUGS USED IN DIABETES		binary	r_drug
AOU	Endometriosis	A10	both_sexes	TRUE	TRUE	TRUE	TRUE	TRUE	IVW	208	0.0857598	0.018482	3.48107e-06			374.479		DRUGS USED IN DIABETES		binary	r_drug
AOU	Endometriosis	A10	both_sexes	TRUE	TRUE	TRUE	TRUE	TRUE	Lasso	208	0.0932524	0.0149425	4.35467e-10					DRUGS USED IN DIABETES		binary	r_drug
AOU	Endometriosis	A10	both_sexes	TRUE	TRUE	TRUE	TRUE	TRUE	Max. Likelihood	208	0.0868749	0.0187811	3.734e-06			373.591		DRUGS USED IN DIABETES		binary	r_drug
AOU	Endometriosis	A10	both_sexes	TRUE	TRUE	TRUE	TRUE	TRUE	Median	208	0.0985661	0.021798	6.13176e-06					DRUGS USED IN DIABETES		binary	r_drug
AOU	Endometriosis	A10B	both_sexes	TRUE	TRUE	TRUE	TRUE	TRUE	DIVW	208	0.0630337	0.0182549	0.000554423				718.134	BLOOD GLUCOSE LOWERING DRUGS, EXCL. INSULINS		binary	r_drug
AOU	Endometriosis	A10B	both_sexes	TRUE	TRUE	TRUE	TRUE	TRUE	Egger	208	0.146454	0.0580252	0.0116037	0.60249	High	276.867		BLOOD GLUCOSE LOWERING DRUGS, EXCL. INSULINS		binary	r_drug
AOU	Endometriosis	A10B	both_sexes	TRUE	TRUE	TRUE	TRUE	TRUE	IVW	208	0.0617563	0.0180243	0.000611909			280.034		BLOOD GLUCOSE LOWERING DRUGS, EXCL. INSULINS		binary	r_drug
AOU	Endometriosis	A10B	both_sexes	TRUE	TRUE	TRUE	TRUE	TRUE	Lasso	208	0.0706244	0.016132	1.19819e-05					BLOOD GLUCOSE LOWERING DRUGS, EXCL. INSULINS		binary	r_drug
AOU	Endometriosis	A10B	both_sexes	TRUE	TRUE	TRUE	TRUE	TRUE	Max. Likelihood	208	0.0631236	0.0182504	0.000542687			279.736		BLOOD GLUCOSE LOWERING DRUGS, EXCL. INSULINS		binary	r_drug
AOU	Endometriosis	A10B	both_sexes	TRUE	TRUE	TRUE	TRUE	TRUE	Median	208	0.105642	0.0240193	1.09138e-05					BLOOD GLUCOSE LOWERING DRUGS, EXCL. INSULINS		binary	r_drug
AOU	Endometriosis	A10BB	both_sexes	TRUE	TRUE	TRUE	TRUE	TRUE	DIVW	208	0.117615	0.0321431	0.000253104				718.134	Sulfonylureas		binary	r_drug
AOU	Endometriosis	A10BB	both_sexes	TRUE	TRUE	TRUE	TRUE	TRUE	Egger	208	0.286739	0.101868	0.00488063	0.603564	High	264.991		Sulfonylureas		binary	r_drug
AOU	Endometriosis	A10BB	both_sexes	TRUE	TRUE	TRUE	TRUE	TRUE	IVW	208	0.115233	0.0317167	0.000279943			269.025		Sulfonylureas		binary	r_drug
AOU	Endometriosis	A10BB	both_sexes	TRUE	TRUE	TRUE	TRUE	TRUE	Lasso	208	0.16953	0.0283232	2.15677e-09					Sulfonylureas		binary	r_drug
AOU	Endometriosis	A10BB	both_sexes	TRUE	TRUE	TRUE	TRUE	TRUE	Max. Likelihood	208	0.116999	0.0321134	0.000269161			268.758		Sulfonylureas		binary	r_drug
AOU	Endometriosis	A10BB	both_sexes	TRUE	TRUE	TRUE	TRUE	TRUE	Median	208	0.14889	0.0406405	0.000248717					Sulfonylureas		binary	r_drug
AOU	Endometriosis	B01	both_sexes	TRUE	TRUE	TRUE	TRUE	TRUE	DIVW	208	0.0666318	0.0130565	3.33709e-07				718.134	ANTITHROMBOTIC AGENTS		binary	r_drug
AOU	Endometriosis	B01	both_sexes	TRUE	TRUE	TRUE	TRUE	TRUE	Egger	208	0.100411	0.0415928	0.015772	0.602545	High	255.514		ANTITHROMBOTIC AGENTS		binary	r_drug
AOU	Endometriosis	B01	both_sexes	TRUE	TRUE	TRUE	TRUE	TRUE	IVW	208	0.0652816	0.0128724	3.94793e-07			256.493		ANTITHROMBOTIC AGENTS		binary	r_drug
AOU	Endometriosis	B01	both_sexes	TRUE	TRUE	TRUE	TRUE	TRUE	Lasso	208	0.0633094	0.0118358	8.84486e-08					ANTITHROMBOTIC AGENTS		binary	r_drug
AOU	Endometriosis	B01	both_sexes	TRUE	TRUE	TRUE	TRUE	TRUE	Max. Likelihood	208	0.0661769	0.0130107	3.65016e-07			255.921		ANTITHROMBOTIC AGENTS		binary	r_drug
AOU	Endometriosis	B01	both_sexes	TRUE	TRUE	TRUE	TRUE	TRUE	Median	208	0.06878	0.0177469	0.00010636					ANTITHROMBOTIC AGENTS		binary	r_drug
AOU	Endometriosis	B01A	both_sexes	TRUE	TRUE	TRUE	TRUE	TRUE	DIVW	208	0.0666318	0.0130565	3.33709e-07				718.134	ANTITHROMBOTIC AGENTS		binary	r_drug
AOU	Endometriosis	B01A	both_sexes	TRUE	TRUE	TRUE	TRUE	TRUE	Egger	208	0.100411	0.0415928	0.015772	0.602545	High	255.514		ANTITHROMBOTIC AGENTS		binary	r_drug
AOU	Endometriosis	B01A	both_sexes	TRUE	TRUE	TRUE	TRUE	TRUE	IVW	208	0.0652816	0.0128724	3.94793e-07			256.493		ANTITHROMBOTIC AGENTS		binary	r_drug
AOU	Endometriosis	B01A	both_sexes	TRUE	TRUE	TRUE	TRUE	TRUE	Lasso	208	0.0633094	0.0118358	8.84486e-08					ANTITHROMBOTIC AGENTS		binary	r_drug
AOU	Endometriosis	B01A	both_sexes	TRUE	TRUE	TRUE	TRUE	TRUE	Max. Likelihood	208	0.0661769	0.0130107	3.65016e-07			255.921		ANTITHROMBOTIC AGENTS		binary	r_drug
AOU	Endometriosis	B01A	both_sexes	TRUE	TRUE	TRUE	TRUE	TRUE	Median	208	0.06878	0.0177469	0.00010636					ANTITHROMBOTIC AGENTS		binary	r_drug
AOU	Endometriosis	B02	both_sexes	TRUE	TRUE	TRUE	TRUE	TRUE	DIVW	208	0.14738	0.0168794	2.51652e-18				718.134	ANTIHEMORRHAGICS		binary	r_drug
AOU	Endometriosis	B02	both_sexes	TRUE	TRUE	TRUE	TRUE	TRUE	Egger	208	0.128586	0.053742	0.0167271	0.602003	High	224.074		ANTIHEMORRHAGICS		binary	r_drug
AOU	Endometriosis	B02	both_sexes	TRUE	TRUE	TRUE	TRUE	TRUE	IVW	208	0.144393	0.0165969	3.31966e-18			224.178		ANTIHEMORRHAGICS		binary	r_drug
AOU	Endometriosis	B02	both_sexes	TRUE	TRUE	TRUE	TRUE	TRUE	Lasso	208	0.153906	0.0160425	8.50006e-22					ANTIHEMORRHAGICS		binary	r_drug
AOU	Endometriosis	B02	both_sexes	TRUE	TRUE	TRUE	TRUE	TRUE	Max. Likelihood	208	0.146392	0.0167512	2.34703e-18			222.73		ANTIHEMORRHAGICS		binary	r_drug
AOU	Endometriosis	B02	both_sexes	TRUE	TRUE	TRUE	TRUE	TRUE	Median	208	0.120652	0.0238126	4.04685e-07					ANTIHEMORRHAGICS		binary	r_drug
AOU	Endometriosis	BI_181	both_sexes	TRUE	TRUE	TRUE	TRUE	TRUE	DIVW	208	0.0502416	0.0199884	0.0119526				718.134	Autoimmune disease	Blood/immune	binary	phecodeX
AOU	Endometriosis	BI_181	both_sexes	TRUE	TRUE	TRUE	TRUE	TRUE	Egger	208	0.238258	0.0624999	0.00013777	0.601138	High	292.487		Autoimmune disease	Blood/immune	binary	phecodeX
AOU	Endometriosis	BI_181	both_sexes	TRUE	TRUE	TRUE	TRUE	TRUE	IVW	208	0.0492231	0.0197635	0.0127524			306.851		Autoimmune disease	Blood/immune	binary	phecodeX
AOU	Endometriosis	BI_181	both_sexes	TRUE	TRUE	TRUE	TRUE	TRUE	Lasso	208	0.0986456	0.0169605	6.0208e-09					Autoimmune disease	Blood/immune	binary	phecodeX
AOU	Endometriosis	BI_181	both_sexes	TRUE	TRUE	TRUE	TRUE	TRUE	Max. Likelihood	208	0.0498379	0.0200452	0.0129088			306.658		Autoimmune disease	Blood/immune	binary	phecodeX
AOU	Endometriosis	BI_181	both_sexes	TRUE	TRUE	TRUE	TRUE	TRUE	Median	208	0.140469	0.0249816	1.87793e-08					Autoimmune disease	Blood/immune	binary	phecodeX
AOU	Endometriosis	C10AB	both_sexes	TRUE	TRUE	TRUE	TRUE	TRUE	DIVW	208	0.290242	0.0333532	3.25871e-18				718.134	Fibrates		binary	r_drug
AOU	Endometriosis	C10AB	both_sexes	TRUE	TRUE	TRUE	TRUE	TRUE	Egger	208	0.362246	0.105813	0.00061828	0.603877	High	208.919		Fibrates		binary	r_drug
AOU	Endometriosis	C10AB	both_sexes	TRUE	TRUE	TRUE	TRUE	TRUE	IVW	208	0.284363	0.0327473	3.8358e-18			209.527		Fibrates		binary	r_drug
AOU	Endometriosis	C10AB	both_sexes	TRUE	TRUE	TRUE	TRUE	TRUE	Lasso	208	0.284363	0.0327473	3.8358e-18					Fibrates		binary	r_drug
AOU	Endometriosis	C10AB	both_sexes	TRUE	TRUE	TRUE	TRUE	TRUE	Max. Likelihood	208	0.289037	0.0330028	1.98855e-18			208.112		Fibrates		binary	r_drug
AOU	Endometriosis	C10AB	both_sexes	TRUE	TRUE	TRUE	TRUE	TRUE	Median	208	0.201028	0.048682	3.63692e-05					Fibrates		binary	r_drug
AOU	Endometriosis	EM_200.23	both_sexes	TRUE	TRUE	TRUE	TRUE	TRUE	DIVW	208	0.197581	0.0343799	9.0841e-09				718.134	Multinodular goiter	Endocrine/metabolic	binary	phecodeX
AOU	Endometriosis	EM_200.23	both_sexes	TRUE	TRUE	TRUE	TRUE	TRUE	Egger	208	0.275644	0.109206	0.0116005	0.600327	High	210.51		Multinodular goiter	Endocrine/metabolic	binary	phecodeX
AOU	Endometriosis	EM_200.23	both_sexes	TRUE	TRUE	TRUE	TRUE	TRUE	IVW	208	0.193575	0.03377	9.91572e-09			211.148		Multinodular goiter	Endocrine/metabolic	binary	phecodeX
AOU	Endometriosis	EM_200.23	both_sexes	TRUE	TRUE	TRUE	TRUE	TRUE	Lasso	208	0.183363	0.0337499	5.54153e-08					Multinodular goiter	Endocrine/metabolic	binary	phecodeX
AOU	Endometriosis	EM_200.23	both_sexes	TRUE	TRUE	TRUE	TRUE	TRUE	Max. Likelihood	208	0.198001	0.0340755	6.22273e-09			210.651		Multinodular goiter	Endocrine/metabolic	binary	phecodeX
AOU	Endometriosis	EM_200.23	both_sexes	TRUE	TRUE	TRUE	TRUE	TRUE	Median	208	0.246491	0.0482683	3.27854e-07					Multinodular goiter	Endocrine/metabolic	binary	phecodeX
AOU	Endometriosis	EM_239	both_sexes	TRUE	TRUE	TRUE	TRUE	TRUE	DIVW	208	0.0753181	0.0135405	2.66077e-08				718.134	Hyperlipidemia	Endocrine/metabolic	binary	phecodeX
AOU	Endometriosis	EM_239	both_sexes	TRUE	TRUE	TRUE	TRUE	TRUE	Egger	208	0.110509	0.0430803	0.0103123	0.602216	High	240.739		Hyperlipidemia	Endocrine/metabolic	binary	phecodeX
AOU	Endometriosis	EM_239	both_sexes	TRUE	TRUE	TRUE	TRUE	TRUE	IVW	208	0.073792	0.0133354	3.13855e-08			241.678		Hyperlipidemia	Endocrine/metabolic	binary	phecodeX
AOU	Endometriosis	EM_239	both_sexes	TRUE	TRUE	TRUE	TRUE	TRUE	Lasso	208	0.0684825	0.0128358	9.53914e-08					Hyperlipidemia	Endocrine/metabolic	binary	phecodeX
AOU	Endometriosis	EM_239	both_sexes	TRUE	TRUE	TRUE	TRUE	TRUE	Max. Likelihood	208	0.0751182	0.0134731	2.46944e-08			240.986		Hyperlipidemia	Endocrine/metabolic	binary	phecodeX
AOU	Endometriosis	EM_239	both_sexes	TRUE	TRUE	TRUE	TRUE	TRUE	Median	208	0.0619539	0.0188176	0.000993544					Hyperlipidemia	Endocrine/metabolic	binary	phecodeX
AOU	Endometriosis	EM_239.2	both_sexes	TRUE	TRUE	TRUE	TRUE	TRUE	DIVW	208	0.0892247	0.0177202	4.77319e-07				718.134	Hyperglyceridemia	Endocrine/metabolic	binary	phecodeX
AOU	Endometriosis	EM_239.2	both_sexes	TRUE	TRUE	TRUE	TRUE	TRUE	Egger	208	0.280632	0.0546291	2.79081e-07	0.602284	High	214.736		Hyperglyceridemia	Endocrine/metabolic	binary	phecodeX
AOU	Endometriosis	EM_239.2	both_sexes	TRUE	TRUE	TRUE	TRUE	TRUE	IVW	208	0.087417	0.0174349	5.33329e-07			229.159		Hyperglyceridemia	Endocrine/metabolic	binary	phecodeX
AOU	Endometriosis	EM_239.2	both_sexes	TRUE	TRUE	TRUE	TRUE	TRUE	Lasso	208	0.110185	0.0169074	7.17336e-11					Hyperglyceridemia	Endocrine/metabolic	binary	phecodeX
AOU	Endometriosis	EM_239.2	both_sexes	TRUE	TRUE	TRUE	TRUE	TRUE	Max. Likelihood	208	0.0885221	0.0176066	4.96192e-07			228.767		Hyperglyceridemia	Endocrine/metabolic	binary	phecodeX
AOU	Endometriosis	EM_239.2	both_sexes	TRUE	TRUE	TRUE	TRUE	TRUE	Median	208	0.134901	0.0245351	3.83494e-08					Hyperglyceridemia	Endocrine/metabolic	binary	phecodeX
AOU	Endometriosis	EM_239.3	both_sexes	TRUE	TRUE	TRUE	TRUE	TRUE	DIVW	208	0.0614792	0.0179879	0.000631249				718.134	Mixed hyperlipidemia	Endocrine/metabolic	binary	phecodeX
AOU	Endometriosis	EM_239.3	both_sexes	TRUE	TRUE	TRUE	TRUE	TRUE	Egger	208	0.295062	0.0568629	2.11424e-07	0.602673	High	187.976		Mixed hyperlipidemia	Endocrine/metabolic	binary	phecodeX
AOU	Endometriosis	EM_239.3	both_sexes	TRUE	TRUE	TRUE	TRUE	TRUE	IVW	208	0.0602338	0.0176128	0.000626467			206.841		Mixed hyperlipidemia	Endocrine/metabolic	binary	phecodeX
AOU	Endometriosis	EM_239.3	both_sexes	TRUE	TRUE	TRUE	TRUE	TRUE	Lasso	208	0.0602338	0.0176128	0.000626467					Mixed hyperlipidemia	Endocrine/metabolic	binary	phecodeX
AOU	Endometriosis	EM_239.3	both_sexes	TRUE	TRUE	TRUE	TRUE	TRUE	Max. Likelihood	208	0.0610328	0.017777	0.000596383			206.712		Mixed hyperlipidemia	Endocrine/metabolic	binary	phecodeX
AOU	Endometriosis	EM_239.3	both_sexes	TRUE	TRUE	TRUE	TRUE	TRUE	Median	208	0.0999178	0.0260738	0.000127046					Mixed hyperlipidemia	Endocrine/metabolic	binary	phecodeX
AOU	Endometriosis	EM_256.5	both_sexes	TRUE	TRUE	TRUE	TRUE	TRUE	DIVW	208	0.113058	0.0265758	2.09811e-05				718.134	Hypokalemia [Hypopotassemia]	Endocrine/metabolic	binary	phecodeX
AOU	Endometriosis	EM_256.5	both_sexes	TRUE	TRUE	TRUE	TRUE	TRUE	Egger	208	0.388658	0.0821298	2.22046e-06	0.603445	High	215.16		Hypokalemia [Hypopotassemia]	Endocrine/metabolic	binary	phecodeX
AOU	Endometriosis	EM_256.5	both_sexes	TRUE	TRUE	TRUE	TRUE	TRUE	IVW	208	0.110768	0.0261469	2.27148e-05			228.386		Hypokalemia [Hypopotassemia]	Endocrine/metabolic	binary	phecodeX
AOU	Endometriosis	EM_256.5	both_sexes	TRUE	TRUE	TRUE	TRUE	TRUE	Lasso	208	0.126191	0.0250288	4.61088e-07					Hypokalemia [Hypopotassemia]	Endocrine/metabolic	binary	phecodeX
AOU	Endometriosis	EM_256.5	both_sexes	TRUE	TRUE	TRUE	TRUE	TRUE	Max. Likelihood	208	0.112015	0.0264044	2.21261e-05			228.078		Hypokalemia [Hypopotassemia]	Endocrine/metabolic	binary	phecodeX
AOU	Endometriosis	EM_256.5	both_sexes	TRUE	TRUE	TRUE	TRUE	TRUE	Median	208	0.198437	0.0365768	5.78824e-08					Hypokalemia [Hypopotassemia]	Endocrine/metabolic	binary	phecodeX
AOU	Endometriosis	G04BX	both_sexes	TRUE	TRUE	TRUE	TRUE	TRUE	DIVW	208	0.106219	0.0149393	1.15994e-12				718.134	Other urologicals		binary	r_drug
AOU	Endometriosis	G04BX	both_sexes	TRUE	TRUE	TRUE	TRUE	TRUE	Egger	208	0.0931101	0.0471631	0.0483571	0.601962	High	123.241		Other urologicals		binary	r_drug
AOU	Endometriosis	G04BX	both_sexes	TRUE	TRUE	TRUE	TRUE	TRUE	IVW	208	0.104067	0.0145981	1.01282e-12			123.3		Other urologicals		binary	r_drug
AOU	Endometriosis	G04BX	both_sexes	TRUE	TRUE	TRUE	TRUE	TRUE	Lasso	208	0.104067	0.0145981	1.01282e-12					Other urologicals		binary	r_drug
AOU	Endometriosis	G04BX	both_sexes	TRUE	TRUE	TRUE	TRUE	TRUE	Max. Likelihood	208	0.104837	0.0146975	9.8199e-13			122.829		Other urologicals		binary	r_drug
AOU	Endometriosis	G04BX	both_sexes	TRUE	TRUE	TRUE	TRUE	TRUE	Median	208	0.112982	0.0204258	3.17737e-08					Other urologicals		binary	r_drug
AOU	Endometriosis	GU_626.16	female	TRUE	TRUE	TRUE	TRUE	TRUE	DIVW	208	0.366585	0.0305387	3.38705e-33				718.134	Excessive menstruation	Genitourinary	binary	phecodeX
AOU	Endometriosis	GU_626.16	female	TRUE	TRUE	TRUE	TRUE	TRUE	Egger	208	0.383267	0.0960425	6.59054e-05	0.599667	High	169.987		Excessive menstruation	Genitourinary	binary	phecodeX
AOU	Endometriosis	GU_626.16	female	TRUE	TRUE	TRUE	TRUE	TRUE	IVW	208	0.359148	0.0296948	1.12705e-33			170.057		Excessive menstruation	Genitourinary	binary	phecodeX
AOU	Endometriosis	GU_626.16	female	TRUE	TRUE	TRUE	TRUE	TRUE	Lasso	208	0.359148	0.0296948	1.12705e-33					Excessive menstruation	Genitourinary	binary	phecodeX
AOU	Endometriosis	GU_626.16	female	TRUE	TRUE	TRUE	TRUE	TRUE	Max. Likelihood	208	0.363653	0.0300704	1.14452e-33			168.57		Excessive menstruation	Genitourinary	binary	phecodeX
AOU	Endometriosis	GU_626.16	female	TRUE	TRUE	TRUE	TRUE	TRUE	Median	208	0.346579	0.0436167	1.92615e-15					Excessive menstruation	Genitourinary	binary	phecodeX
AOU	Endometriosis	ID_089	both_sexes	TRUE	TRUE	TRUE	TRUE	TRUE	DIVW	208	0.057191	0.0125276	4.99026e-06				718.134	Infections	Infectious	binary	phecodeX
AOU	Endometriosis	ID_089	both_sexes	TRUE	TRUE	TRUE	TRUE	TRUE	Egger	208	0.0906972	0.0395849	0.0219514	0.602351	High	205.463		Infections	Infectious	binary	phecodeX
AOU	Endometriosis	ID_089	both_sexes	TRUE	TRUE	TRUE	TRUE	TRUE	IVW	208	0.0560322	0.0122605	4.87417e-06			206.311		Infections	Infectious	binary	phecodeX
AOU	Endometriosis	ID_089	both_sexes	TRUE	TRUE	TRUE	TRUE	TRUE	Lasso	208	0.0560322	0.0122605	4.87417e-06					Infections	Infectious	binary	phecodeX
AOU	Endometriosis	ID_089	both_sexes	TRUE	TRUE	TRUE	TRUE	TRUE	Max. Likelihood	208	0.0569567	0.0123762	4.18234e-06			205.939		Infections	Infectious	binary	phecodeX
AOU	Endometriosis	ID_089	both_sexes	TRUE	TRUE	TRUE	TRUE	TRUE	Median	208	0.0922624	0.0183224	4.76601e-07					Infections	Infectious	binary	phecodeX
AOU	Endometriosis	N05AB	both_sexes	TRUE	TRUE	TRUE	TRUE	TRUE	DIVW	208	0.0868996	0.016239	8.73288e-08				718.134	Phenothiazines with piperazine structure		binary	r_drug
AOU	Endometriosis	N05AB	both_sexes	TRUE	TRUE	TRUE	TRUE	TRUE	Egger	208	0.15623	0.0513547	0.0023488	0.601246	High	168.85		Phenothiazines with piperazine structure		binary	r_drug
AOU	Endometriosis	N05AB	both_sexes	TRUE	TRUE	TRUE	TRUE	TRUE	IVW	208	0.0851378	0.0158861	8.3568e-08			170.969		Phenothiazines with piperazine structure		binary	r_drug
AOU	Endometriosis	N05AB	both_sexes	TRUE	TRUE	TRUE	TRUE	TRUE	Lasso	208	0.0851378	0.0158861	8.3568e-08					Phenothiazines with piperazine structure		binary	r_drug
AOU	Endometriosis	N05AB	both_sexes	TRUE	TRUE	TRUE	TRUE	TRUE	Max. Likelihood	208	0.08651	0.0160156	6.6048e-08			170.566		Phenothiazines with piperazine structure		binary	r_drug
AOU	Endometriosis	N05AB	both_sexes	TRUE	TRUE	TRUE	TRUE	TRUE	Median	208	0.114605	0.0231387	7.31009e-07					Phenothiazines with piperazine structure		binary	r_drug
Microbiome	Endometriosis	class		TRUE	TRUE	TRUE	TRUE	TRUE	DIVW	253	-0.101751	0.0115188	1.01435e-18				833.126	Actinobacteria (class)
Microbiome	Endometriosis	class		TRUE	TRUE	TRUE	TRUE	TRUE	Egger	253	-0.244646	0.0382235	1.5495e-10	0.620639	High	205.252		Actinobacteria (class)
Microbiome	Endometriosis	class		TRUE	TRUE	TRUE	TRUE	TRUE	IVW	253	-0.0997801	0.0112599	7.8928e-19			220.981		Actinobacteria (class)
Microbiome	Endometriosis	class		TRUE	TRUE	TRUE	TRUE	TRUE	Lasso	253	-0.0997801	0.0112599	7.8928e-19					Actinobacteria (class)
Microbiome	Endometriosis	class		TRUE	TRUE	TRUE	TRUE	TRUE	Max. Likelihood	253	-0.0998338	0.0113608	1.52804e-18			220.207		Actinobacteria (class)
Microbiome	Endometriosis	class		TRUE	TRUE	TRUE	TRUE	TRUE	Median	253	-0.0879599	0.0168692	1.84577e-07					Actinobacteria (class)
Microbiome	Endometriosis	family		TRUE	TRUE	TRUE	TRUE	TRUE	DIVW	253	-0.0880737	0.0120326	2.4873e-13				833.126	Bifidobacteriaceae (family)
Microbiome	Endometriosis	family		TRUE	TRUE	TRUE	TRUE	TRUE	DIVW	253	-0.0473323	0.0132434	0.000351541				833.126	Porphyromonadaceae (family)
Microbiome	Endometriosis	family		TRUE	TRUE	TRUE	TRUE	TRUE	Egger	253	-0.297906	0.0399324	8.63754e-14	0.618842	High	188.091		Bifidobacteriaceae (family)
Microbiome	Endometriosis	family		TRUE	TRUE	TRUE	TRUE	TRUE	Egger	253	-0.126873	0.0442878	0.00417346	0.618228	High	370.397		Porphyromonadaceae (family)
Microbiome	Endometriosis	family		TRUE	TRUE	TRUE	TRUE	TRUE	IVW	253	-0.0863674	0.0117739	2.20886e-13			218.826		Bifidobacteriaceae (family)
Microbiome	Endometriosis	family		TRUE	TRUE	TRUE	TRUE	TRUE	IVW	253	-0.0464148	0.0130927	0.000392471			375.729		Porphyromonadaceae (family)
Microbiome	Endometriosis	family		TRUE	TRUE	TRUE	TRUE	TRUE	Lasso	253	-0.0863674	0.0117739	2.20886e-13					Bifidobacteriaceae (family)
Microbiome	Endometriosis	family		TRUE	TRUE	TRUE	TRUE	TRUE	Lasso	253	-0.080995	0.011161	3.95825e-13					Porphyromonadaceae (family)
Microbiome	Endometriosis	family		TRUE	TRUE	TRUE	TRUE	TRUE	Max. Likelihood	253	-0.0864137	0.0118738	3.39671e-13			218.368		Bifidobacteriaceae (family)
Microbiome	Endometriosis	family		TRUE	TRUE	TRUE	TRUE	TRUE	Max. Likelihood	253	-0.0468987	0.0132691	0.000408669			375.355		Porphyromonadaceae (family)
Microbiome	Endometriosis	family		TRUE	TRUE	TRUE	TRUE	TRUE	Median	253	-0.0803948	0.0176612	5.31245e-06					Bifidobacteriaceae (family)
Microbiome	Endometriosis	family		TRUE	TRUE	TRUE	TRUE	TRUE	Median	253	-0.0750911	0.0167514	7.37155e-06					Porphyromonadaceae (family)
Microbiome	Endometriosis	order		TRUE	TRUE	TRUE	TRUE	TRUE	DIVW	253	-0.0880737	0.0120326	2.4873e-13				833.126	Bifidobacteriales (order)
Microbiome	Endometriosis	order		TRUE	TRUE	TRUE	TRUE	TRUE	Egger	253	-0.297906	0.0399324	8.63754e-14	0.618842	High	188.091		Bifidobacteriales (order)
Microbiome	Endometriosis	order		TRUE	TRUE	TRUE	TRUE	TRUE	IVW	253	-0.0863674	0.0117739	2.20886e-13			218.826		Bifidobacteriales (order)
Microbiome	Endometriosis	order		TRUE	TRUE	TRUE	TRUE	TRUE	Lasso	253	-0.0863674	0.0117739	2.20886e-13					Bifidobacteriales (order)
Microbiome	Endometriosis	order		TRUE	TRUE	TRUE	TRUE	TRUE	Max. Likelihood	253	-0.0864137	0.0118738	3.39671e-13			218.368		Bifidobacteriales (order)
Microbiome	Endometriosis	order		TRUE	TRUE	TRUE	TRUE	TRUE	Median	253	-0.0803948	0.0176612	5.31245e-06					Bifidobacteriales (order)
PGWAS	16302-11	Endometriosis		TRUE	TRUE	TRUE	TRUE	TRUE	DIVW	131	0.0188343	0.00931231	0.0431229				1289.16	SPLC2: BPI fold-containing family A member 2
PGWAS	16302-11	Endometriosis		TRUE	TRUE	TRUE	TRUE	TRUE	Egger	131	0.118215	0.0193675	1.03577e-09	0.960082	Very High	303.012		SPLC2: BPI fold-containing family A member 2
PGWAS	16302-11	Endometriosis		TRUE	TRUE	TRUE	TRUE	TRUE	IVW	131	0.0186603	0.00874778	0.0329123			377.35		SPLC2: BPI fold-containing family A member 2
PGWAS	16302-11	Endometriosis		TRUE	TRUE	TRUE	TRUE	TRUE	Lasso	131	0.0440315	0.00569524	1.0646e-14					SPLC2: BPI fold-containing family A member 2
PGWAS	16302-11	Endometriosis		TRUE	TRUE	TRUE	TRUE	TRUE	Max. Likelihood	131	0.0191363	0.00886744	0.0309249			377.013		SPLC2: BPI fold-containing family A member 2
PGWAS	16302-11	Endometriosis		TRUE	TRUE	TRUE	TRUE	TRUE	Median	131	0.0627186	0.00815286	1.43906e-14					SPLC2: BPI fold-containing family A member 2
PGWAS	16914-104	Endometriosis		TRUE	TRUE	TRUE	TRUE	TRUE	DIVW	54	0.0666376	0.00978325	9.66567e-12				630.279	sCD14: Monocyte differentiation antigen CD14, soluble
PGWAS	16914-104	Endometriosis		TRUE	TRUE	TRUE	TRUE	TRUE	Egger	54	0.0974517	0.0269419	0.00029792	0.893988	Very High	23.7879		sCD14: Monocyte differentiation antigen CD14, soluble
PGWAS	16914-104	Endometriosis		TRUE	TRUE	TRUE	TRUE	TRUE	IVW	54	0.0658727	0.00962119	7.56114e-12			25.3625		sCD14: Monocyte differentiation antigen CD14, soluble
PGWAS	16914-104	Endometriosis		TRUE	TRUE	TRUE	TRUE	TRUE	Lasso	54	0.0658727	0.00962119	7.56114e-12					sCD14: Monocyte differentiation antigen CD14, soluble
PGWAS	16914-104	Endometriosis		TRUE	TRUE	TRUE	TRUE	TRUE	Max. Likelihood	54	0.0661485	0.00969408	8.87863e-12			25.1618		sCD14: Monocyte differentiation antigen CD14, soluble
PGWAS	16914-104	Endometriosis		TRUE	TRUE	TRUE	TRUE	TRUE	Median	54	0.0689389	0.0127371	6.21619e-08					sCD14: Monocyte differentiation antigen CD14, soluble
PGWAS	17441-4	Endometriosis		TRUE	TRUE	TRUE	TRUE	TRUE	DIVW	126	-0.0706989	0.00449574	1.00751e-55				1766.92	Alkaline phosphatase, intestine: Intestinal-type alkaline phosphatase
PGWAS	17441-4	Endometriosis		TRUE	TRUE	TRUE	TRUE	TRUE	Egger	126	-0.0573081	0.0116678	9.03236e-07	0.963787	Very High	101.044		Alkaline phosphatase, intestine: Intestinal-type alkaline phosphatase
PGWAS	17441-4	Endometriosis		TRUE	TRUE	TRUE	TRUE	TRUE	IVW	126	-0.070216	0.00443632	2.00994e-56			102.475		Alkaline phosphatase, intestine: Intestinal-type alkaline phosphatase
PGWAS	17441-4	Endometriosis		TRUE	TRUE	TRUE	TRUE	TRUE	Lasso	126	-0.070216	0.00443632	2.00994e-56					Alkaline phosphatase, intestine: Intestinal-type alkaline phosphatase
PGWAS	17441-4	Endometriosis		TRUE	TRUE	TRUE	TRUE	TRUE	Max. Likelihood	126	-0.0702018	0.0044742	1.76048e-55			101.571		Alkaline phosphatase, intestine: Intestinal-type alkaline phosphatase
PGWAS	17441-4	Endometriosis		TRUE	TRUE	TRUE	TRUE	TRUE	Median	126	-0.0633556	0.00625178	3.90277e-24					Alkaline phosphatase, intestine: Intestinal-type alkaline phosphatase
PGWAS	2436-49	Endometriosis		TRUE	TRUE	TRUE	TRUE	TRUE	DIVW	147	0.0518919	0.00839329	6.30728e-10				855.95	CXCL16, soluble: C-X-C motif chemokine 16
PGWAS	2436-49	Endometriosis		TRUE	TRUE	TRUE	TRUE	TRUE	Egger	147	0.236727	0.0270305	0	0.740062	High	189.183		CXCL16, soluble: C-X-C motif chemokine 16
PGWAS	2436-49	Endometriosis		TRUE	TRUE	TRUE	TRUE	TRUE	IVW	147	0.05116	0.00829768	7.02257e-10			255.323		CXCL16, soluble: C-X-C motif chemokine 16
PGWAS	2436-49	Endometriosis		TRUE	TRUE	TRUE	TRUE	TRUE	Lasso	147	0.0710698	0.00689817	6.8507e-25					CXCL16, soluble: C-X-C motif chemokine 16
PGWAS	2436-49	Endometriosis		TRUE	TRUE	TRUE	TRUE	TRUE	Max. Likelihood	147	0.0517111	0.00840917	7.77868e-10			253.886		CXCL16, soluble: C-X-C motif chemokine 16
PGWAS	2436-49	Endometriosis		TRUE	TRUE	TRUE	TRUE	TRUE	Median	147	0.0631597	0.00961876	5.15811e-11					CXCL16, soluble: C-X-C motif chemokine 16
PGWAS	2609-59	Endometriosis		TRUE	TRUE	TRUE	TRUE	TRUE	DIVW	72	-0.0224732	0.0063744	0.000422625				2494.45	Cystatin C: Cystatin-C
PGWAS	2609-59	Endometriosis		TRUE	TRUE	TRUE	TRUE	TRUE	Egger	72	-0.0720829	0.0111675	1.08421e-10	0.985585	Very High	101.857		Cystatin C: Cystatin-C
PGWAS	2609-59	Endometriosis		TRUE	TRUE	TRUE	TRUE	TRUE	IVW	72	-0.0223952	0.00641039	0.000476605			139.923		Cystatin C: Cystatin-C
PGWAS	2609-59	Endometriosis		TRUE	TRUE	TRUE	TRUE	TRUE	Lasso	72	-0.0296406	0.00473498	3.85148e-10					Cystatin C: Cystatin-C
PGWAS	2609-59	Endometriosis		TRUE	TRUE	TRUE	TRUE	TRUE	Max. Likelihood	72	-0.0223349	0.00643778	0.000521728			139.861		Cystatin C: Cystatin-C
PGWAS	2609-59	Endometriosis		TRUE	TRUE	TRUE	TRUE	TRUE	Median	72	-0.0311968	0.0061032	3.19527e-07					Cystatin C: Cystatin-C
PGWAS	2860-19	Endometriosis		TRUE	TRUE	TRUE	TRUE	TRUE	DIVW	107	0.0377278	0.00932204	5.18421e-05				570.518	Karyopherin-a2: Importin subunit alpha-1
PGWAS	2860-19	Endometriosis		TRUE	TRUE	TRUE	TRUE	TRUE	Egger	107	0.157611	0.0321793	9.68689e-07	0.517436	High	113.145		Karyopherin-a2: Importin subunit alpha-1
PGWAS	2860-19	Endometriosis		TRUE	TRUE	TRUE	TRUE	TRUE	IVW	107	0.037054	0.00922458	5.8975e-05			129.451		Karyopherin-a2: Importin subunit alpha-1
PGWAS	2860-19	Endometriosis		TRUE	TRUE	TRUE	TRUE	TRUE	Lasso	107	0.0341479	0.00845831	5.40934e-05					Karyopherin-a2: Importin subunit alpha-1
PGWAS	2860-19	Endometriosis		TRUE	TRUE	TRUE	TRUE	TRUE	Max. Likelihood	107	0.0377246	0.0093223	5.19446e-05			129.056		Karyopherin-a2: Importin subunit alpha-1
PGWAS	2860-19	Endometriosis		TRUE	TRUE	TRUE	TRUE	TRUE	Median	107	0.030579	0.012406	0.0137069					Karyopherin-a2: Importin subunit alpha-1
PGWAS	3024-18	Endometriosis		TRUE	TRUE	TRUE	TRUE	TRUE	DIVW	13	0.0766741	0.0123108	4.71815e-10				781.548	a2-Antiplasmin: Alpha-2-antiplasmin
PGWAS	3024-18	Endometriosis		TRUE	TRUE	TRUE	TRUE	TRUE	Egger	13	0.0769823	0.0326827	0.0185004		NA	15.9909		a2-Antiplasmin: Alpha-2-antiplasmin
PGWAS	3024-18	Endometriosis		TRUE	TRUE	TRUE	TRUE	TRUE	IVW	13	0.10638	0.0268905	7.62081e-05			19.0779		a2-Antiplasmin: Alpha-2-antiplasmin
PGWAS	3024-18	Endometriosis		TRUE	TRUE	TRUE	TRUE	TRUE	Lasso	13	0.0763186	0.0121666	3.54604e-10					a2-Antiplasmin: Alpha-2-antiplasmin
PGWAS	3024-18	Endometriosis		TRUE	TRUE	TRUE	TRUE	TRUE	Max. Likelihood	13	0.107123	0.0273245	8.84004e-05			18.6987		a2-Antiplasmin: Alpha-2-antiplasmin
PGWAS	3024-18	Endometriosis		TRUE	TRUE	TRUE	TRUE	TRUE	Median	13	0.0799154	0.0152295	1.5425e-07					a2-Antiplasmin: Alpha-2-antiplasmin
PGWAS	4469-78	Endometriosis		TRUE	TRUE	TRUE	TRUE	TRUE	DIVW	149	-0.097802	0.00820384	9.14627e-33				531.041	ST4S6: Carbohydrate sulfotransferase 15
PGWAS	4469-78	Endometriosis		TRUE	TRUE	TRUE	TRUE	TRUE	Egger	149	-0.137424	0.0427241	0.00129749	0.581485	High	112.522		ST4S6: Carbohydrate sulfotransferase 15
PGWAS	4469-78	Endometriosis		TRUE	TRUE	TRUE	TRUE	TRUE	IVW	149	-0.095617	0.00792564	1.63101e-33			113.513		ST4S6: Carbohydrate sulfotransferase 15
PGWAS	4469-78	Endometriosis		TRUE	TRUE	TRUE	TRUE	TRUE	Lasso	149	-0.095617	0.00792564	1.63101e-33					ST4S6: Carbohydrate sulfotransferase 15
PGWAS	4469-78	Endometriosis		TRUE	TRUE	TRUE	TRUE	TRUE	Max. Likelihood	149	-0.0963182	0.00809468	1.1984e-32			111.588		ST4S6: Carbohydrate sulfotransferase 15
PGWAS	4469-78	Endometriosis		TRUE	TRUE	TRUE	TRUE	TRUE	Median	149	-0.0971306	0.0114894	2.81719e-17					ST4S6: Carbohydrate sulfotransferase 15
PGWAS	6461-54	Endometriosis		TRUE	TRUE	TRUE	TRUE	TRUE	DIVW	149	0.0600341	0.0063652	4.038e-21				827.373	Apo C-III: Apolipoprotein C-III
PGWAS	6461-54	Endometriosis		TRUE	TRUE	TRUE	TRUE	TRUE	Egger	149	0.120893	0.023906	4.25874e-07	0.779852	Very High	103.27		Apo C-III: Apolipoprotein C-III
PGWAS	6461-54	Endometriosis		TRUE	TRUE	TRUE	TRUE	TRUE	IVW	149	0.0591568	0.00624348	2.66826e-21			110.428		Apo C-III: Apolipoprotein C-III
PGWAS	6461-54	Endometriosis		TRUE	TRUE	TRUE	TRUE	TRUE	Lasso	149	0.0591568	0.00624348	2.66826e-21					Apo C-III: Apolipoprotein C-III
PGWAS	6461-54	Endometriosis		TRUE	TRUE	TRUE	TRUE	TRUE	Max. Likelihood	149	0.0594398	0.00630179	4.01579e-21			109.621		Apo C-III: Apolipoprotein C-III
PGWAS	6461-54	Endometriosis		TRUE	TRUE	TRUE	TRUE	TRUE	Median	149	0.0513685	0.00883581	6.11178e-09					Apo C-III: Apolipoprotein C-III
PGWAS	6561-77	Endometriosis		TRUE	TRUE	TRUE	TRUE	TRUE	DIVW	120	0.12357	0.0086721	4.53537e-46				525.924	Ig K chain V-I region HK102-like: Ig Kappa chain V-I region HK102- like
PGWAS	6561-77	Endometriosis		TRUE	TRUE	TRUE	TRUE	TRUE	Egger	120	0.0707429	0.0305556	0.0206009	0	Low	65.1709		Ig K chain V-I region HK102-like: Ig Kappa chain V-I region HK102- like
PGWAS	6561-77	Endometriosis		TRUE	TRUE	TRUE	TRUE	TRUE	IVW	120	0.121042	0.00833668	9.15847e-48			68.0987		Ig K chain V-I region HK102-like: Ig Kappa chain V-I region HK102- like
PGWAS	6561-77	Endometriosis		TRUE	TRUE	TRUE	TRUE	TRUE	Lasso	120	0.121042	0.00833668	9.15847e-48					Ig K chain V-I region HK102-like: Ig Kappa chain V-I region HK102- like
PGWAS	6561-77	Endometriosis		TRUE	TRUE	TRUE	TRUE	TRUE	Max. Likelihood	120	0.122177	0.00855916	3.15823e-46			66.53		Ig K chain V-I region HK102-like: Ig Kappa chain V-I region HK102- like
PGWAS	6561-77	Endometriosis		TRUE	TRUE	TRUE	TRUE	TRUE	Median	120	0.123351	0.0114238	3.52997e-27					Ig K chain V-I region HK102-like: Ig Kappa chain V-I region HK102- like
PGWAS	7767-1	Endometriosis		TRUE	TRUE	TRUE	TRUE	TRUE	DIVW	41	0.0599753	0.0127553	2.57625e-06				560.306	CF126: Colipase-like protein 2
PGWAS	7767-1	Endometriosis		TRUE	TRUE	TRUE	TRUE	TRUE	Egger	41	0.0938104	0.0388004	0.0156161	0.917792	Very High	56.3586		CF126: Colipase-like protein 2
PGWAS	7767-1	Endometriosis		TRUE	TRUE	TRUE	TRUE	TRUE	IVW	41	0.059311	0.0125958	2.49196e-06			57.636		CF126: Colipase-like protein 2
PGWAS	7767-1	Endometriosis		TRUE	TRUE	TRUE	TRUE	TRUE	Lasso	41	0.0569636	0.0108645	1.57895e-07					CF126: Colipase-like protein 2
PGWAS	7767-1	Endometriosis		TRUE	TRUE	TRUE	TRUE	TRUE	Max. Likelihood	41	0.0600901	0.0126837	2.16262e-06			57.1885		CF126: Colipase-like protein 2
PGWAS	7767-1	Endometriosis		TRUE	TRUE	TRUE	TRUE	TRUE	Median	41	0.073418	0.0156506	2.71802e-06					CF126: Colipase-like protein 2
PGWAS	9384-17	Endometriosis		TRUE	TRUE	TRUE	TRUE	TRUE	DIVW	196	0.0360957	0.00375295	6.71573e-22				2050.54	Cathelicidin peptide: Cathelicidin antimicrobial peptide
PGWAS	9384-17	Endometriosis		TRUE	TRUE	TRUE	TRUE	TRUE	Egger	196	0.0182653	0.00683854	0.00756421	0.978088	Very High	143.219		Cathelicidin peptide: Cathelicidin antimicrobial peptide
PGWAS	9384-17	Endometriosis		TRUE	TRUE	TRUE	TRUE	TRUE	IVW	196	0.0358413	0.00372037	5.75708e-22			152.602		Cathelicidin peptide: Cathelicidin antimicrobial peptide
PGWAS	9384-17	Endometriosis		TRUE	TRUE	TRUE	TRUE	TRUE	Lasso	196	0.0358413	0.00372037	5.75708e-22					Cathelicidin peptide: Cathelicidin antimicrobial peptide
PGWAS	9384-17	Endometriosis		TRUE	TRUE	TRUE	TRUE	TRUE	Max. Likelihood	196	0.035982	0.00373513	5.77949e-22			152.176		Cathelicidin peptide: Cathelicidin antimicrobial peptide
PGWAS	9384-17	Endometriosis		TRUE	TRUE	TRUE	TRUE	TRUE	Median	196	0.0269888	0.00528609	3.29708e-07					Cathelicidin peptide: Cathelicidin antimicrobial peptide
PGWAS	Endometriosis	12370-30		TRUE	TRUE	TRUE	TRUE	TRUE	DIVW	261	-0.0758534	0.0137899	3.78367e-08				841.418	Apo F: Apolipoprotein F
PGWAS	Endometriosis	12370-30		TRUE	TRUE	TRUE	TRUE	TRUE	Egger	261	-0.131398	0.0456232	0.00397599	0.624916	High	257.073		Apo F: Apolipoprotein F
PGWAS	Endometriosis	12370-30		TRUE	TRUE	TRUE	TRUE	TRUE	IVW	261	-0.0743838	0.0135066	3.64578e-08			258.785		Apo F: Apolipoprotein F
PGWAS	Endometriosis	12370-30		TRUE	TRUE	TRUE	TRUE	TRUE	Lasso	261	-0.0743838	0.0135066	3.64578e-08					Apo F: Apolipoprotein F
PGWAS	Endometriosis	12370-30		TRUE	TRUE	TRUE	TRUE	TRUE	Max. Likelihood	261	-0.0747391	0.0136556	4.42113e-08			258.367		Apo F: Apolipoprotein F
PGWAS	Endometriosis	12370-30		TRUE	TRUE	TRUE	TRUE	TRUE	Median	261	-0.105786	0.0194771	5.59358e-08					Apo F: Apolipoprotein F
PGWAS	Endometriosis	12750-9		TRUE	TRUE	TRUE	TRUE	TRUE	DIVW	261	0.0682394	0.0158854	1.74124e-05				841.418	LFA-1 beta-2: Integrin beta-2
PGWAS	Endometriosis	12750-9		TRUE	TRUE	TRUE	TRUE	TRUE	Egger	261	0.248392	0.051674	1.53294e-06	0.625893	High	319.159		LFA-1 beta-2: Integrin beta-2
PGWAS	Endometriosis	12750-9		TRUE	TRUE	TRUE	TRUE	TRUE	IVW	261	0.0669176	0.0156567	1.91938e-05			335.816		LFA-1 beta-2: Integrin beta-2
PGWAS	Endometriosis	12750-9		TRUE	TRUE	TRUE	TRUE	TRUE	Lasso	261	0.0796697	0.0143679	2.93972e-08					LFA-1 beta-2: Integrin beta-2
PGWAS	Endometriosis	12750-9		TRUE	TRUE	TRUE	TRUE	TRUE	Max. Likelihood	261	0.0680564	0.0158622	1.78281e-05			335.435		LFA-1 beta-2: Integrin beta-2
PGWAS	Endometriosis	12750-9		TRUE	TRUE	TRUE	TRUE	TRUE	Median	261	0.0946437	0.0209455	6.22578e-06					LFA-1 beta-2: Integrin beta-2
PGWAS	Endometriosis	13435-31		TRUE	TRUE	TRUE	TRUE	TRUE	DIVW	261	-0.0877628	0.0157105	2.32005e-08				841.418	IL-20 Rb: Interleukin-20 receptor subunit beta
PGWAS	Endometriosis	13435-31		TRUE	TRUE	TRUE	TRUE	TRUE	Egger	261	-0.28639	0.0507367	1.65531e-08	0.626603	High	305.484		IL-20 Rb: Interleukin-20 receptor subunit beta
PGWAS	Endometriosis	13435-31		TRUE	TRUE	TRUE	TRUE	TRUE	IVW	261	-0.0860632	0.0154783	2.69391e-08			325.637		IL-20 Rb: Interleukin-20 receptor subunit beta
PGWAS	Endometriosis	13435-31		TRUE	TRUE	TRUE	TRUE	TRUE	Lasso	261	-0.0629663	0.0141927	9.14284e-06					IL-20 Rb: Interleukin-20 receptor subunit beta
PGWAS	Endometriosis	13435-31		TRUE	TRUE	TRUE	TRUE	TRUE	Max. Likelihood	261	-0.0861429	0.0156905	4.01622e-08			325.045		IL-20 Rb: Interleukin-20 receptor subunit beta
PGWAS	Endometriosis	13435-31		TRUE	TRUE	TRUE	TRUE	TRUE	Median	261	-0.0619315	0.020752	0.00284167					IL-20 Rb: Interleukin-20 receptor subunit beta
PGWAS	Endometriosis	15364-101		TRUE	TRUE	TRUE	TRUE	TRUE	DIVW	261	-0.110618	0.0161976	8.53474e-12				841.418	Apo C-I: Apolipoprotein C-I
PGWAS	Endometriosis	15364-101		TRUE	TRUE	TRUE	TRUE	TRUE	Egger	261	-0.17165	0.0539055	0.00145115	0.626347	High	352.472		Apo C-I: Apolipoprotein C-I
PGWAS	Endometriosis	15364-101		TRUE	TRUE	TRUE	TRUE	TRUE	IVW	261	-0.108475	0.0159726	1.11102e-11			354.52		Apo C-I: Apolipoprotein C-I
PGWAS	Endometriosis	15364-101		TRUE	TRUE	TRUE	TRUE	TRUE	Lasso	261	-0.086072	0.0145771	3.535e-09					Apo C-I: Apolipoprotein C-I
PGWAS	Endometriosis	15364-101		TRUE	TRUE	TRUE	TRUE	TRUE	Max. Likelihood	261	-0.109087	0.0162073	1.68852e-11			353.606		Apo C-I: Apolipoprotein C-I
PGWAS	Endometriosis	15364-101		TRUE	TRUE	TRUE	TRUE	TRUE	Median	261	-0.102977	0.021217	1.21311e-06					Apo C-I: Apolipoprotein C-I
PGWAS	Endometriosis	15470-11		TRUE	TRUE	TRUE	TRUE	TRUE	DIVW	261	0.0652319	0.0139656	2.99879e-06				841.418	Hexosaminidase B: Beta-hexosaminidase subunit beta
PGWAS	Endometriosis	15470-11		TRUE	TRUE	TRUE	TRUE	TRUE	Egger	261	0.133084	0.0462176	0.00398304	0.626259	High	217.778		Hexosaminidase B: Beta-hexosaminidase subunit beta
PGWAS	Endometriosis	15470-11		TRUE	TRUE	TRUE	TRUE	TRUE	IVW	261	0.0639685	0.0136834	2.94089e-06			220.229		Hexosaminidase B: Beta-hexosaminidase subunit beta
PGWAS	Endometriosis	15470-11		TRUE	TRUE	TRUE	TRUE	TRUE	Lasso	261	0.0639685	0.0136834	2.94089e-06					Hexosaminidase B: Beta-hexosaminidase subunit beta
PGWAS	Endometriosis	15470-11		TRUE	TRUE	TRUE	TRUE	TRUE	Max. Likelihood	261	0.0650494	0.0138088	2.46859e-06			219.985		Hexosaminidase B: Beta-hexosaminidase subunit beta
PGWAS	Endometriosis	15470-11		TRUE	TRUE	TRUE	TRUE	TRUE	Median	261	0.0751896	0.0198164	0.000148049					Hexosaminidase B: Beta-hexosaminidase subunit beta
PGWAS	Endometriosis	16302-11		TRUE	TRUE	TRUE	TRUE	TRUE	DIVW	261	0.0524955	0.0163015	0.00128061				841.418	SPLC2: BPI fold-containing family A member 2
PGWAS	Endometriosis	16302-11		TRUE	TRUE	TRUE	TRUE	TRUE	Egger	261	0.258673	0.0527201	9.2705e-07	0.626201	High	340.791		SPLC2: BPI fold-containing family A member 2
PGWAS	Endometriosis	16302-11		TRUE	TRUE	TRUE	TRUE	TRUE	IVW	261	0.0514787	0.016081	0.0013685			363.067		SPLC2: BPI fold-containing family A member 2
PGWAS	Endometriosis	16302-11		TRUE	TRUE	TRUE	TRUE	TRUE	Lasso	261	0.0330052	0.0143727	0.0216541					SPLC2: BPI fold-containing family A member 2
PGWAS	Endometriosis	16302-11		TRUE	TRUE	TRUE	TRUE	TRUE	Max. Likelihood	261	0.0528997	0.0163084	0.00117983			362.761		SPLC2: BPI fold-containing family A member 2
PGWAS	Endometriosis	16302-11		TRUE	TRUE	TRUE	TRUE	TRUE	Median	261	0.0550819	0.02186	0.0117436					SPLC2: BPI fold-containing family A member 2
PGWAS	Endometriosis	4907-56		TRUE	TRUE	TRUE	TRUE	TRUE	DIVW	261	0.0474288	0.0137002	0.000536367				841.418	D-dimer: D-dimer
PGWAS	Endometriosis	4907-56		TRUE	TRUE	TRUE	TRUE	TRUE	Egger	261	0.214651	0.0453614	2.22297e-06	0.625355	High	214.777		D-dimer: D-dimer
PGWAS	Endometriosis	4907-56		TRUE	TRUE	TRUE	TRUE	TRUE	IVW	261	0.04651	0.0134285	0.00053313			229.836		D-dimer: D-dimer
PGWAS	Endometriosis	4907-56		TRUE	TRUE	TRUE	TRUE	TRUE	Lasso	261	0.04651	0.0134285	0.00053313					D-dimer: D-dimer
PGWAS	Endometriosis	4907-56		TRUE	TRUE	TRUE	TRUE	TRUE	Max. Likelihood	261	0.046945	0.0135483	0.000530215			229.706		D-dimer: D-dimer
PGWAS	Endometriosis	4907-56		TRUE	TRUE	TRUE	TRUE	TRUE	Median	261	0.0536754	0.0193601	0.00556314					D-dimer: D-dimer
PGWAS	Endometriosis	4985-11		TRUE	TRUE	TRUE	TRUE	TRUE	DIVW	261	-0.120829	0.0141203	1.15738e-17				841.418	FABPE: Fatty acid-binding protein, epidermal
PGWAS	Endometriosis	4985-11		TRUE	TRUE	TRUE	TRUE	TRUE	Egger	261	-0.16889	0.046637	0.000293049	0.626383	High	258.551		FABPE: Fatty acid-binding protein, epidermal
PGWAS	Endometriosis	4985-11		TRUE	TRUE	TRUE	TRUE	TRUE	IVW	261	-0.118488	0.0138069	9.34008e-18			259.831		FABPE: Fatty acid-binding protein, epidermal
PGWAS	Endometriosis	4985-11		TRUE	TRUE	TRUE	TRUE	TRUE	Lasso	261	-0.118488	0.0138069	9.34008e-18					FABPE: Fatty acid-binding protein, epidermal
PGWAS	Endometriosis	4985-11		TRUE	TRUE	TRUE	TRUE	TRUE	Max. Likelihood	261	-0.118515	0.0139795	2.29556e-17			258.915		FABPE: Fatty acid-binding protein, epidermal
PGWAS	Endometriosis	4985-11		TRUE	TRUE	TRUE	TRUE	TRUE	Median	261	-0.131931	0.0202248	6.87971e-11					FABPE: Fatty acid-binding protein, epidermal
PGWAS	Endometriosis	4989-7		TRUE	TRUE	TRUE	TRUE	TRUE	DIVW	261	0.0445358	0.0136858	0.00113731				841.418	Fibrinogen g-chain dimer: Fibrinogen gamma chain
PGWAS	Endometriosis	4989-7		TRUE	TRUE	TRUE	TRUE	TRUE	Egger	261	0.193839	0.0453182	1.89182e-05	0.625679	High	206.844		Fibrinogen g-chain dimer: Fibrinogen gamma chain
PGWAS	Endometriosis	4989-7		TRUE	TRUE	TRUE	TRUE	TRUE	IVW	261	0.043673	0.0134151	0.00113191			218.879		Fibrinogen g-chain dimer: Fibrinogen gamma chain
PGWAS	Endometriosis	4989-7		TRUE	TRUE	TRUE	TRUE	TRUE	Lasso	261	0.043673	0.0134151	0.00113191					Fibrinogen g-chain dimer: Fibrinogen gamma chain
PGWAS	Endometriosis	4989-7		TRUE	TRUE	TRUE	TRUE	TRUE	Max. Likelihood	261	0.0439551	0.0135302	0.00115944			218.764		Fibrinogen g-chain dimer: Fibrinogen gamma chain
PGWAS	Endometriosis	4989-7		TRUE	TRUE	TRUE	TRUE	TRUE	Median	261	0.0469874	0.0191219	0.0140004					Fibrinogen g-chain dimer: Fibrinogen gamma chain
PGWAS	Endometriosis	5133-17		TRUE	TRUE	TRUE	TRUE	TRUE	DIVW	261	0.0758457	0.015561	1.09317e-06				841.418	TGF-b R II: TGF-beta receptor type-2
PGWAS	Endometriosis	5133-17		TRUE	TRUE	TRUE	TRUE	TRUE	Egger	261	0.176398	0.051465	0.00060908	0.625888	High	316.792		TGF-b R II: TGF-beta receptor type-2
PGWAS	Endometriosis	5133-17		TRUE	TRUE	TRUE	TRUE	TRUE	IVW	261	0.0743765	0.0153296	1.2233e-06			322.06		TGF-b R II: TGF-beta receptor type-2
PGWAS	Endometriosis	5133-17		TRUE	TRUE	TRUE	TRUE	TRUE	Lasso	261	0.0803428	0.0141916	1.5022e-08					TGF-b R II: TGF-beta receptor type-2
PGWAS	Endometriosis	5133-17		TRUE	TRUE	TRUE	TRUE	TRUE	Max. Likelihood	261	0.0753891	0.0155265	1.20073e-06			321.521		TGF-b R II: TGF-beta receptor type-2
PGWAS	Endometriosis	5133-17		TRUE	TRUE	TRUE	TRUE	TRUE	Median	261	0.109522	0.0212109	2.42388e-07					TGF-b R II: TGF-beta receptor type-2
PGWAS	Endometriosis	6536-54		TRUE	TRUE	TRUE	TRUE	TRUE	DIVW	261	0.08126	0.0136666	2.74991e-09				841.418	LAML2: Putative phospholipase B-like 2
PGWAS	Endometriosis	6536-54		TRUE	TRUE	TRUE	TRUE	TRUE	Egger	261	0.221533	0.0452034	9.54459e-07	0.62685	High	212.797		LAML2: Putative phospholipase B-like 2
PGWAS	Endometriosis	6536-54		TRUE	TRUE	TRUE	TRUE	TRUE	IVW	261	0.0796864	0.0133834	2.61453e-09			223.59		LAML2: Putative phospholipase B-like 2
PGWAS	Endometriosis	6536-54		TRUE	TRUE	TRUE	TRUE	TRUE	Lasso	261	0.0796864	0.0133834	2.61453e-09					LAML2: Putative phospholipase B-like 2
PGWAS	Endometriosis	6536-54		TRUE	TRUE	TRUE	TRUE	TRUE	Max. Likelihood	261	0.0806878	0.0135124	2.35235e-09			223.207		LAML2: Putative phospholipase B-like 2
PGWAS	Endometriosis	6536-54		TRUE	TRUE	TRUE	TRUE	TRUE	Median	261	0.123087	0.0195748	3.21511e-10					LAML2: Putative phospholipase B-like 2
PGWAS	Endometriosis	7892-132		TRUE	TRUE	TRUE	TRUE	TRUE	DIVW	261	0.0732528	0.0158285	3.69373e-06				841.418	K1467: Protein FAM234B
PGWAS	Endometriosis	7892-132		TRUE	TRUE	TRUE	TRUE	TRUE	Egger	261	0.265683	0.0512713	2.1964e-07	0.626639	High	316.398		K1467: Protein FAM234B
PGWAS	Endometriosis	7892-132		TRUE	TRUE	TRUE	TRUE	TRUE	IVW	261	0.0718341	0.0156001	4.13028e-06			335.538		K1467: Protein FAM234B
PGWAS	Endometriosis	7892-132		TRUE	TRUE	TRUE	TRUE	TRUE	Lasso	261	0.0772547	0.0145883	1.18583e-07					K1467: Protein FAM234B
PGWAS	Endometriosis	7892-132		TRUE	TRUE	TRUE	TRUE	TRUE	Max. Likelihood	261	0.0726384	0.0158079	4.32613e-06			335.116		K1467: Protein FAM234B
PGWAS	Endometriosis	7892-132		TRUE	TRUE	TRUE	TRUE	TRUE	Median	261	0.106753	0.0216657	8.33797e-07					K1467: Protein FAM234B
UKB	1070	Endometriosis	both_sexes	TRUE	TRUE	TRUE	TRUE	TRUE	DIVW	356	0.338716	0.0667281	3.85356e-07				842.964	Time spent watching television (TV)
UKB	1070	Endometriosis	both_sexes	TRUE	TRUE	TRUE	TRUE	TRUE	Egger	356	1.1664	0.287908	5.09341e-05	0.505471	High	1103.14		Time spent watching television (TV)
UKB	1070	Endometriosis	both_sexes	TRUE	TRUE	TRUE	TRUE	TRUE	IVW	356	0.331298	0.0650274	3.49209e-07			1130.73		Time spent watching television (TV)
UKB	1070	Endometriosis	both_sexes	TRUE	TRUE	TRUE	TRUE	TRUE	Lasso	356	0.519718	0.0421108	5.40124e-35					Time spent watching television (TV)
UKB	1070	Endometriosis	both_sexes	TRUE	TRUE	TRUE	TRUE	TRUE	Max. Likelihood	356	0.338718	0.0673485	4.92176e-07			1126.22		Time spent watching television (TV)
UKB	1070	Endometriosis	both_sexes	TRUE	TRUE	TRUE	TRUE	TRUE	Median	356	0.491335	0.062024	2.34316e-15					Time spent watching television (TV)
UKB	1319	Endometriosis	both_sexes	TRUE	TRUE	TRUE	TRUE	TRUE	DIVW	240	-0.397838	0.0752243	1.23198e-07				581.957	Dried fruit intake
UKB	1319	Endometriosis	both_sexes	TRUE	TRUE	TRUE	TRUE	TRUE	Egger	240	-2.55684	0.435998	4.50914e-09	0	Low	543.83		Dried fruit intake
UKB	1319	Endometriosis	both_sexes	TRUE	TRUE	TRUE	TRUE	TRUE	IVW	240	-0.387527	0.0733528	1.27041e-07			601.889		Dried fruit intake
UKB	1319	Endometriosis	both_sexes	TRUE	TRUE	TRUE	TRUE	TRUE	Lasso	240	-0.310501	0.0572158	5.7361e-08					Dried fruit intake
UKB	1319	Endometriosis	both_sexes	TRUE	TRUE	TRUE	TRUE	TRUE	Max. Likelihood	240	-0.39461	0.0759528	2.04207e-07			600.622		Dried fruit intake
UKB	1319	Endometriosis	both_sexes	TRUE	TRUE	TRUE	TRUE	TRUE	Median	240	-0.275293	0.0824151	0.000836824					Dried fruit intake
UKB	1339	Endometriosis	both_sexes	TRUE	TRUE	TRUE	TRUE	TRUE	DIVW	62	0.53293	0.161934	0.000998189				322.682	Non-oily fish intake
UKB	1339	Endometriosis	both_sexes	TRUE	TRUE	TRUE	TRUE	TRUE	Egger	62	4.98751	0.785917	2.20834e-10	0.247415	Low	112.189		Non-oily fish intake
UKB	1339	Endometriosis	both_sexes	TRUE	TRUE	TRUE	TRUE	TRUE	IVW	62	0.520304	0.155893	0.000845113			174.197		Non-oily fish intake
UKB	1339	Endometriosis	both_sexes	TRUE	TRUE	TRUE	TRUE	TRUE	Lasso	62	1.11249	0.106281	1.21796e-25					Non-oily fish intake
UKB	1339	Endometriosis	both_sexes	TRUE	TRUE	TRUE	TRUE	TRUE	Max. Likelihood	62	0.549205	0.162419	0.000721184			172.605		Non-oily fish intake
UKB	1339	Endometriosis	both_sexes	TRUE	TRUE	TRUE	TRUE	TRUE	Median	62	1.13209	0.15455	2.38714e-13					Non-oily fish intake
UKB	135	Endometriosis	both_sexes	TRUE	TRUE	TRUE	TRUE	TRUE	DIVW	229	0.581506	0.0537621	2.88231e-27				619.451	Number of self-reported non-cancer illnesses
UKB	135	Endometriosis	both_sexes	TRUE	TRUE	TRUE	TRUE	TRUE	Egger	229	0.901235	0.278661	0.00122002	0	Low	293.176		Number of self-reported non-cancer illnesses
UKB	135	Endometriosis	both_sexes	TRUE	TRUE	TRUE	TRUE	TRUE	IVW	229	0.567499	0.0525748	3.66947e-27			295.097		Number of self-reported non-cancer illnesses
UKB	135	Endometriosis	both_sexes	TRUE	TRUE	TRUE	TRUE	TRUE	Lasso	229	0.666871	0.0474844	8.38476e-45					Number of self-reported non-cancer illnesses
UKB	135	Endometriosis	both_sexes	TRUE	TRUE	TRUE	TRUE	TRUE	Max. Likelihood	229	0.578912	0.0533574	2.00065e-27			290.97		Number of self-reported non-cancer illnesses
UKB	135	Endometriosis	both_sexes	TRUE	TRUE	TRUE	TRUE	TRUE	Median	229	0.684613	0.0686483	2.00569e-23					Number of self-reported non-cancer illnesses
UKB	1920	Endometriosis	both_sexes	TRUE	TRUE	TRUE	TRUE	TRUE	DIVW	328	0.660441	0.0757395	2.78435e-18				798.126	Mood swings
UKB	1920	Endometriosis	both_sexes	TRUE	TRUE	TRUE	TRUE	TRUE	Egger	328	0.976042	0.379686	0.0101506	0	Low	452.782		Mood swings
UKB	1920	Endometriosis	both_sexes	TRUE	TRUE	TRUE	TRUE	TRUE	IVW	328	0.645213	0.0743371	3.9734e-18			453.879		Mood swings
UKB	1920	Endometriosis	both_sexes	TRUE	TRUE	TRUE	TRUE	TRUE	Lasso	328	0.652309	0.0658139	3.71375e-23					Mood swings
UKB	1920	Endometriosis	both_sexes	TRUE	TRUE	TRUE	TRUE	TRUE	Max. Likelihood	328	0.648764	0.0754251	7.87271e-18			451.45		Mood swings
UKB	1920	Endometriosis	both_sexes	TRUE	TRUE	TRUE	TRUE	TRUE	Median	328	0.615408	0.0918629	2.0956e-11					Mood swings
UKB	1950	Endometriosis	both_sexes	TRUE	TRUE	TRUE	TRUE	TRUE	DIVW	349	0.364414	0.098877	0.000228229				1020.67	Sensitivity / hurt feelings
UKB	1950	Endometriosis	both_sexes	TRUE	TRUE	TRUE	TRUE	TRUE	Egger	349	0.80636	0.333507	0.0156138	0.44673	Moderate	1091.19		Sensitivity / hurt feelings
UKB	1950	Endometriosis	both_sexes	TRUE	TRUE	TRUE	TRUE	TRUE	IVW	349	0.357373	0.0997401	0.00033961			1097.45		Sensitivity / hurt feelings
UKB	1950	Endometriosis	both_sexes	TRUE	TRUE	TRUE	TRUE	TRUE	Lasso	349	0.500433	0.0639636	5.12858e-15					Sensitivity / hurt feelings
UKB	1950	Endometriosis	both_sexes	TRUE	TRUE	TRUE	TRUE	TRUE	Max. Likelihood	349	0.369425	0.10295	0.000332746			1096.17		Sensitivity / hurt feelings
UKB	1950	Endometriosis	both_sexes	TRUE	TRUE	TRUE	TRUE	TRUE	Median	349	0.529628	0.0866957	1.00228e-09					Sensitivity / hurt feelings
UKB	1960	Endometriosis	both_sexes	TRUE	TRUE	TRUE	TRUE	TRUE	DIVW	345	0.394077	0.0948332	3.2461e-05				751.406	Fed-up feelings
UKB	1960	Endometriosis	both_sexes	TRUE	TRUE	TRUE	TRUE	TRUE	Egger	345	1.97669	0.547382	0.000304813	0	Low	707.593		Fed-up feelings
UKB	1960	Endometriosis	both_sexes	TRUE	TRUE	TRUE	TRUE	TRUE	IVW	345	0.384336	0.0926334	3.33927e-05			725.554		Fed-up feelings
UKB	1960	Endometriosis	both_sexes	TRUE	TRUE	TRUE	TRUE	TRUE	Lasso	345	0.702675	0.0673402	1.72137e-25					Fed-up feelings
UKB	1960	Endometriosis	both_sexes	TRUE	TRUE	TRUE	TRUE	TRUE	Max. Likelihood	345	0.39657	0.0952076	3.10918e-05			724.553		Fed-up feelings
UKB	1960	Endometriosis	both_sexes	TRUE	TRUE	TRUE	TRUE	TRUE	Median	345	0.555483	0.0974643	1.2027e-08					Fed-up feelings
UKB	20002_1111	Endometriosis	both_sexes	TRUE	TRUE	TRUE	TRUE	TRUE	DIVW	445	0.306646	0.0972495	0.00161497				1477.25	Non-cancer illness code, self-reported: asthma
UKB	20002_1111	Endometriosis	both_sexes	TRUE	TRUE	TRUE	TRUE	TRUE	Egger	445	1.56054	0.287179	5.50891e-08	0.853764	Very High	975.16		Non-cancer illness code, self-reported: asthma
UKB	20002_1111	Endometriosis	both_sexes	TRUE	TRUE	TRUE	TRUE	TRUE	IVW	445	0.302338	0.0949835	0.00145727			1022.35		Non-cancer illness code, self-reported: asthma
UKB	20002_1111	Endometriosis	both_sexes	TRUE	TRUE	TRUE	TRUE	TRUE	Lasso	445	0.161623	0.0787688	0.0401828					Non-cancer illness code, self-reported: asthma
UKB	20002_1111	Endometriosis	both_sexes	TRUE	TRUE	TRUE	TRUE	TRUE	Max. Likelihood	445	0.311587	0.0966293	0.00126165			1022.09		Non-cancer illness code, self-reported: asthma
UKB	20002_1111	Endometriosis	both_sexes	TRUE	TRUE	TRUE	TRUE	TRUE	Median	445	0.605777	0.11222	6.73415e-08					Non-cancer illness code, self-reported: asthma
UKB	20003_1140861998	Endometriosis	both_sexes	TRUE	TRUE	TRUE	TRUE	TRUE	DIVW	304	1.5588	0.312461	6.07579e-07				879.17	Treatment/medication code: ventolin 100micrograms inhaler
UKB	20003_1140861998	Endometriosis	both_sexes	TRUE	TRUE	TRUE	TRUE	TRUE	Egger	304	6.64876	1.35901	9.96337e-07	0.579646	High	876.575		Treatment/medication code: ventolin 100micrograms inhaler
UKB	20003_1140861998	Endometriosis	both_sexes	TRUE	TRUE	TRUE	TRUE	TRUE	IVW	304	1.52832	0.303677	4.83583e-07			919.846		Treatment/medication code: ventolin 100micrograms inhaler
UKB	20003_1140861998	Endometriosis	both_sexes	TRUE	TRUE	TRUE	TRUE	TRUE	Lasso	304	2.35705	0.238148	4.27156e-23					Treatment/medication code: ventolin 100micrograms inhaler
UKB	20003_1140861998	Endometriosis	both_sexes	TRUE	TRUE	TRUE	TRUE	TRUE	Max. Likelihood	304	1.55041	0.313531	7.615e-07			917.442		Treatment/medication code: ventolin 100micrograms inhaler
UKB	20003_1140861998	Endometriosis	both_sexes	TRUE	TRUE	TRUE	TRUE	TRUE	Median	304	2.65815	0.318143	6.53255e-17					Treatment/medication code: ventolin 100micrograms inhaler
UKB	2178	Endometriosis	both_sexes	TRUE	TRUE	TRUE	TRUE	TRUE	DIVW	365	0.741841	0.0629921	5.1448e-32				735.496	Overall health rating
UKB	2178	Endometriosis	both_sexes	TRUE	TRUE	TRUE	TRUE	TRUE	Egger	365	1.28167	0.491502	0.00911616	0	Low	797.557		Overall health rating
UKB	2178	Endometriosis	both_sexes	TRUE	TRUE	TRUE	TRUE	TRUE	IVW	365	0.722989	0.0613157	4.33014e-32			800.441		Overall health rating
UKB	2178	Endometriosis	both_sexes	TRUE	TRUE	TRUE	TRUE	TRUE	Lasso	365	0.953482	0.0446887	5.25231e-101					Overall health rating
UKB	2178	Endometriosis	both_sexes	TRUE	TRUE	TRUE	TRUE	TRUE	Max. Likelihood	365	0.725929	0.0628555	7.45309e-31			786.137		Overall health rating
UKB	2178	Endometriosis	both_sexes	TRUE	TRUE	TRUE	TRUE	TRUE	Median	365	0.938738	0.0661788	1.13663e-45					Overall health rating
UKB	2237	Endometriosis	both_sexes	TRUE	TRUE	TRUE	TRUE	TRUE	DIVW	292	0.317615	0.0662202	1.61587e-06				836.482	Plays computer games
UKB	2237	Endometriosis	both_sexes	TRUE	TRUE	TRUE	TRUE	TRUE	Egger	292	1.22021	0.346486	0.000428838	0	Low	230.874		Plays computer games
UKB	2237	Endometriosis	both_sexes	TRUE	TRUE	TRUE	TRUE	TRUE	IVW	292	0.311025	0.0647902	1.58273e-06			238.009		Plays computer games
UKB	2237	Endometriosis	both_sexes	TRUE	TRUE	TRUE	TRUE	TRUE	Lasso	292	0.311025	0.0647902	1.58273e-06					Plays computer games
UKB	2237	Endometriosis	both_sexes	TRUE	TRUE	TRUE	TRUE	TRUE	Max. Likelihood	292	0.315725	0.0654067	1.38534e-06			237.728		Plays computer games
UKB	2237	Endometriosis	both_sexes	TRUE	TRUE	TRUE	TRUE	TRUE	Median	292	0.442774	0.0904957	9.94289e-07					Plays computer games
UKB	23111_irnt	Endometriosis	both_sexes	TRUE	TRUE	TRUE	TRUE	TRUE	DIVW	465	0.143934	0.0631427	0.0226375				944.199	Leg fat percentage (right)
UKB	23111_irnt	Endometriosis	both_sexes	TRUE	TRUE	TRUE	TRUE	TRUE	Egger	465	0.729624	0.285108	0.0104939	0.366744	Moderate	1123.03		Leg fat percentage (right)
UKB	23111_irnt	Endometriosis	both_sexes	TRUE	TRUE	TRUE	TRUE	TRUE	IVW	465	0.140717	0.0615868	0.0223208			1133.88		Leg fat percentage (right)
UKB	23111_irnt	Endometriosis	both_sexes	TRUE	TRUE	TRUE	TRUE	TRUE	Lasso	465	0.269194	0.0444524	1.39727e-09					Leg fat percentage (right)
UKB	23111_irnt	Endometriosis	both_sexes	TRUE	TRUE	TRUE	TRUE	TRUE	Max. Likelihood	465	0.141163	0.063355	0.0258721			1133.38		Leg fat percentage (right)
UKB	23111_irnt	Endometriosis	both_sexes	TRUE	TRUE	TRUE	TRUE	TRUE	Median	465	0.26256	0.0656152	6.29383e-05					Leg fat percentage (right)
UKB	30020_irnt	Endometriosis	both_sexes	TRUE	TRUE	TRUE	TRUE	TRUE	DIVW	489	0.244823	0.0331742	1.58395e-13				1814.32	Haemoglobin concentration
UKB	30020_irnt	Endometriosis	both_sexes	TRUE	TRUE	TRUE	TRUE	TRUE	Egger	489	0.334053	0.0833987	6.18862e-05	0.896528	Very High	1035.61		Haemoglobin concentration
UKB	30020_irnt	Endometriosis	both_sexes	TRUE	TRUE	TRUE	TRUE	TRUE	IVW	489	0.24177	0.0330223	2.45373e-13			1038.69		Haemoglobin concentration
UKB	30020_irnt	Endometriosis	both_sexes	TRUE	TRUE	TRUE	TRUE	TRUE	Lasso	489	0.292199	0.0244325	5.79691e-33					Haemoglobin concentration
UKB	30020_irnt	Endometriosis	both_sexes	TRUE	TRUE	TRUE	TRUE	TRUE	Max. Likelihood	489	0.242279	0.0335194	4.90014e-13			1036.99		Haemoglobin concentration
UKB	30020_irnt	Endometriosis	both_sexes	TRUE	TRUE	TRUE	TRUE	TRUE	Median	489	0.271099	0.0378403	7.81824e-13					Haemoglobin concentration
UKB	30030_irnt	Endometriosis	both_sexes	TRUE	TRUE	TRUE	TRUE	TRUE	DIVW	483	0.228166	0.034948	6.63379e-11				1422.14	Haematocrit percentage
UKB	30030_irnt	Endometriosis	both_sexes	TRUE	TRUE	TRUE	TRUE	TRUE	Egger	483	0.426385	0.0994869	1.82046e-05	0.818286	Very High	929.493		Haematocrit percentage
UKB	30030_irnt	Endometriosis	both_sexes	TRUE	TRUE	TRUE	TRUE	TRUE	IVW	483	0.224606	0.0346024	8.52373e-11			938.527		Haematocrit percentage
UKB	30030_irnt	Endometriosis	both_sexes	TRUE	TRUE	TRUE	TRUE	TRUE	Lasso	483	0.26927	0.0261604	7.57412e-25					Haematocrit percentage
UKB	30030_irnt	Endometriosis	both_sexes	TRUE	TRUE	TRUE	TRUE	TRUE	Max. Likelihood	483	0.225554	0.0351999	1.47634e-10			937.123		Haematocrit percentage
UKB	30030_irnt	Endometriosis	both_sexes	TRUE	TRUE	TRUE	TRUE	TRUE	Median	483	0.233761	0.040179	5.95596e-09					Haematocrit percentage
UKB	30130_irnt	Endometriosis	both_sexes	TRUE	TRUE	TRUE	TRUE	TRUE	DIVW	490	0.0763381	0.0234093	0.00111012				2347.74	Monocyte count
UKB	30130_irnt	Endometriosis	both_sexes	TRUE	TRUE	TRUE	TRUE	TRUE	Egger	490	0.134429	0.0481436	0.00523412	0.952318	Very High	1035.66		Monocyte count
UKB	30130_irnt	Endometriosis	both_sexes	TRUE	TRUE	TRUE	TRUE	TRUE	IVW	490	0.0756067	0.0234048	0.0012362			1039.8		Monocyte count
UKB	30130_irnt	Endometriosis	both_sexes	TRUE	TRUE	TRUE	TRUE	TRUE	Lasso	490	0.0951352	0.0171579	2.94483e-08					Monocyte count
UKB	30130_irnt	Endometriosis	both_sexes	TRUE	TRUE	TRUE	TRUE	TRUE	Max. Likelihood	490	0.0759615	0.0236603	0.00132502			1039.54		Monocyte count
UKB	30130_irnt	Endometriosis	both_sexes	TRUE	TRUE	TRUE	TRUE	TRUE	Median	490	0.111247	0.0291836	0.000137865					Monocyte count
UKB	30530_irnt	Endometriosis	both_sexes	TRUE	TRUE	TRUE	TRUE	TRUE	DIVW	260	0.422794	0.058807	6.50187e-13				595.914	Sodium in urine
UKB	30530_irnt	Endometriosis	both_sexes	TRUE	TRUE	TRUE	TRUE	TRUE	Egger	260	0.958583	0.416497	0.0213613	0	Low	622.335		Sodium in urine
UKB	30530_irnt	Endometriosis	both_sexes	TRUE	TRUE	TRUE	TRUE	TRUE	IVW	260	0.411679	0.0571741	6.00178e-13			626.574		Sodium in urine
UKB	30530_irnt	Endometriosis	both_sexes	TRUE	TRUE	TRUE	TRUE	TRUE	Lasso	260	0.417717	0.0423032	5.37744e-23					Sodium in urine
UKB	30530_irnt	Endometriosis	both_sexes	TRUE	TRUE	TRUE	TRUE	TRUE	Max. Likelihood	260	0.424821	0.0591856	7.08565e-13			620.325		Sodium in urine
UKB	30530_irnt	Endometriosis	both_sexes	TRUE	TRUE	TRUE	TRUE	TRUE	Median	260	0.508974	0.0613522	1.07737e-16					Sodium in urine
UKB	3591	Endometriosis	female	TRUE	TRUE	TRUE	TRUE	TRUE	DIVW	5	19.7001	1.79803	6.18494e-28				66.4251	Ever had hysterectomy (womb removed)
UKB	3591	Endometriosis	female	TRUE	TRUE	TRUE	TRUE	TRUE	Egger	5	34.8828	13.043	0.00748511		NA	0.014165		Ever had hysterectomy (womb removed)
UKB	3591	Endometriosis	female	TRUE	TRUE	TRUE	TRUE	TRUE	IVW	5	19.292	1.41358	2.08505e-42			1.45999		Ever had hysterectomy (womb removed)
UKB	3591	Endometriosis	female	TRUE	TRUE	TRUE	TRUE	TRUE	Lasso	5	19.0586	0.64467	4.43356e-192					Ever had hysterectomy (womb removed)
UKB	3591	Endometriosis	female	TRUE	TRUE	TRUE	TRUE	TRUE	Max. Likelihood	5	19.4014	3.72948	1.96964e-07			0.212042		Ever had hysterectomy (womb removed)
UKB	3591	Endometriosis	female	TRUE	TRUE	TRUE	TRUE	TRUE	Median	5	18.884	2.08744	1.47631e-19					Ever had hysterectomy (womb removed)
UKB	4290_irnt	Endometriosis	both_sexes	TRUE	TRUE	TRUE	TRUE	TRUE	DIVW	261	0.420753	0.0263792	2.84068e-57				580.218	Duration screen displayed
UKB	4290_irnt	Endometriosis	both_sexes	TRUE	TRUE	TRUE	TRUE	TRUE	Egger	261	0.629053	0.148278	2.21145e-05	0	Low	150.19		Duration screen displayed
UKB	4290_irnt	Endometriosis	both_sexes	TRUE	TRUE	TRUE	TRUE	TRUE	IVW	261	0.409282	0.0252793	5.89499e-59			152.452		Duration screen displayed
UKB	4290_irnt	Endometriosis	both_sexes	TRUE	TRUE	TRUE	TRUE	TRUE	Lasso	261	0.409282	0.0252793	5.89499e-59					Duration screen displayed
UKB	4290_irnt	Endometriosis	both_sexes	TRUE	TRUE	TRUE	TRUE	TRUE	Max. Likelihood	261	0.412755	0.0261016	2.51654e-56			149.565		Duration screen displayed
UKB	4290_irnt	Endometriosis	both_sexes	TRUE	TRUE	TRUE	TRUE	TRUE	Median	261	0.383919	0.0353054	1.52933e-27					Duration screen displayed
UKB	6138_100	Endometriosis	both_sexes	TRUE	TRUE	TRUE	TRUE	TRUE	DIVW	373	0.730312	0.13515	6.52778e-08				792.494	Qualifications: None of the above
UKB	6138_100	Endometriosis	both_sexes	TRUE	TRUE	TRUE	TRUE	TRUE	Egger	373	4.51772	0.824228	4.22573e-08	0	Low	1006.38		Qualifications: None of the above
UKB	6138_100	Endometriosis	both_sexes	TRUE	TRUE	TRUE	TRUE	TRUE	IVW	373	0.712926	0.131629	6.08861e-08			1065.61		Qualifications: None of the above
UKB	6138_100	Endometriosis	both_sexes	TRUE	TRUE	TRUE	TRUE	TRUE	Lasso	373	0.744982	0.0949777	4.37277e-15					Qualifications: None of the above
UKB	6138_100	Endometriosis	both_sexes	TRUE	TRUE	TRUE	TRUE	TRUE	Max. Likelihood	373	0.737189	0.136449	6.56556e-08			1061.97		Qualifications: None of the above
UKB	6138_100	Endometriosis	both_sexes	TRUE	TRUE	TRUE	TRUE	TRUE	Median	373	0.57709	0.133562	1.55484e-05					Qualifications: None of the above
UKB	6154_100	Endometriosis	both_sexes	TRUE	TRUE	TRUE	TRUE	TRUE	DIVW	384	-1.17272	0.0666051	2.17479e-69				786.027	Medication for pain relief, constipation, heartburn: None of the above
UKB	6154_100	Endometriosis	both_sexes	TRUE	TRUE	TRUE	TRUE	TRUE	Egger	384	-1.50124	0.348065	1.60977e-05	0	Low	258.084		Medication for pain relief, constipation, heartburn: None of the above
UKB	6154_100	Endometriosis	both_sexes	TRUE	TRUE	TRUE	TRUE	TRUE	IVW	384	-1.14368	0.0642489	6.96638e-71			259.177		Medication for pain relief, constipation, heartburn: None of the above
UKB	6154_100	Endometriosis	both_sexes	TRUE	TRUE	TRUE	TRUE	TRUE	Lasso	384	-1.14368	0.0642489	6.96638e-71					Medication for pain relief, constipation, heartburn: None of the above
UKB	6154_100	Endometriosis	both_sexes	TRUE	TRUE	TRUE	TRUE	TRUE	Max. Likelihood	384	-1.15497	0.0653836	7.86157e-70			255.696		Medication for pain relief, constipation, heartburn: None of the above
UKB	6154_100	Endometriosis	both_sexes	TRUE	TRUE	TRUE	TRUE	TRUE	Median	384	-1.01862	0.088604	1.37591e-30					Medication for pain relief, constipation, heartburn: None of the above
UKB	6154_3	Endometriosis	both_sexes	TRUE	TRUE	TRUE	TRUE	TRUE	DIVW	365	1.25186	0.08043	1.26551e-54				817.382	Medication for pain relief, constipation, heartburn: Paracetamol
UKB	6154_3	Endometriosis	both_sexes	TRUE	TRUE	TRUE	TRUE	TRUE	Egger	365	0.872811	0.441196	0.0478965	0	Low	196.548		Medication for pain relief, constipation, heartburn: Paracetamol
UKB	6154_3	Endometriosis	both_sexes	TRUE	TRUE	TRUE	TRUE	TRUE	IVW	365	1.22285	0.077913	1.63432e-55			197.198		Medication for pain relief, constipation, heartburn: Paracetamol
UKB	6154_3	Endometriosis	both_sexes	TRUE	TRUE	TRUE	TRUE	TRUE	Lasso	365	1.22285	0.077913	1.63432e-55					Medication for pain relief, constipation, heartburn: Paracetamol
UKB	6154_3	Endometriosis	both_sexes	TRUE	TRUE	TRUE	TRUE	TRUE	Max. Likelihood	365	1.217	0.0790375	1.69542e-53			196.418		Medication for pain relief, constipation, heartburn: Paracetamol
UKB	6154_3	Endometriosis	both_sexes	TRUE	TRUE	TRUE	TRUE	TRUE	Median	365	0.977341	0.107431	9.2533e-20					Medication for pain relief, constipation, heartburn: Paracetamol
UKB	6159_1	Endometriosis	both_sexes	TRUE	TRUE	TRUE	TRUE	TRUE	DIVW	360	0.474634	0.0745425	1.92391e-10				941.228	Pain type(s) experienced in last month: Headache
UKB	6159_1	Endometriosis	both_sexes	TRUE	TRUE	TRUE	TRUE	TRUE	Egger	360	0.651353	0.302615	0.0313647	0.620779	High	287.438		Pain type(s) experienced in last month: Headache
UKB	6159_1	Endometriosis	both_sexes	TRUE	TRUE	TRUE	TRUE	TRUE	IVW	360	0.465254	0.0729806	1.82925e-10			287.84		Pain type(s) experienced in last month: Headache
UKB	6159_1	Endometriosis	both_sexes	TRUE	TRUE	TRUE	TRUE	TRUE	Lasso	360	0.465254	0.0729806	1.82925e-10					Pain type(s) experienced in last month: Headache
UKB	6159_1	Endometriosis	both_sexes	TRUE	TRUE	TRUE	TRUE	TRUE	Max. Likelihood	360	0.461341	0.073731	3.92248e-10			287.624		Pain type(s) experienced in last month: Headache
UKB	6159_1	Endometriosis	both_sexes	TRUE	TRUE	TRUE	TRUE	TRUE	Median	360	0.604631	0.104698	7.6965e-09					Pain type(s) experienced in last month: Headache
UKB	Endometriosis	1021	both_sexes	TRUE	TRUE	TRUE	TRUE	TRUE	DIVW	268	0.0236186	0.00622352	0.000147614				844.455	Duration of light DIY
UKB	Endometriosis	1021	both_sexes	TRUE	TRUE	TRUE	TRUE	TRUE	Egger	268	0.0897545	0.020445	1.13325e-05	0.623458	High	383.214		Duration of light DIY
UKB	Endometriosis	1021	both_sexes	TRUE	TRUE	TRUE	TRUE	TRUE	IVW	268	0.0231567	0.00614088	0.000162658			399.953		Duration of light DIY
UKB	Endometriosis	1021	both_sexes	TRUE	TRUE	TRUE	TRUE	TRUE	Lasso	268	0.0332881	0.00524217	2.15233e-10					Duration of light DIY
UKB	Endometriosis	1021	both_sexes	TRUE	TRUE	TRUE	TRUE	TRUE	Max. Likelihood	268	0.0235906	0.00622414	0.00015054			399.376		Duration of light DIY
UKB	Endometriosis	1021	both_sexes	TRUE	TRUE	TRUE	TRUE	TRUE	Median	268	0.0381401	0.00770833	7.50159e-07					Duration of light DIY
UKB	Endometriosis	136	both_sexes	TRUE	TRUE	TRUE	TRUE	TRUE	DIVW	268	0.0396994	0.00213101	1.85681e-77				844.455	Number of operations, self-reported
UKB	Endometriosis	136	both_sexes	TRUE	TRUE	TRUE	TRUE	TRUE	Egger	268	0.0533698	0.00708373	4.90719e-14	0.622733	High	350.177		Number of operations, self-reported
UKB	Endometriosis	136	both_sexes	TRUE	TRUE	TRUE	TRUE	TRUE	IVW	268	0.0389228	0.00209856	8.55998e-77			356.172		Number of operations, self-reported
UKB	Endometriosis	136	both_sexes	TRUE	TRUE	TRUE	TRUE	TRUE	Lasso	268	0.0380269	0.00186955	5.68115e-92					Number of operations, self-reported
UKB	Endometriosis	136	both_sexes	TRUE	TRUE	TRUE	TRUE	TRUE	Max. Likelihood	268	0.0392007	0.00213429	2.40808e-75			350.79		Number of operations, self-reported
UKB	Endometriosis	136	both_sexes	TRUE	TRUE	TRUE	TRUE	TRUE	Median	268	0.0393614	0.00273659	6.58194e-47					Number of operations, self-reported
UKB	Endometriosis	1628	both_sexes	TRUE	TRUE	TRUE	TRUE	TRUE	DIVW	268	0.00793045	0.0023211	0.0006339				844.455	Alcohol intake versus 10 years previously
UKB	Endometriosis	1628	both_sexes	TRUE	TRUE	TRUE	TRUE	TRUE	Egger	268	0.0383163	0.0075526	3.91075e-07	0.622631	High	410.175		Alcohol intake versus 10 years previously
UKB	Endometriosis	1628	both_sexes	TRUE	TRUE	TRUE	TRUE	TRUE	IVW	268	0.00777531	0.00229201	0.000692965			437.781		Alcohol intake versus 10 years previously
UKB	Endometriosis	1628	both_sexes	TRUE	TRUE	TRUE	TRUE	TRUE	Lasso	268	0.0061195	0.00198369	0.00203614					Alcohol intake versus 10 years previously
UKB	Endometriosis	1628	both_sexes	TRUE	TRUE	TRUE	TRUE	TRUE	Max. Likelihood	268	0.00781282	0.00232605	0.00078272			437.433		Alcohol intake versus 10 years previously
UKB	Endometriosis	1628	both_sexes	TRUE	TRUE	TRUE	TRUE	TRUE	Median	268	0.00606331	0.0029063	0.0369544					Alcohol intake versus 10 years previously
UKB	Endometriosis	1960	both_sexes	TRUE	TRUE	TRUE	TRUE	TRUE	DIVW	155	0.00768338	0.00177815	1.55333e-05				625.129	Fed-up feelings
UKB	Endometriosis	1960	both_sexes	TRUE	TRUE	TRUE	TRUE	TRUE	Egger	155	0.0263019	0.00596996	1.05441e-05	0.562072	High	184.398		Fed-up feelings
UKB	Endometriosis	1960	both_sexes	TRUE	TRUE	TRUE	TRUE	TRUE	IVW	155	0.00752914	0.00175175	1.7229e-05			197.365		Fed-up feelings
UKB	Endometriosis	1960	both_sexes	TRUE	TRUE	TRUE	TRUE	TRUE	Lasso	155	0.00764861	0.00156471	1.01765e-06					Fed-up feelings
UKB	Endometriosis	1960	both_sexes	TRUE	TRUE	TRUE	TRUE	TRUE	Max. Likelihood	155	0.00757589	0.00177254	1.91966e-05			196.958		Fed-up feelings
UKB	Endometriosis	1960	both_sexes	TRUE	TRUE	TRUE	TRUE	TRUE	Median	155	0.00853278	0.00236269	0.000304478					Fed-up feelings
UKB	Endometriosis	20003_1140866738	both_sexes	TRUE	TRUE	TRUE	TRUE	TRUE	DIVW	268	0.00324112	0.000461631	2.20263e-12				844.455	Treatment/medication code: atenolol
UKB	Endometriosis	20003_1140866738	both_sexes	TRUE	TRUE	TRUE	TRUE	TRUE	Egger	268	0.00788992	0.00153497	2.74575e-07	0.622727	High	250.423		Treatment/medication code: atenolol
UKB	Endometriosis	20003_1140866738	both_sexes	TRUE	TRUE	TRUE	TRUE	TRUE	IVW	268	0.00317771	0.000451738	2.00088e-12			260.741		Treatment/medication code: atenolol
UKB	Endometriosis	20003_1140866738	both_sexes	TRUE	TRUE	TRUE	TRUE	TRUE	Lasso	268	0.00317771	0.000451738	2.00088e-12					Treatment/medication code: atenolol
UKB	Endometriosis	20003_1140866738	both_sexes	TRUE	TRUE	TRUE	TRUE	TRUE	Max. Likelihood	268	0.0032004	0.00045608	2.26377e-12			260.001		Treatment/medication code: atenolol
UKB	Endometriosis	20003_1140866738	both_sexes	TRUE	TRUE	TRUE	TRUE	TRUE	Median	268	0.00446305	0.000680458	5.42111e-11					Treatment/medication code: atenolol
UKB	Endometriosis	20107_9	both_sexes	TRUE	TRUE	TRUE	TRUE	TRUE	DIVW	268	0.0048443	0.00101425	1.7859e-06				844.455	Illnesses of father: Diabetes
UKB	Endometriosis	20107_9	both_sexes	TRUE	TRUE	TRUE	TRUE	TRUE	Egger	268	0.0092122	0.00340078	0.00675167	0.622566	High	498.131		Illnesses of father: Diabetes
UKB	Endometriosis	20107_9	both_sexes	TRUE	TRUE	TRUE	TRUE	TRUE	IVW	268	0.00474953	0.00100261	2.16729e-06			501.661		Illnesses of father: Diabetes
UKB	Endometriosis	20107_9	both_sexes	TRUE	TRUE	TRUE	TRUE	TRUE	Lasso	268	0.00613971	0.0008302	1.40925e-13					Illnesses of father: Diabetes
UKB	Endometriosis	20107_9	both_sexes	TRUE	TRUE	TRUE	TRUE	TRUE	Max. Likelihood	268	0.00486767	0.00101881	1.77209e-06			500.301		Illnesses of father: Diabetes
UKB	Endometriosis	20107_9	both_sexes	TRUE	TRUE	TRUE	TRUE	TRUE	Median	268	0.00374259	0.00120886	0.00196173					Illnesses of father: Diabetes
UKB	Endometriosis	20110_8	both_sexes	TRUE	TRUE	TRUE	TRUE	TRUE	DIVW	268	0.00477219	0.00114446	3.04841e-05				844.455	Illnesses of mother: High blood pressure
UKB	Endometriosis	20110_8	both_sexes	TRUE	TRUE	TRUE	TRUE	TRUE	Egger	268	0.0185269	0.00380955	1.15461e-06	0.622846	High	225.41		Illnesses of mother: High blood pressure
UKB	Endometriosis	20110_8	both_sexes	TRUE	TRUE	TRUE	TRUE	TRUE	IVW	268	0.00467884	0.00112132	3.01114e-05			239.877		Illnesses of mother: High blood pressure
UKB	Endometriosis	20110_8	both_sexes	TRUE	TRUE	TRUE	TRUE	TRUE	Lasso	268	0.00467884	0.00112132	3.01114e-05					Illnesses of mother: High blood pressure
UKB	Endometriosis	20110_8	both_sexes	TRUE	TRUE	TRUE	TRUE	TRUE	Max. Likelihood	268	0.00470828	0.00113118	3.15091e-05			239.714		Illnesses of mother: High blood pressure
UKB	Endometriosis	20110_8	both_sexes	TRUE	TRUE	TRUE	TRUE	TRUE	Median	268	0.00327363	0.00164172	0.0461495					Illnesses of mother: High blood pressure
UKB	Endometriosis	20414	both_sexes	TRUE	TRUE	TRUE	TRUE	TRUE	DIVW	268	-0.0275906	0.00523531	1.36354e-07				844.455	Frequency of drinking alcohol
UKB	Endometriosis	20414	both_sexes	TRUE	TRUE	TRUE	TRUE	TRUE	Egger	268	-0.0505095	0.0174269	0.00375118	0.62416	High	267.276		Frequency of drinking alcohol
UKB	Endometriosis	20414	both_sexes	TRUE	TRUE	TRUE	TRUE	TRUE	IVW	268	-0.0270509	0.0051425	1.43846e-07			269.269		Frequency of drinking alcohol
UKB	Endometriosis	20414	both_sexes	TRUE	TRUE	TRUE	TRUE	TRUE	Lasso	268	-0.0301338	0.00515651	5.10121e-09					Frequency of drinking alcohol
UKB	Endometriosis	20414	both_sexes	TRUE	TRUE	TRUE	TRUE	TRUE	Max. Likelihood	268	-0.0271476	0.00518687	1.65959e-07			268.81		Frequency of drinking alcohol
UKB	Endometriosis	20414	both_sexes	TRUE	TRUE	TRUE	TRUE	TRUE	Median	268	-0.0317226	0.00778536	4.60845e-05					Frequency of drinking alcohol
UKB	Endometriosis	20510	both_sexes	TRUE	TRUE	TRUE	TRUE	TRUE	DIVW	268	0.00771726	0.00245715	0.00168525				844.455	Recent feelings of depression
UKB	Endometriosis	20510	both_sexes	TRUE	TRUE	TRUE	TRUE	TRUE	Egger	268	0.0415962	0.00792192	1.51462e-07	0.624196	High	268.516		Recent feelings of depression
UKB	Endometriosis	20510	both_sexes	TRUE	TRUE	TRUE	TRUE	TRUE	IVW	268	0.00756633	0.00241595	0.00173728			288.913		Recent feelings of depression
UKB	Endometriosis	20510	both_sexes	TRUE	TRUE	TRUE	TRUE	TRUE	Lasso	268	0.00975672	0.00234753	3.23628e-05					Recent feelings of depression
UKB	Endometriosis	20510	both_sexes	TRUE	TRUE	TRUE	TRUE	TRUE	Max. Likelihood	268	0.00768867	0.00243967	0.00162425			288.715		Recent feelings of depression
UKB	Endometriosis	20510	both_sexes	TRUE	TRUE	TRUE	TRUE	TRUE	Median	268	0.0119291	0.00338536	0.000425519					Recent feelings of depression
UKB	Endometriosis	2844	female	TRUE	TRUE	TRUE	TRUE	TRUE	DIVW	268	0.00696494	0.00181183	0.000120976				844.455	Had other major operations
UKB	Endometriosis	2844	female	TRUE	TRUE	TRUE	TRUE	TRUE	Egger	268	0.0198474	0.00602456	0.000986295	0.621916	High	367.888		Had other major operations
UKB	Endometriosis	2844	female	TRUE	TRUE	TRUE	TRUE	TRUE	IVW	268	0.00682866	0.00178666	0.000132362			374.958		Had other major operations
UKB	Endometriosis	2844	female	TRUE	TRUE	TRUE	TRUE	TRUE	Lasso	268	0.00820512	0.00154872	1.17084e-07					Had other major operations
UKB	Endometriosis	2844	female	TRUE	TRUE	TRUE	TRUE	TRUE	Max. Likelihood	268	0.00688126	0.00180949	0.000143024			374.618		Had other major operations
UKB	Endometriosis	2844	female	TRUE	TRUE	TRUE	TRUE	TRUE	Median	268	0.0114584	0.00230004	6.29902e-07					Had other major operations
UKB	Endometriosis	30510_irnt	both_sexes	TRUE	TRUE	TRUE	TRUE	TRUE	DIVW	268	0.0128324	0.00278218	3.9815e-06				844.455	Creatinine (enzymatic) in urine
UKB	Endometriosis	30510_irnt	both_sexes	TRUE	TRUE	TRUE	TRUE	TRUE	Egger	268	0.0335677	0.00924684	0.000283217	0.622832	High	390.804		Creatinine (enzymatic) in urine
UKB	Endometriosis	30510_irnt	both_sexes	TRUE	TRUE	TRUE	TRUE	TRUE	IVW	268	0.0125813	0.002745	4.57565e-06			399.09		Creatinine (enzymatic) in urine
UKB	Endometriosis	30510_irnt	both_sexes	TRUE	TRUE	TRUE	TRUE	TRUE	Lasso	268	0.0118458	0.00229997	2.59885e-07					Creatinine (enzymatic) in urine
UKB	Endometriosis	30510_irnt	both_sexes	TRUE	TRUE	TRUE	TRUE	TRUE	Max. Likelihood	268	0.0126872	0.00278323	5.15339e-06			398.375		Creatinine (enzymatic) in urine
UKB	Endometriosis	30510_irnt	both_sexes	TRUE	TRUE	TRUE	TRUE	TRUE	Median	268	0.0128247	0.00337723	0.000146211					Creatinine (enzymatic) in urine
UKB	Endometriosis	3536_irnt	both_sexes	TRUE	TRUE	TRUE	TRUE	TRUE	DIVW	268	-0.0676478	0.00590099	2.00515e-30				844.455	Age started hormone-replacement therapy (HRT)
UKB	Endometriosis	3536_irnt	both_sexes	TRUE	TRUE	TRUE	TRUE	TRUE	Egger	268	-0.127091	0.0194137	5.89195e-11	0.619248	High	332.316		Age started hormone-replacement therapy (HRT)
UKB	Endometriosis	3536_irnt	both_sexes	TRUE	TRUE	TRUE	TRUE	TRUE	IVW	268	-0.0663227	0.00581269	3.72775e-30			345.716		Age started hormone-replacement therapy (HRT)
UKB	Endometriosis	3536_irnt	both_sexes	TRUE	TRUE	TRUE	TRUE	TRUE	Lasso	268	-0.0711813	0.00523927	4.84136e-42					Age started hormone-replacement therapy (HRT)
UKB	Endometriosis	3536_irnt	both_sexes	TRUE	TRUE	TRUE	TRUE	TRUE	Max. Likelihood	268	-0.0665313	0.00588288	1.18015e-29			343.355		Age started hormone-replacement therapy (HRT)
UKB	Endometriosis	3536_irnt	both_sexes	TRUE	TRUE	TRUE	TRUE	TRUE	Median	268	-0.081824	0.00776819	6.07218e-26					Age started hormone-replacement therapy (HRT)
UKB	Endometriosis	3591	female	TRUE	TRUE	TRUE	TRUE	TRUE	DIVW	268	0.0281545	0.00147887	8.29527e-81				844.455	Ever had hysterectomy (womb removed)
UKB	Endometriosis	3591	female	TRUE	TRUE	TRUE	TRUE	TRUE	Egger	268	0.0402082	0.00491383	2.22045e-16	0.6235	High	660.175		Ever had hysterectomy (womb removed)
UKB	Endometriosis	3591	female	TRUE	TRUE	TRUE	TRUE	TRUE	IVW	268	0.027604	0.00146349	2.35465e-79			678.055		Ever had hysterectomy (womb removed)
UKB	Endometriosis	3591	female	TRUE	TRUE	TRUE	TRUE	TRUE	Lasso	268	0.0276172	0.00111597	3.32664e-135					Ever had hysterectomy (womb removed)
UKB	Endometriosis	3591	female	TRUE	TRUE	TRUE	TRUE	TRUE	Max. Likelihood	268	0.02804	0.00152098	6.81788e-76			655.496		Ever had hysterectomy (womb removed)
UKB	Endometriosis	3591	female	TRUE	TRUE	TRUE	TRUE	TRUE	Median	268	0.0271988	0.00163634	4.84856e-62					Ever had hysterectomy (womb removed)
UKB	Endometriosis	41248_1000	both_sexes	TRUE	TRUE	TRUE	TRUE	TRUE	DIVW	268	0.0102208	0.00114129	3.38176e-19				844.455	Destinations on discharge from hospital (recoded): Usual Place of residence
UKB	Endometriosis	41248_1000	both_sexes	TRUE	TRUE	TRUE	TRUE	TRUE	Egger	268	0.0170911	0.00379029	6.50826e-06	0.622761	High	264.9		Destinations on discharge from hospital (recoded): Usual Place of residence
UKB	Endometriosis	41248_1000	both_sexes	TRUE	TRUE	TRUE	TRUE	TRUE	IVW	268	0.0100209	0.00111905	3.40458e-19			268.709		Destinations on discharge from hospital (recoded): Usual Place of residence
UKB	Endometriosis	41248_1000	both_sexes	TRUE	TRUE	TRUE	TRUE	TRUE	Lasso	268	0.00985013	0.00111667	1.13472e-18					Destinations on discharge from hospital (recoded): Usual Place of residence
UKB	Endometriosis	41248_1000	both_sexes	TRUE	TRUE	TRUE	TRUE	TRUE	Max. Likelihood	268	0.0100447	0.00112979	6.07164e-19			267.945		Destinations on discharge from hospital (recoded): Usual Place of residence
UKB	Endometriosis	41248_1000	both_sexes	TRUE	TRUE	TRUE	TRUE	TRUE	Median	268	0.0117566	0.00165139	1.08555e-12					Destinations on discharge from hospital (recoded): Usual Place of residence
UKB	Endometriosis	4653	both_sexes	TRUE	TRUE	TRUE	TRUE	TRUE	DIVW	268	0.0105831	0.0016086	4.73321e-11				844.455	Ever highly irritable/argumentative for 2 days
UKB	Endometriosis	4653	both_sexes	TRUE	TRUE	TRUE	TRUE	TRUE	Egger	268	0.0287491	0.00534939	7.68949e-08	0.620796	High	175.007		Ever highly irritable/argumentative for 2 days
UKB	Endometriosis	4653	both_sexes	TRUE	TRUE	TRUE	TRUE	TRUE	IVW	268	0.010376	0.00157447	4.39453e-11			187.922		Ever highly irritable/argumentative for 2 days
UKB	Endometriosis	4653	both_sexes	TRUE	TRUE	TRUE	TRUE	TRUE	Lasso	268	0.010376	0.00157447	4.39453e-11					Ever highly irritable/argumentative for 2 days
UKB	Endometriosis	4653	both_sexes	TRUE	TRUE	TRUE	TRUE	TRUE	Max. Likelihood	268	0.0103608	0.0015857	6.41e-11			187.537		Ever highly irritable/argumentative for 2 days
UKB	Endometriosis	4653	both_sexes	TRUE	TRUE	TRUE	TRUE	TRUE	Median	268	0.00975044	0.0022676	1.70878e-05					Ever highly irritable/argumentative for 2 days
UKB	Endometriosis	6138_6	both_sexes	TRUE	TRUE	TRUE	TRUE	TRUE	DIVW	268	-0.00688361	0.00110046	3.96939e-10				844.455	Qualifications: Other professional qualifications eg: nursing, teaching
UKB	Endometriosis	6138_6	both_sexes	TRUE	TRUE	TRUE	TRUE	TRUE	Egger	268	-0.0104933	0.0036605	0.00414854	0.622681	High	243.271		Qualifications: Other professional qualifications eg: nursing, teaching
UKB	Endometriosis	6138_6	both_sexes	TRUE	TRUE	TRUE	TRUE	TRUE	IVW	268	-0.00674895	0.0010773	3.73537e-10			244.417		Qualifications: Other professional qualifications eg: nursing, teaching
UKB	Endometriosis	6138_6	both_sexes	TRUE	TRUE	TRUE	TRUE	TRUE	Lasso	268	-0.00674895	0.0010773	3.73537e-10					Qualifications: Other professional qualifications eg: nursing, teaching
UKB	Endometriosis	6138_6	both_sexes	TRUE	TRUE	TRUE	TRUE	TRUE	Max. Likelihood	268	-0.00677792	0.00108694	4.49554e-10			244.066		Qualifications: Other professional qualifications eg: nursing, teaching
UKB	Endometriosis	6138_6	both_sexes	TRUE	TRUE	TRUE	TRUE	TRUE	Median	268	-0.00799046	0.0015775	4.07795e-07					Qualifications: Other professional qualifications eg: nursing, teaching
UKB	Endometriosis	6159_8	both_sexes	TRUE	TRUE	TRUE	TRUE	TRUE	DIVW	268	0.00165541	0.000309434	8.80596e-08				844.455	Pain type(s) experienced in last month: Pain all over the body
UKB	Endometriosis	6159_8	both_sexes	TRUE	TRUE	TRUE	TRUE	TRUE	Egger	268	0.00343842	0.00102927	0.00083583	0.62271	High	288.5		Pain type(s) experienced in last month: Pain all over the body
UKB	Endometriosis	6159_8	both_sexes	TRUE	TRUE	TRUE	TRUE	TRUE	IVW	268	0.00162302	0.000304271	9.59978e-08			292.194		Pain type(s) experienced in last month: Pain all over the body
UKB	Endometriosis	6159_8	both_sexes	TRUE	TRUE	TRUE	TRUE	TRUE	Lasso	268	0.00178949	0.000295084	1.32494e-09					Pain type(s) experienced in last month: Pain all over the body
UKB	Endometriosis	6159_8	both_sexes	TRUE	TRUE	TRUE	TRUE	TRUE	Max. Likelihood	268	0.00163925	0.000307204	9.50047e-08			291.71		Pain type(s) experienced in last month: Pain all over the body
UKB	Endometriosis	6159_8	both_sexes	TRUE	TRUE	TRUE	TRUE	TRUE	Median	268	0.00190141	0.000446076	2.02119e-05					Pain type(s) experienced in last month: Pain all over the body
UKB	Endometriosis	6164_100	both_sexes	TRUE	TRUE	TRUE	TRUE	TRUE	DIVW	268	0.00484415	0.000570949	2.16889e-17				844.455	Types of physical activity in last 4 weeks: None of the above
UKB	Endometriosis	6164_100	both_sexes	TRUE	TRUE	TRUE	TRUE	TRUE	Egger	268	0.00903882	0.00189677	1.88502e-06	0.622686	High	231.544		Types of physical activity in last 4 weeks: None of the above
UKB	Endometriosis	6164_100	both_sexes	TRUE	TRUE	TRUE	TRUE	TRUE	IVW	268	0.00474938	0.000558221	1.76864e-17			237.143		Types of physical activity in last 4 weeks: None of the above
UKB	Endometriosis	6164_100	both_sexes	TRUE	TRUE	TRUE	TRUE	TRUE	Lasso	268	0.00474938	0.000558221	1.76864e-17					Types of physical activity in last 4 weeks: None of the above
UKB	Endometriosis	6164_100	both_sexes	TRUE	TRUE	TRUE	TRUE	TRUE	Max. Likelihood	268	0.00477059	0.000563483	2.53416e-17			236.484		Types of physical activity in last 4 weeks: None of the above
UKB	Endometriosis	6164_100	both_sexes	TRUE	TRUE	TRUE	TRUE	TRUE	Median	268	0.00467164	0.000827202	1.62777e-08					Types of physical activity in last 4 weeks: None of the above
UKB	Endometriosis	XVIII_MISCFINDINGS	both_sexes	TRUE	TRUE	TRUE	TRUE	TRUE	DIVW	268	0.0063385	0.00116893	5.87754e-08				844.455	Symptoms, signs and abnormal clinical and laboratory findings, not elsewhere classified
UKB	Endometriosis	XVIII_MISCFINDINGS	both_sexes	TRUE	TRUE	TRUE	TRUE	TRUE	Egger	268	0.0106783	0.00390754	0.00628106	0.622724	High	323.948		Symptoms, signs and abnormal clinical and laboratory findings, not elsewhere classified
UKB	Endometriosis	XVIII_MISCFINDINGS	both_sexes	TRUE	TRUE	TRUE	TRUE	TRUE	IVW	268	0.0062145	0.0011509	6.67596e-08			325.688		Symptoms, signs and abnormal clinical and laboratory findings, not elsewhere classified
UKB	Endometriosis	XVIII_MISCFINDINGS	both_sexes	TRUE	TRUE	TRUE	TRUE	TRUE	Lasso	268	0.00605077	0.00107457	1.79279e-08					Symptoms, signs and abnormal clinical and laboratory findings, not elsewhere classified
UKB	Endometriosis	XVIII_MISCFINDINGS	both_sexes	TRUE	TRUE	TRUE	TRUE	TRUE	Max. Likelihood	268	0.00624476	0.00116464	8.23301e-08			325.298		Symptoms, signs and abnormal clinical and laboratory findings, not elsewhere classified
UKB	Endometriosis	XVIII_MISCFINDINGS	both_sexes	TRUE	TRUE	TRUE	TRUE	TRUE	Median	268	0.00603217	0.00162919	0.000213439					Symptoms, signs and abnormal clinical and laboratory findings, not elsewhere classified
UKB	K40	Endometriosis	both_sexes	TRUE	TRUE	TRUE	TRUE	TRUE	DIVW	212	1.63029	0.267517	1.10024e-09				820.56	Diagnoses - main ICD10: K40 Inguinal hernia
UKB	K40	Endometriosis	both_sexes	TRUE	TRUE	TRUE	TRUE	TRUE	Egger	212	2.36235	0.976494	0.0155539	0.83394	Very High	418.89		Diagnoses - main ICD10: K40 Inguinal hernia
UKB	K40	Endometriosis	both_sexes	TRUE	TRUE	TRUE	TRUE	TRUE	IVW	212	1.60289	0.255987	3.81013e-10			420.186		Diagnoses - main ICD10: K40 Inguinal hernia
UKB	K40	Endometriosis	both_sexes	TRUE	TRUE	TRUE	TRUE	TRUE	Lasso	212	2.46391	0.195765	2.51803e-36					Diagnoses - main ICD10: K40 Inguinal hernia
UKB	K40	Endometriosis	both_sexes	TRUE	TRUE	TRUE	TRUE	TRUE	Max. Likelihood	212	1.57994	0.261211	1.46169e-09			419.357		Diagnoses - main ICD10: K40 Inguinal hernia
UKB	K40	Endometriosis	both_sexes	TRUE	TRUE	TRUE	TRUE	TRUE	Median	212	2.02619	0.287406	1.7902e-12					Diagnoses - main ICD10: K40 Inguinal hernia
AOU	3002400	Endometriosis	both_sexes	FALSE	FALSE	TRUE	TRUE	FALSE	DIVW	31	0.136488	0.0207454	4.73041e-11				328.837	iron		continuous	lab_measurement	Iron [Mass/volume] in Serum or Plasma
AOU	3002400	Endometriosis	both_sexes	FALSE	FALSE	TRUE	TRUE	FALSE	Egger	31	0.177837	0.0983916	0.0706932		NA	16.3723		iron		continuous	lab_measurement	Iron [Mass/volume] in Serum or Plasma
AOU	3002400	Endometriosis	both_sexes	FALSE	FALSE	TRUE	TRUE	FALSE	IVW	31	0.102944	0.0576098	0.0739516			17.254		iron		continuous	lab_measurement	Iron [Mass/volume] in Serum or Plasma
AOU	3002400	Endometriosis	both_sexes	FALSE	FALSE	TRUE	TRUE	FALSE	Lasso	31	0.134215	0.0201487	2.71556e-11					iron		continuous	lab_measurement	Iron [Mass/volume] in Serum or Plasma
AOU	3002400	Endometriosis	both_sexes	FALSE	FALSE	TRUE	TRUE	FALSE	Max. Likelihood	31	0.130826	0.0612625	0.0327203			17.1519		iron		continuous	lab_measurement	Iron [Mass/volume] in Serum or Plasma
AOU	3002400	Endometriosis	both_sexes	FALSE	FALSE	TRUE	TRUE	FALSE	Median	31	0.139871	0.0266362	1.51157e-07					iron		continuous	lab_measurement	Iron [Mass/volume] in Serum or Plasma
AOU	3004501	Endometriosis	both_sexes	FALSE	TRUE	TRUE	FALSE	FALSE	DIVW	584	0.222769	0.0176682	1.89684e-36				1267.98	blood glucose		continuous	lab_measurement	Glucose [Mass/volume] in Serum or Plasma
AOU	3004501	Endometriosis	both_sexes	FALSE	TRUE	TRUE	FALSE	FALSE	Egger	584	-0.357446	0.0525033	9.89187e-12	0.707931	High	1508.42		blood glucose		continuous	lab_measurement	Glucose [Mass/volume] in Serum or Plasma
AOU	3004501	Endometriosis	both_sexes	FALSE	TRUE	TRUE	FALSE	FALSE	IVW	584	0.218575	0.0172689	1.02098e-36			1850.61		blood glucose		continuous	lab_measurement	Glucose [Mass/volume] in Serum or Plasma
AOU	3004501	Endometriosis	both_sexes	FALSE	TRUE	TRUE	FALSE	FALSE	Lasso	584	0.161059	0.0134674	5.8132e-33					blood glucose		continuous	lab_measurement	Glucose [Mass/volume] in Serum or Plasma
AOU	3004501	Endometriosis	both_sexes	FALSE	TRUE	TRUE	FALSE	FALSE	Max. Likelihood	584	0.218865	0.0179038	2.30023e-34			1841.21		blood glucose		continuous	lab_measurement	Glucose [Mass/volume] in Serum or Plasma
AOU	3004501	Endometriosis	both_sexes	FALSE	TRUE	TRUE	FALSE	FALSE	Median	584	0.0859703	0.0183763	2.89232e-06					blood glucose		continuous	lab_measurement	Glucose [Mass/volume] in Serum or Plasma
AOU	3011948	Endometriosis	both_sexes	FALSE	FALSE	TRUE	FALSE	FALSE	DIVW	324	-0.0882096	0.0166275	1.12653e-07				1172.93	monocyte percentage		continuous	lab_measurement	Monocytes/100 leukocytes in Blood by Automated count
AOU	3011948	Endometriosis	both_sexes	FALSE	FALSE	TRUE	FALSE	FALSE	Egger	324	0.115064	0.0431504	0.00766247	0.862208	Very High	845.642		monocyte percentage		continuous	lab_measurement	Monocytes/100 leukocytes in Blood by Automated count
AOU	3011948	Endometriosis	both_sexes	FALSE	FALSE	TRUE	FALSE	FALSE	IVW	324	-0.0868824	0.0164537	1.28895e-07			912.158		monocyte percentage		continuous	lab_measurement	Monocytes/100 leukocytes in Blood by Automated count
AOU	3011948	Endometriosis	both_sexes	FALSE	FALSE	TRUE	FALSE	FALSE	Lasso	324	-0.00339643	0.0104379	0.744884					monocyte percentage		continuous	lab_measurement	Monocytes/100 leukocytes in Blood by Automated count
AOU	3011948	Endometriosis	both_sexes	FALSE	FALSE	TRUE	FALSE	FALSE	Max. Likelihood	324	-0.0870022	0.0168502	2.42678e-07			910.635		monocyte percentage		continuous	lab_measurement	Monocytes/100 leukocytes in Blood by Automated count
AOU	3011948	Endometriosis	both_sexes	FALSE	FALSE	TRUE	FALSE	FALSE	Median	324	-0.0177311	0.0155331	0.253658					monocyte percentage		continuous	lab_measurement	Monocytes/100 leukocytes in Blood by Automated count
AOU	3015632	Endometriosis	both_sexes	FALSE	FALSE	FALSE	TRUE	TRUE	DIVW	34	-0.0759141	0.0351076	0.0305928				324.258	carbon dioxide		continuous	lab_measurement	Carbon dioxide, total [Moles/volume] in Serum or Plasma
AOU	3015632	Endometriosis	both_sexes	FALSE	FALSE	FALSE	TRUE	TRUE	Egger	34	-0.0568636	0.166971	0.733435	0.226052	Low	10.3879		carbon dioxide		continuous	lab_measurement	Carbon dioxide, total [Moles/volume] in Serum or Plasma
AOU	3015632	Endometriosis	both_sexes	FALSE	FALSE	FALSE	TRUE	TRUE	IVW	34	-0.0745749	0.034444	0.0303793			10.3996		carbon dioxide		continuous	lab_measurement	Carbon dioxide, total [Moles/volume] in Serum or Plasma
AOU	3015632	Endometriosis	both_sexes	FALSE	FALSE	FALSE	TRUE	TRUE	Lasso	34	-0.0745749	0.034444	0.0303793					carbon dioxide		continuous	lab_measurement	Carbon dioxide, total [Moles/volume] in Serum or Plasma
AOU	3015632	Endometriosis	both_sexes	FALSE	FALSE	FALSE	TRUE	TRUE	Max. Likelihood	34	-0.0747456	0.0345516	0.0305177			10.3832		carbon dioxide		continuous	lab_measurement	Carbon dioxide, total [Moles/volume] in Serum or Plasma
AOU	3015632	Endometriosis	both_sexes	FALSE	FALSE	FALSE	TRUE	TRUE	Median	34	-0.0657194	0.0439118	0.134491					carbon dioxide		continuous	lab_measurement	Carbon dioxide, total [Moles/volume] in Serum or Plasma
AOU	3019897	Endometriosis	both_sexes	FALSE	TRUE	TRUE	FALSE	FALSE	DIVW	361	0.0613432	0.0126514	1.24262e-06				1134.1	red cell distribution width		continuous	lab_measurement	Erythrocyte distribution width [Ratio] by Automated count
AOU	3019897	Endometriosis	both_sexes	FALSE	TRUE	TRUE	FALSE	FALSE	Egger	361	-0.146442	0.0425239	0.000573675	0.464941	Moderate	433.133		red cell distribution width		continuous	lab_measurement	Erythrocyte distribution width [Ratio] by Automated count
AOU	3019897	Endometriosis	both_sexes	FALSE	TRUE	TRUE	FALSE	FALSE	IVW	361	0.0602933	0.0125236	1.47649e-06			464.168		red cell distribution width		continuous	lab_measurement	Erythrocyte distribution width [Ratio] by Automated count
AOU	3019897	Endometriosis	both_sexes	FALSE	TRUE	TRUE	FALSE	FALSE	Lasso	361	0.0410441	0.0111618	0.000235803					red cell distribution width		continuous	lab_measurement	Erythrocyte distribution width [Ratio] by Automated count
AOU	3019897	Endometriosis	both_sexes	FALSE	TRUE	TRUE	FALSE	FALSE	Max. Likelihood	361	0.0613154	0.0126691	1.29993e-06			463.718		red cell distribution width		continuous	lab_measurement	Erythrocyte distribution width [Ratio] by Automated count
AOU	3019897	Endometriosis	both_sexes	FALSE	TRUE	TRUE	FALSE	FALSE	Median	361	0.064929	0.0158127	4.02362e-05					red cell distribution width		continuous	lab_measurement	Erythrocyte distribution width [Ratio] by Automated count
AOU	3035995	Endometriosis	both_sexes	FALSE	FALSE	TRUE	FALSE	FALSE	DIVW	387	0.0442114	0.0164938	0.00735166				1395.31	alkaline phosphatase		continuous	lab_measurement	Alkaline phosphatase [Enzymatic activity/volume] in Serum or Plasma
AOU	3035995	Endometriosis	both_sexes	FALSE	FALSE	TRUE	FALSE	FALSE	Egger	387	-0.315483	0.0387418	4.44089e-16	0.880134	Very High	930.634		alkaline phosphatase		continuous	lab_measurement	Alkaline phosphatase [Enzymatic activity/volume] in Serum or Plasma
AOU	3035995	Endometriosis	both_sexes	FALSE	FALSE	TRUE	FALSE	FALSE	IVW	387	0.0435987	0.0163422	0.00763375			1172.54		alkaline phosphatase		continuous	lab_measurement	Alkaline phosphatase [Enzymatic activity/volume] in Serum or Plasma
AOU	3035995	Endometriosis	both_sexes	FALSE	FALSE	TRUE	FALSE	FALSE	Lasso	387	-0.00498888	0.0115083	0.664649					alkaline phosphatase		continuous	lab_measurement	Alkaline phosphatase [Enzymatic activity/volume] in Serum or Plasma
AOU	3035995	Endometriosis	both_sexes	FALSE	FALSE	TRUE	FALSE	FALSE	Max. Likelihood	387	0.0447757	0.0166931	0.00731209			1171.98		alkaline phosphatase		continuous	lab_measurement	Alkaline phosphatase [Enzymatic activity/volume] in Serum or Plasma
AOU	3035995	Endometriosis	both_sexes	FALSE	FALSE	TRUE	FALSE	FALSE	Median	387	-0.0298496	0.0167831	0.0753137					alkaline phosphatase		continuous	lab_measurement	Alkaline phosphatase [Enzymatic activity/volume] in Serum or Plasma
AOU	A10	Endometriosis	both_sexes	FALSE	TRUE	TRUE	TRUE	FALSE	DIVW	58	-0.0470509	0.0132153	0.000370395				446.773	DRUGS USED IN DIABETES		binary	r_drug
AOU	A10	Endometriosis	both_sexes	FALSE	TRUE	TRUE	TRUE	FALSE	Egger	58	-0.260528	0.0670096	0.000101107	0.492545	Moderate	57.2862		DRUGS USED IN DIABETES		binary	r_drug
AOU	A10	Endometriosis	both_sexes	FALSE	TRUE	TRUE	TRUE	FALSE	IVW	58	-0.0462553	0.0131012	0.000414612			68.0999		DRUGS USED IN DIABETES		binary	r_drug
AOU	A10	Endometriosis	both_sexes	FALSE	TRUE	TRUE	TRUE	FALSE	Lasso	58	-0.0580595	0.0122298	2.06088e-06					DRUGS USED IN DIABETES		binary	r_drug
AOU	A10	Endometriosis	both_sexes	FALSE	TRUE	TRUE	TRUE	FALSE	Max. Likelihood	58	-0.0461307	0.0132006	0.000474788			67.9251		DRUGS USED IN DIABETES		binary	r_drug
AOU	A10	Endometriosis	both_sexes	FALSE	TRUE	TRUE	TRUE	FALSE	Median	58	-0.0605182	0.016645	0.000277109					DRUGS USED IN DIABETES		binary	r_drug
AOU	A10A	Endometriosis	both_sexes	FALSE	FALSE	TRUE	TRUE	FALSE	DIVW	43	-0.0600006	0.0122336	9.36378e-07				346.294	INSULINS AND ANALOGUES		binary	r_drug
AOU	A10A	Endometriosis	both_sexes	FALSE	FALSE	TRUE	TRUE	FALSE	Egger	43	-0.110111	0.0724584	0.128602	0.0679383	Low	20.7039		INSULINS AND ANALOGUES		binary	r_drug
AOU	A10A	Endometriosis	both_sexes	FALSE	FALSE	TRUE	TRUE	FALSE	IVW	43	-0.0588742	0.0119376	8.14593e-07			21.2178		INSULINS AND ANALOGUES		binary	r_drug
AOU	A10A	Endometriosis	both_sexes	FALSE	FALSE	TRUE	TRUE	FALSE	Lasso	43	-0.0588742	0.0119376	8.14593e-07					INSULINS AND ANALOGUES		binary	r_drug
AOU	A10A	Endometriosis	both_sexes	FALSE	FALSE	TRUE	TRUE	FALSE	Max. Likelihood	43	-0.0588878	0.0120168	9.56144e-07			21.0676		INSULINS AND ANALOGUES		binary	r_drug
AOU	A10A	Endometriosis	both_sexes	FALSE	FALSE	TRUE	TRUE	FALSE	Median	43	-0.0516445	0.0160113	0.00125754					INSULINS AND ANALOGUES		binary	r_drug
AOU	A10AB	Endometriosis	both_sexes	FALSE	FALSE	TRUE	TRUE	FALSE	DIVW	37	-0.0704004	0.0134218	1.56101e-07				290.304	Insulins and analogues for injection, fast-acting		binary	r_drug
AOU	A10AB	Endometriosis	both_sexes	FALSE	FALSE	TRUE	TRUE	FALSE	Egger	37	-0.0716995	0.0800398	0.37036	0	Low	7.04348		Insulins and analogues for injection, fast-acting		binary	r_drug
AOU	A10AB	Endometriosis	both_sexes	FALSE	FALSE	TRUE	TRUE	FALSE	IVW	37	-0.0689398	0.0130358	1.23336e-07			7.0447		Insulins and analogues for injection, fast-acting		binary	r_drug
AOU	A10AB	Endometriosis	both_sexes	FALSE	FALSE	TRUE	TRUE	FALSE	Lasso	37	-0.0689398	0.0130358	1.23336e-07					Insulins and analogues for injection, fast-acting		binary	r_drug
AOU	A10AB	Endometriosis	both_sexes	FALSE	FALSE	TRUE	TRUE	FALSE	Max. Likelihood	37	-0.0689102	0.0131252	1.51933e-07			6.95803		Insulins and analogues for injection, fast-acting		binary	r_drug
AOU	A10AB	Endometriosis	both_sexes	FALSE	FALSE	TRUE	TRUE	FALSE	Median	37	-0.0536173	0.0170379	0.00164986					Insulins and analogues for injection, fast-acting		binary	r_drug
AOU	A10AC	Endometriosis	both_sexes	FALSE	TRUE	FALSE	TRUE	FALSE	DIVW	25	-0.0528878	0.0138209	0.000129893				228.871	Insulins and analogues for injection, intermediate-acting		binary	r_drug
AOU	A10AC	Endometriosis	both_sexes	FALSE	TRUE	FALSE	TRUE	FALSE	Egger	25	-0.143218	0.0709204	0.0434439	0	Low	1.02562		Insulins and analogues for injection, intermediate-acting		binary	r_drug
AOU	A10AC	Endometriosis	both_sexes	FALSE	TRUE	FALSE	TRUE	FALSE	IVW	25	-0.0517384	0.0134295	0.000116869			2.75131		Insulins and analogues for injection, intermediate-acting		binary	r_drug
AOU	A10AC	Endometriosis	both_sexes	FALSE	TRUE	FALSE	TRUE	FALSE	Lasso	25	-0.0517384	0.0134295	0.000116869					Insulins and analogues for injection, intermediate-acting		binary	r_drug
AOU	A10AC	Endometriosis	both_sexes	FALSE	TRUE	FALSE	TRUE	FALSE	Max. Likelihood	25	-0.0518597	0.0135382	0.000127812			2.71744		Insulins and analogues for injection, intermediate-acting		binary	r_drug
AOU	A10AC	Endometriosis	both_sexes	FALSE	TRUE	FALSE	TRUE	FALSE	Median	25	-0.0453747	0.0169837	0.00754779					Insulins and analogues for injection, intermediate-acting		binary	r_drug
AOU	A10AD	Endometriosis	both_sexes	FALSE	FALSE	TRUE	TRUE	FALSE	DIVW	43	-0.0593747	0.0121422	1.00862e-06				349.985	Insulins and analogues for injection, intermediate- or long-acting combined with fast-acting		binary	r_drug
AOU	A10AD	Endometriosis	both_sexes	FALSE	FALSE	TRUE	TRUE	FALSE	Egger	43	-0.104647	0.0728744	0.151005	0.0546524	Low	20.9511		Insulins and analogues for injection, intermediate- or long-acting combined with fast-acting		binary	r_drug
AOU	A10AD	Endometriosis	both_sexes	FALSE	FALSE	TRUE	TRUE	FALSE	IVW	43	-0.058272	0.0118519	8.80221e-07			21.3671		Insulins and analogues for injection, intermediate- or long-acting combined with fast-acting		binary	r_drug
AOU	A10AD	Endometriosis	both_sexes	FALSE	FALSE	TRUE	TRUE	FALSE	Lasso	43	-0.058272	0.0118519	8.80221e-07					Insulins and analogues for injection, intermediate- or long-acting combined with fast-acting		binary	r_drug
AOU	A10AD	Endometriosis	both_sexes	FALSE	FALSE	TRUE	TRUE	FALSE	Max. Likelihood	43	-0.0582867	0.0119298	1.03015e-06			21.2177		Insulins and analogues for injection, intermediate- or long-acting combined with fast-acting		binary	r_drug
AOU	A10AD	Endometriosis	both_sexes	FALSE	FALSE	TRUE	TRUE	FALSE	Median	43	-0.051109	0.0158932	0.00130091					Insulins and analogues for injection, intermediate- or long-acting combined with fast-acting		binary	r_drug
AOU	A10B	Endometriosis	both_sexes	FALSE	TRUE	TRUE	TRUE	FALSE	DIVW	54	-0.0483995	0.0110277	1.13914e-05				453.642	BLOOD GLUCOSE LOWERING DRUGS, EXCL. INSULINS		binary	r_drug
AOU	A10B	Endometriosis	both_sexes	FALSE	TRUE	TRUE	TRUE	FALSE	Egger	54	-0.262433	0.0549957	1.82516e-06	0.582286	High	39.1834		BLOOD GLUCOSE LOWERING DRUGS, EXCL. INSULINS		binary	r_drug
AOU	A10B	Endometriosis	both_sexes	FALSE	TRUE	TRUE	TRUE	FALSE	IVW	54	-0.04762	0.0109506	1.36999e-05			55.0457		BLOOD GLUCOSE LOWERING DRUGS, EXCL. INSULINS		binary	r_drug
AOU	A10B	Endometriosis	both_sexes	FALSE	TRUE	TRUE	TRUE	FALSE	Lasso	54	-0.0583037	0.0109588	1.03613e-07					BLOOD GLUCOSE LOWERING DRUGS, EXCL. INSULINS		binary	r_drug
AOU	A10B	Endometriosis	both_sexes	FALSE	TRUE	TRUE	TRUE	FALSE	Max. Likelihood	54	-0.0475228	0.0110198	1.61424e-05			54.8692		BLOOD GLUCOSE LOWERING DRUGS, EXCL. INSULINS		binary	r_drug
AOU	A10B	Endometriosis	both_sexes	FALSE	TRUE	TRUE	TRUE	FALSE	Median	54	-0.0568943	0.0144982	8.70123e-05					BLOOD GLUCOSE LOWERING DRUGS, EXCL. INSULINS		binary	r_drug
AOU	A10BA	Endometriosis	both_sexes	FALSE	TRUE	TRUE	TRUE	FALSE	DIVW	53	-0.0529029	0.00990061	9.12202e-08				444.068	Biguanides		binary	r_drug
AOU	A10BA	Endometriosis	both_sexes	FALSE	TRUE	TRUE	TRUE	FALSE	Egger	53	-0.10438	0.0475109	0.028022	0.590893	High	33.6118		Biguanides		binary	r_drug
AOU	A10BA	Endometriosis	both_sexes	FALSE	TRUE	TRUE	TRUE	FALSE	IVW	53	-0.0520407	0.00969459	7.96081e-08			34.8782		Biguanides		binary	r_drug
AOU	A10BA	Endometriosis	both_sexes	FALSE	TRUE	TRUE	TRUE	FALSE	Lasso	53	-0.0520407	0.00969459	7.96081e-08					Biguanides		binary	r_drug
AOU	A10BA	Endometriosis	both_sexes	FALSE	TRUE	TRUE	TRUE	FALSE	Max. Likelihood	53	-0.0518693	0.00976675	1.09145e-07			34.6783		Biguanides		binary	r_drug
AOU	A10BA	Endometriosis	both_sexes	FALSE	TRUE	TRUE	TRUE	FALSE	Median	53	-0.0524273	0.0129382	5.07507e-05					Biguanides		binary	r_drug
AOU	A10BB	Endometriosis	both_sexes	FALSE	FALSE	TRUE	TRUE	FALSE	DIVW	40	-0.0451959	0.00799732	1.59162e-08				310.131	Sulfonylureas		binary	r_drug
AOU	A10BB	Endometriosis	both_sexes	FALSE	FALSE	TRUE	TRUE	FALSE	Egger	40	-0.0698477	0.0463843	0.132106	0	Low	6.43077		Sulfonylureas		binary	r_drug
AOU	A10BB	Endometriosis	both_sexes	FALSE	FALSE	TRUE	TRUE	FALSE	IVW	40	-0.0442834	0.00776896	1.19777e-08			6.74329		Sulfonylureas		binary	r_drug
AOU	A10BB	Endometriosis	both_sexes	FALSE	FALSE	TRUE	TRUE	FALSE	Lasso	40	-0.0442834	0.00776896	1.19777e-08					Sulfonylureas		binary	r_drug
AOU	A10BB	Endometriosis	both_sexes	FALSE	FALSE	TRUE	TRUE	FALSE	Max. Likelihood	40	-0.0442304	0.00782271	1.56669e-08			6.65815		Sulfonylureas		binary	r_drug
AOU	A10BB	Endometriosis	both_sexes	FALSE	FALSE	TRUE	TRUE	FALSE	Median	40	-0.0415336	0.0100957	3.88855e-05					Sulfonylureas		binary	r_drug
AOU	A10BK	Endometriosis	both_sexes	FALSE	FALSE	FALSE	TRUE	FALSE	DIVW	7	-0.0598152	0.0177833	0.000769462				99.7055	Sodium-glucose co-transporter 2 (SGLT2) inhibitors		binary	r_drug
AOU	A10BK	Endometriosis	both_sexes	FALSE	FALSE	FALSE	TRUE	FALSE	Egger	7	-0.0303515	0.128434	0.813184		NA	4.13314		Sodium-glucose co-transporter 2 (SGLT2) inhibitors		binary	r_drug
AOU	A10BK	Endometriosis	both_sexes	FALSE	FALSE	FALSE	TRUE	FALSE	IVW	7	-0.0485455	0.040679	0.23272			4.15544		Sodium-glucose co-transporter 2 (SGLT2) inhibitors		binary	r_drug
AOU	A10BK	Endometriosis	both_sexes	FALSE	FALSE	FALSE	TRUE	FALSE	Lasso	7	-0.05827	0.0169281	0.000576988					Sodium-glucose co-transporter 2 (SGLT2) inhibitors		binary	r_drug
AOU	A10BK	Endometriosis	both_sexes	FALSE	FALSE	FALSE	TRUE	FALSE	Max. Likelihood	7	-0.0526586	0.0431884	0.222739			4.02421		Sodium-glucose co-transporter 2 (SGLT2) inhibitors		binary	r_drug
AOU	A10BK	Endometriosis	both_sexes	FALSE	FALSE	FALSE	TRUE	FALSE	Median	7	-0.0610379	0.0211356	0.00387803					Sodium-glucose co-transporter 2 (SGLT2) inhibitors		binary	r_drug
AOU	BI_160	Endometriosis	both_sexes	FALSE	FALSE	FALSE	FALSE	FALSE	DIVW	4	-0.059545	0.0405085	0.141579				64.6636	Deficiency anemias	Blood/immune	binary	phecodeX
AOU	BI_160	Endometriosis	both_sexes	FALSE	FALSE	FALSE	FALSE	FALSE	Egger	4	0.849508	0.812235	0.295612		NA	0.982982		Deficiency anemias	Blood/immune	binary	phecodeX
AOU	BI_160	Endometriosis	both_sexes	FALSE	FALSE	FALSE	FALSE	FALSE	IVW	4	-0.0419616	0.0774243	0.587839			2.19865		Deficiency anemias	Blood/immune	binary	phecodeX
AOU	BI_160	Endometriosis	both_sexes	FALSE	FALSE	FALSE	FALSE	FALSE	Lasso	4	-0.0577588	0.0389432	0.138034					Deficiency anemias	Blood/immune	binary	phecodeX
AOU	BI_160	Endometriosis	both_sexes	FALSE	FALSE	FALSE	FALSE	FALSE	Max. Likelihood	4	-0.0449072	0.0806104	0.577467			2.17853		Deficiency anemias	Blood/immune	binary	phecodeX
AOU	BI_160	Endometriosis	both_sexes	FALSE	FALSE	FALSE	FALSE	FALSE	Median	4	-0.0563203	0.0447756	0.208452					Deficiency anemias	Blood/immune	binary	phecodeX
AOU	BI_160.1	Endometriosis	both_sexes	FALSE	FALSE	FALSE	FALSE	FALSE	DIVW	5	-0.0586121	0.0327152	0.0731993				77.2184	Iron deficiency anemia	Blood/immune	binary	phecodeX
AOU	BI_160.1	Endometriosis	both_sexes	FALSE	FALSE	FALSE	FALSE	FALSE	Egger	5	0.244978	0.305236	0.422214		NA	1.8744		Iron deficiency anemia	Blood/immune	binary	phecodeX
AOU	BI_160.1	Endometriosis	both_sexes	FALSE	FALSE	FALSE	FALSE	FALSE	IVW	5	-0.0462447	0.0691292	0.503521			2.8339		Iron deficiency anemia	Blood/immune	binary	phecodeX
AOU	BI_160.1	Endometriosis	both_sexes	FALSE	FALSE	FALSE	FALSE	FALSE	Lasso	5	-0.0569628	0.0314804	0.0703783					Iron deficiency anemia	Blood/immune	binary	phecodeX
AOU	BI_160.1	Endometriosis	both_sexes	FALSE	FALSE	FALSE	FALSE	FALSE	Max. Likelihood	5	-0.0501043	0.0725996	0.490103			2.7971		Iron deficiency anemia	Blood/immune	binary	phecodeX
AOU	BI_160.1	Endometriosis	both_sexes	FALSE	FALSE	FALSE	FALSE	FALSE	Median	5	-0.0576687	0.0384252	0.133406					Iron deficiency anemia	Blood/immune	binary	phecodeX
AOU	BI_164.1	Endometriosis	both_sexes	FALSE	FALSE	FALSE	FALSE	FALSE	DIVW	5	-0.058408	0.0325983	0.073173				77.6947	Microcytic anemia	Blood/immune	binary	phecodeX
AOU	BI_164.1	Endometriosis	both_sexes	FALSE	FALSE	FALSE	FALSE	FALSE	Egger	5	0.245257	0.305156	0.421566		NA	1.8726		Microcytic anemia	Blood/immune	binary	phecodeX
AOU	BI_164.1	Endometriosis	both_sexes	FALSE	FALSE	FALSE	FALSE	FALSE	IVW	5	-0.0461214	0.0688991	0.503237			2.83331		Microcytic anemia	Blood/immune	binary	phecodeX
AOU	BI_164.1	Endometriosis	both_sexes	FALSE	FALSE	FALSE	FALSE	FALSE	Lasso	5	-0.0567742	0.0313753	0.0703702					Microcytic anemia	Blood/immune	binary	phecodeX
AOU	BI_164.1	Endometriosis	both_sexes	FALSE	FALSE	FALSE	FALSE	FALSE	Max. Likelihood	5	-0.0499405	0.0723331	0.489928			2.7967		Microcytic anemia	Blood/immune	binary	phecodeX
AOU	BI_164.1	Endometriosis	both_sexes	FALSE	FALSE	FALSE	FALSE	FALSE	Median	5	-0.0574875	0.0382961	0.133321					Microcytic anemia	Blood/immune	binary	phecodeX
AOU	BI_168	Endometriosis	both_sexes	FALSE	TRUE	TRUE	TRUE	FALSE	DIVW	28	-0.0427632	0.00955709	7.65915e-06				295.681	Coagulation defects, purpura and other hemorrhagic conditions	Blood/immune	binary	phecodeX
AOU	BI_168	Endometriosis	both_sexes	FALSE	TRUE	TRUE	TRUE	FALSE	Egger	28	-0.0874616	0.0214078	4.39805e-05	0.780862	Very High	34.5105		Coagulation defects, purpura and other hemorrhagic conditions	Blood/immune	binary	phecodeX
AOU	BI_168	Endometriosis	both_sexes	FALSE	TRUE	TRUE	TRUE	FALSE	IVW	28	-0.0420319	0.00980459	1.81137e-05			41.7987		Coagulation defects, purpura and other hemorrhagic conditions	Blood/immune	binary	phecodeX
AOU	BI_168	Endometriosis	both_sexes	FALSE	TRUE	TRUE	TRUE	FALSE	Max. Likelihood	28	-0.0430854	0.00993992	1.46037e-05			41.084		Coagulation defects, purpura and other hemorrhagic conditions	Blood/immune	binary	phecodeX
AOU	BI_168	Endometriosis	both_sexes	FALSE	TRUE	TRUE	TRUE	FALSE	Median	28	-0.0647388	0.0122262	1.18968e-07					Coagulation defects, purpura and other hemorrhagic conditions	Blood/immune	binary	phecodeX
AOU	BI_181	Endometriosis	both_sexes	FALSE	FALSE	FALSE	TRUE	FALSE	DIVW	7	-0.0419751	0.0342718	0.220662				100.62	Autoimmune disease	Blood/immune	binary	phecodeX
AOU	BI_181	Endometriosis	both_sexes	FALSE	FALSE	FALSE	TRUE	FALSE	Egger	7	-0.056646	0.0998712	0.570584	0.269923	Moderate	1.25372		Autoimmune disease	Blood/immune	binary	phecodeX
AOU	BI_181	Endometriosis	both_sexes	FALSE	FALSE	FALSE	TRUE	FALSE	IVW	7	-0.0409039	0.0332967	0.219272			1.28167		Autoimmune disease	Blood/immune	binary	phecodeX
AOU	BI_181	Endometriosis	both_sexes	FALSE	FALSE	FALSE	TRUE	FALSE	Lasso	7	-0.0409039	0.0332967	0.219272					Autoimmune disease	Blood/immune	binary	phecodeX
AOU	BI_181	Endometriosis	both_sexes	FALSE	FALSE	FALSE	TRUE	FALSE	Max. Likelihood	7	-0.0410361	0.0334896	0.220447			1.27377		Autoimmune disease	Blood/immune	binary	phecodeX
AOU	BI_181	Endometriosis	both_sexes	FALSE	FALSE	FALSE	TRUE	FALSE	Median	7	-0.0458648	0.0410119	0.263427					Autoimmune disease	Blood/immune	binary	phecodeX
AOU	BMI	Endometriosis	both_sexes	FALSE	TRUE	TRUE	TRUE	FALSE	DIVW	321	-0.11255	0.0205548	4.3606e-08				950.391	BMI		continuous	physical_measurement
AOU	BMI	Endometriosis	both_sexes	FALSE	TRUE	TRUE	TRUE	FALSE	Egger	321	-0.200608	0.0510236	8.43557e-05	0.890671	Very High	515.194		BMI		continuous	physical_measurement
AOU	BMI	Endometriosis	both_sexes	FALSE	TRUE	TRUE	TRUE	FALSE	IVW	321	-0.110535	0.0197987	2.36479e-08			521.11		BMI		continuous	physical_measurement
AOU	BMI	Endometriosis	both_sexes	FALSE	TRUE	TRUE	TRUE	FALSE	Lasso	321	-0.0358413	0.0165428	0.0302668					BMI		continuous	physical_measurement
AOU	BMI	Endometriosis	both_sexes	FALSE	TRUE	TRUE	TRUE	FALSE	Max. Likelihood	321	-0.111151	0.0200678	3.04567e-08			520.294		BMI		continuous	physical_measurement
AOU	BMI	Endometriosis	both_sexes	FALSE	TRUE	TRUE	TRUE	FALSE	Median	321	-0.100113	0.0269649	0.00020504					BMI		continuous	physical_measurement
AOU	C01D	Endometriosis	both_sexes	FALSE	FALSE	TRUE	FALSE	FALSE	DIVW	3	-0.453794	0.0701308	9.75631e-11				55.2693	VASODILATORS USED IN CARDIAC DISEASES		binary	r_drug
AOU	C01D	Endometriosis	both_sexes	FALSE	FALSE	TRUE	FALSE	FALSE	Egger	3	0.533978	0.843203	0.526556		NA	0.107346		VASODILATORS USED IN CARDIAC DISEASES		binary	r_drug
AOU	C01D	Endometriosis	both_sexes	FALSE	FALSE	TRUE	FALSE	FALSE	IVW	3	-0.423582	0.0837352	4.22376e-07			1.40983		VASODILATORS USED IN CARDIAC DISEASES		binary	r_drug
AOU	C01D	Endometriosis	both_sexes	FALSE	FALSE	TRUE	FALSE	FALSE	Lasso	3	-0.44001	0.0497444	9.11837e-19					VASODILATORS USED IN CARDIAC DISEASES		binary	r_drug
AOU	C01D	Endometriosis	both_sexes	FALSE	FALSE	TRUE	FALSE	FALSE	Max. Likelihood	3	-0.434844	0.113533	0.000128086			0.809627		VASODILATORS USED IN CARDIAC DISEASES		binary	r_drug
AOU	C01D	Endometriosis	both_sexes	FALSE	FALSE	TRUE	FALSE	FALSE	Median	3	-0.434316	0.0793754	4.45831e-08					VASODILATORS USED IN CARDIAC DISEASES		binary	r_drug
AOU	C01DA	Endometriosis	both_sexes	FALSE	FALSE	TRUE	FALSE	FALSE	DIVW	3	-0.453164	0.0699913	9.50743e-11				55.4065	Organic nitrates		binary	r_drug
AOU	C01DA	Endometriosis	both_sexes	FALSE	FALSE	TRUE	FALSE	FALSE	Egger	3	0.499108	0.806355	0.535937		NA	0.125259		Organic nitrates		binary	r_drug
AOU	C01DA	Endometriosis	both_sexes	FALSE	FALSE	TRUE	FALSE	FALSE	IVW	3	-0.422398	0.0835593	4.30243e-07			1.44544		Organic nitrates		binary	r_drug
AOU	C01DA	Endometriosis	both_sexes	FALSE	FALSE	TRUE	FALSE	FALSE	Lasso	3	-0.439433	0.0496799	9.12857e-19					Organic nitrates		binary	r_drug
AOU	C01DA	Endometriosis	both_sexes	FALSE	FALSE	TRUE	FALSE	FALSE	Max. Likelihood	3	-0.433907	0.113245	0.000127327			0.831826		Organic nitrates		binary	r_drug
AOU	C01DA	Endometriosis	both_sexes	FALSE	FALSE	TRUE	FALSE	FALSE	Median	3	-0.43307	0.0791793	4.51358e-08					Organic nitrates		binary	r_drug
AOU	C02D	Endometriosis	both_sexes	FALSE	FALSE	FALSE	TRUE	TRUE	DIVW	2	0.07117	0.0454444	0.117327				41.7477	ARTERIOLAR SMOOTH MUSCLE, AGENTS ACTING ON		binary	r_drug
AOU	C02D	Endometriosis	both_sexes	FALSE	FALSE	FALSE	TRUE	TRUE	IVW	2	0.0686472	0.0615014	0.264341			0.0141273		ARTERIOLAR SMOOTH MUSCLE, AGENTS ACTING ON		binary	r_drug
AOU	C02D	Endometriosis	both_sexes	FALSE	FALSE	FALSE	TRUE	TRUE	Max. Likelihood	2	0.0686774	0.0627876	0.274041			0.01356		ARTERIOLAR SMOOTH MUSCLE, AGENTS ACTING ON		binary	r_drug
AOU	C09	Endometriosis	both_sexes	FALSE	FALSE	FALSE	TRUE	FALSE	DIVW	17	-0.0453739	0.0480938	0.345453				138.216	AGENTS ACTING ON THE RENIN-ANGIOTENSIN SYSTEM		binary	r_drug
AOU	C09	Endometriosis	both_sexes	FALSE	FALSE	FALSE	TRUE	FALSE	Egger	17	-2.71443	0.757156	0.000337039	0	Low	20.4739		AGENTS ACTING ON THE RENIN-ANGIOTENSIN SYSTEM		binary	r_drug
AOU	C09	Endometriosis	both_sexes	FALSE	FALSE	FALSE	TRUE	FALSE	IVW	17	-0.0440609	0.0481093	0.359746			37.4916		AGENTS ACTING ON THE RENIN-ANGIOTENSIN SYSTEM		binary	r_drug
AOU	C09	Endometriosis	both_sexes	FALSE	FALSE	FALSE	TRUE	FALSE	Lasso	17	-0.117055	0.0342595	0.000633844					AGENTS ACTING ON THE RENIN-ANGIOTENSIN SYSTEM		binary	r_drug
AOU	C09	Endometriosis	both_sexes	FALSE	FALSE	FALSE	TRUE	FALSE	Max. Likelihood	17	-0.0469518	0.0497279	0.345081			37.3628		AGENTS ACTING ON THE RENIN-ANGIOTENSIN SYSTEM		binary	r_drug
AOU	C09	Endometriosis	both_sexes	FALSE	FALSE	FALSE	TRUE	FALSE	Median	17	-0.128816	0.0451071	0.00429303					AGENTS ACTING ON THE RENIN-ANGIOTENSIN SYSTEM		binary	r_drug
AOU	C10AB	Endometriosis	both_sexes	FALSE	FALSE	TRUE	TRUE	TRUE	DIVW	68	0.0492149	0.00484427	3.00874e-24				436.83	Fibrates		binary	r_drug
AOU	C10AB	Endometriosis	both_sexes	FALSE	FALSE	TRUE	TRUE	TRUE	Egger	68	0.019761	0.0125249	0.114624	0.675963	High	49.351		Fibrates		binary	r_drug
AOU	C10AB	Endometriosis	both_sexes	FALSE	FALSE	TRUE	TRUE	TRUE	IVW	68	0.048313	0.00468363	6.01059e-25			55.3925		Fibrates		binary	r_drug
AOU	C10AB	Endometriosis	both_sexes	FALSE	FALSE	TRUE	TRUE	TRUE	Lasso	68	0.048313	0.00468363	6.01059e-25					Fibrates		binary	r_drug
AOU	C10AB	Endometriosis	both_sexes	FALSE	FALSE	TRUE	TRUE	TRUE	Max. Likelihood	68	0.0484435	0.0048039	6.48904e-24			55.0225		Fibrates		binary	r_drug
AOU	C10AB	Endometriosis	both_sexes	FALSE	FALSE	TRUE	TRUE	TRUE	Median	68	0.0498529	0.00675444	1.57384e-13					Fibrates		binary	r_drug
AOU	CV_401	Endometriosis	both_sexes	FALSE	FALSE	TRUE	TRUE	FALSE	DIVW	28	-0.0859747	0.0203991	2.50188e-05				293.809	Hypertension	Cardiovascular	binary	phecodeX
AOU	CV_401	Endometriosis	both_sexes	FALSE	FALSE	TRUE	TRUE	FALSE	Egger	28	-0.140539	0.111003	0.205485	0.581215	High	13.3144		Hypertension	Cardiovascular	binary	phecodeX
AOU	CV_401	Endometriosis	both_sexes	FALSE	FALSE	TRUE	TRUE	FALSE	IVW	28	-0.0844454	0.0199172	2.23693e-05			13.5783		Hypertension	Cardiovascular	binary	phecodeX
AOU	CV_401	Endometriosis	both_sexes	FALSE	FALSE	TRUE	TRUE	FALSE	Max. Likelihood	28	-0.0842666	0.0200758	2.69968e-05			13.4694		Hypertension	Cardiovascular	binary	phecodeX
AOU	CV_401	Endometriosis	both_sexes	FALSE	FALSE	TRUE	TRUE	FALSE	Median	28	-0.100692	0.0262463	0.000124829					Hypertension	Cardiovascular	binary	phecodeX
AOU	CV_401.1	Endometriosis	both_sexes	FALSE	FALSE	TRUE	TRUE	FALSE	DIVW	28	-0.0887893	0.0209881	2.33224e-05				272.173	Essential hypertension	Cardiovascular	binary	phecodeX
AOU	CV_401.1	Endometriosis	both_sexes	FALSE	FALSE	TRUE	TRUE	FALSE	Egger	28	-0.0620797	0.121848	0.610411	0.469501	Moderate	12.3139		Essential hypertension	Cardiovascular	binary	phecodeX
AOU	CV_401.1	Endometriosis	both_sexes	FALSE	FALSE	TRUE	TRUE	FALSE	IVW	28	-0.0870851	0.0204518	2.06207e-05			12.3573		Essential hypertension	Cardiovascular	binary	phecodeX
AOU	CV_401.1	Endometriosis	both_sexes	FALSE	FALSE	TRUE	TRUE	FALSE	Max. Likelihood	28	-0.087096	0.0206127	2.38563e-05			12.2771		Essential hypertension	Cardiovascular	binary	phecodeX
AOU	CV_401.1	Endometriosis	both_sexes	FALSE	FALSE	TRUE	TRUE	FALSE	Median	28	-0.102918	0.0270171	0.000139324					Essential hypertension	Cardiovascular	binary	phecodeX
AOU	CV_403	Endometriosis	both_sexes	FALSE	FALSE	TRUE	TRUE	FALSE	DIVW	7	-0.261618	0.0255446	1.2911e-24				110.709	Angina pectoris	Cardiovascular	binary	phecodeX
AOU	CV_403	Endometriosis	both_sexes	FALSE	FALSE	TRUE	TRUE	FALSE	Egger	7	-0.358095	0.292857	0.221419		NA	1.96681		Angina pectoris	Cardiovascular	binary	phecodeX
AOU	CV_403	Endometriosis	both_sexes	FALSE	FALSE	TRUE	TRUE	FALSE	IVW	7	-0.258963	0.0505287	2.9744e-07			2.08491		Angina pectoris	Cardiovascular	binary	phecodeX
AOU	CV_403	Endometriosis	both_sexes	FALSE	FALSE	TRUE	TRUE	FALSE	Lasso	7	-0.25551	0.0197188	2.12625e-38					Angina pectoris	Cardiovascular	binary	phecodeX
AOU	CV_403	Endometriosis	both_sexes	FALSE	FALSE	TRUE	TRUE	FALSE	Max. Likelihood	7	-0.26692	0.0650842	4.11099e-05			1.3104		Angina pectoris	Cardiovascular	binary	phecodeX
AOU	CV_403	Endometriosis	both_sexes	FALSE	FALSE	TRUE	TRUE	FALSE	Median	7	-0.250904	0.0301076	7.84354e-17					Angina pectoris	Cardiovascular	binary	phecodeX
AOU	CV_404	Endometriosis	both_sexes	FALSE	TRUE	TRUE	TRUE	FALSE	DIVW	17	-0.247763	0.0244995	4.83731e-24				222.07	Ischemic heart disease	Cardiovascular	binary	phecodeX
AOU	CV_404	Endometriosis	both_sexes	FALSE	TRUE	TRUE	TRUE	FALSE	Egger	17	-0.684987	0.127647	8.03938e-08	0.519441	High	17.7531		Ischemic heart disease	Cardiovascular	binary	phecodeX
AOU	CV_404	Endometriosis	both_sexes	FALSE	TRUE	TRUE	TRUE	FALSE	IVW	17	-0.243294	0.0245803	4.25046e-23			32.2395		Ischemic heart disease	Cardiovascular	binary	phecodeX
AOU	CV_404	Endometriosis	both_sexes	FALSE	TRUE	TRUE	TRUE	FALSE	Lasso	17	-0.256099	0.0192302	1.83022e-40					Ischemic heart disease	Cardiovascular	binary	phecodeX
AOU	CV_404	Endometriosis	both_sexes	FALSE	TRUE	TRUE	TRUE	FALSE	Max. Likelihood	17	-0.240956	0.0246338	1.35178e-22			27.3534		Ischemic heart disease	Cardiovascular	binary	phecodeX
AOU	CV_404	Endometriosis	both_sexes	FALSE	TRUE	TRUE	TRUE	FALSE	Median	17	-0.285748	0.0260852	6.3309e-28					Ischemic heart disease	Cardiovascular	binary	phecodeX
AOU	CV_404.2	Endometriosis	both_sexes	FALSE	TRUE	TRUE	TRUE	FALSE	DIVW	22	-0.2186	0.0186636	1.09809e-31				256.184	Coronary atherosclerosis [Atherosclerotic heart disease]	Cardiovascular	binary	phecodeX
AOU	CV_404.2	Endometriosis	both_sexes	FALSE	TRUE	TRUE	TRUE	FALSE	Egger	22	-0.468481	0.0773461	1.38737e-09	0.684054	High	21.8523		Coronary atherosclerosis [Atherosclerotic heart disease]	Cardiovascular	binary	phecodeX
AOU	CV_404.2	Endometriosis	both_sexes	FALSE	TRUE	TRUE	TRUE	FALSE	IVW	22	-0.21473	0.018621	9.13989e-31			34.0895		Coronary atherosclerosis [Atherosclerotic heart disease]	Cardiovascular	binary	phecodeX
AOU	CV_404.2	Endometriosis	both_sexes	FALSE	TRUE	TRUE	TRUE	FALSE	Lasso	22	-0.223976	0.0151907	3.34823e-49					Coronary atherosclerosis [Atherosclerotic heart disease]	Cardiovascular	binary	phecodeX
AOU	CV_404.2	Endometriosis	both_sexes	FALSE	TRUE	TRUE	TRUE	FALSE	Max. Likelihood	22	-0.215662	0.0187473	1.26503e-30			29.3786		Coronary atherosclerosis [Atherosclerotic heart disease]	Cardiovascular	binary	phecodeX
AOU	CV_404.2	Endometriosis	both_sexes	FALSE	TRUE	TRUE	TRUE	FALSE	Median	22	-0.251174	0.0224336	4.24905e-29					Coronary atherosclerosis [Atherosclerotic heart disease]	Cardiovascular	binary	phecodeX
AOU	CV_436	Endometriosis	both_sexes	FALSE	TRUE	TRUE	TRUE	FALSE	DIVW	22	-0.222636	0.0209386	2.09644e-26				248.082	Atherosclerosis [ASCVD]	Cardiovascular	binary	phecodeX
AOU	CV_436	Endometriosis	both_sexes	FALSE	TRUE	TRUE	TRUE	FALSE	Egger	22	-0.567614	0.086951	6.66638e-11	0.607431	High	20.9179		Atherosclerosis [ASCVD]	Cardiovascular	binary	phecodeX
AOU	CV_436	Endometriosis	both_sexes	FALSE	TRUE	TRUE	TRUE	FALSE	IVW	22	-0.218561	0.0208728	1.17268e-25			38.348		Atherosclerosis [ASCVD]	Cardiovascular	binary	phecodeX
AOU	CV_436	Endometriosis	both_sexes	FALSE	TRUE	TRUE	TRUE	FALSE	Max. Likelihood	22	-0.222136	0.0210484	4.89028e-26			32.933		Atherosclerosis [ASCVD]	Cardiovascular	binary	phecodeX
AOU	CV_436	Endometriosis	both_sexes	FALSE	TRUE	TRUE	TRUE	FALSE	Median	22	-0.273249	0.0242175	1.59037e-29					Atherosclerosis [ASCVD]	Cardiovascular	binary	phecodeX
AOU	D06	Endometriosis	both_sexes	FALSE	FALSE	FALSE	TRUE	FALSE	DIVW	1	-0.137861	0.151021	0.361317				29.0761	ANTIBIOTICS AND CHEMOTHERAPEUTICS FOR DERMATOLOGICAL USE		binary	r_drug
AOU	EM_200.2	Endometriosis	both_sexes	FALSE	FALSE	FALSE	TRUE	FALSE	DIVW	16	-0.0221666	0.018541	0.231873				131.245	Goiter	Endocrine/metabolic	binary	phecodeX
AOU	EM_200.2	Endometriosis	both_sexes	FALSE	FALSE	FALSE	TRUE	FALSE	Egger	16	-0.405933	0.177579	0.0222589	0	Low	3.21656		Goiter	Endocrine/metabolic	binary	phecodeX
AOU	EM_200.2	Endometriosis	both_sexes	FALSE	FALSE	FALSE	TRUE	FALSE	IVW	16	-0.0215092	0.017965	0.231196			7.95136		Goiter	Endocrine/metabolic	binary	phecodeX
AOU	EM_200.2	Endometriosis	both_sexes	FALSE	FALSE	FALSE	TRUE	FALSE	Lasso	16	-0.0215092	0.017965	0.231196					Goiter	Endocrine/metabolic	binary	phecodeX
AOU	EM_200.2	Endometriosis	both_sexes	FALSE	FALSE	FALSE	TRUE	FALSE	Max. Likelihood	16	-0.02196	0.0181286	0.225763			7.93441		Goiter	Endocrine/metabolic	binary	phecodeX
AOU	EM_200.2	Endometriosis	both_sexes	FALSE	FALSE	FALSE	TRUE	FALSE	Median	16	-0.000800257	0.0239482	0.973343					Goiter	Endocrine/metabolic	binary	phecodeX
AOU	EM_200.23	Endometriosis	both_sexes	FALSE	FALSE	FALSE	TRUE	FALSE	DIVW	16	-0.0202701	0.0117379	0.0841877				150.229	Multinodular goiter	Endocrine/metabolic	binary	phecodeX
AOU	EM_200.23	Endometriosis	both_sexes	FALSE	FALSE	FALSE	TRUE	FALSE	Egger	16	-0.267391	0.112642	0.0176052	0	Low	1.15069		Multinodular goiter	Endocrine/metabolic	binary	phecodeX
AOU	EM_200.23	Endometriosis	both_sexes	FALSE	FALSE	FALSE	TRUE	FALSE	IVW	16	-0.0197407	0.0114014	0.0833746			6.03442		Multinodular goiter	Endocrine/metabolic	binary	phecodeX
AOU	EM_200.23	Endometriosis	both_sexes	FALSE	FALSE	FALSE	TRUE	FALSE	Lasso	16	-0.0197407	0.0114014	0.0833746					Multinodular goiter	Endocrine/metabolic	binary	phecodeX
AOU	EM_200.23	Endometriosis	both_sexes	FALSE	FALSE	FALSE	TRUE	FALSE	Max. Likelihood	16	-0.019989	0.0114863	0.0818164			6.02465		Multinodular goiter	Endocrine/metabolic	binary	phecodeX
AOU	EM_200.23	Endometriosis	both_sexes	FALSE	FALSE	FALSE	TRUE	FALSE	Median	16	-0.00886431	0.0150486	0.55583					Multinodular goiter	Endocrine/metabolic	binary	phecodeX
AOU	EM_202	Endometriosis	both_sexes	FALSE	FALSE	TRUE	FALSE	FALSE	DIVW	105	0.0254887	0.0145122	0.0790277				627.982	Diabetes mellitus	Endocrine/metabolic	binary	phecodeX
AOU	EM_202	Endometriosis	both_sexes	FALSE	FALSE	TRUE	FALSE	FALSE	Egger	105	-0.308045	0.0427144	5.52447e-13	0.802669	Very High	213.979		Diabetes mellitus	Endocrine/metabolic	binary	phecodeX
AOU	EM_202	Endometriosis	both_sexes	FALSE	FALSE	TRUE	FALSE	FALSE	IVW	105	0.0250772	0.0141473	0.0762997			349.524		Diabetes mellitus	Endocrine/metabolic	binary	phecodeX
AOU	EM_202	Endometriosis	both_sexes	FALSE	FALSE	TRUE	FALSE	FALSE	Lasso	105	-0.0276584	0.00861502	0.00132511					Diabetes mellitus	Endocrine/metabolic	binary	phecodeX
AOU	EM_202	Endometriosis	both_sexes	FALSE	FALSE	TRUE	FALSE	FALSE	Max. Likelihood	105	0.0259483	0.0145054	0.0736355			349.02		Diabetes mellitus	Endocrine/metabolic	binary	phecodeX
AOU	EM_202	Endometriosis	both_sexes	FALSE	FALSE	TRUE	FALSE	FALSE	Median	105	-0.032993	0.0122772	0.00720226					Diabetes mellitus	Endocrine/metabolic	binary	phecodeX
AOU	EM_202.2	Endometriosis	both_sexes	FALSE	FALSE	TRUE	FALSE	FALSE	DIVW	99	0.0158725	0.0133226	0.233499				629.06	Type 2 diabetes	Endocrine/metabolic	binary	phecodeX
AOU	EM_202.2	Endometriosis	both_sexes	FALSE	FALSE	TRUE	FALSE	FALSE	Egger	99	-0.305739	0.0369714	2.22045e-16	0.795406	Very High	158.429		Type 2 diabetes	Endocrine/metabolic	binary	phecodeX
AOU	EM_202.2	Endometriosis	both_sexes	FALSE	FALSE	TRUE	FALSE	FALSE	IVW	99	0.0156238	0.0130585	0.231523			290.924		Type 2 diabetes	Endocrine/metabolic	binary	phecodeX
AOU	EM_202.2	Endometriosis	both_sexes	FALSE	FALSE	TRUE	FALSE	FALSE	Lasso	99	-0.0251933	0.00815769	0.00201311					Type 2 diabetes	Endocrine/metabolic	binary	phecodeX
AOU	EM_202.2	Endometriosis	both_sexes	FALSE	FALSE	TRUE	FALSE	FALSE	Max. Likelihood	99	0.0160782	0.0133454	0.228291			290.755		Type 2 diabetes	Endocrine/metabolic	binary	phecodeX
AOU	EM_202.2	Endometriosis	both_sexes	FALSE	FALSE	TRUE	FALSE	FALSE	Median	99	-0.0343743	0.0117293	0.00338269					Type 2 diabetes	Endocrine/metabolic	binary	phecodeX
AOU	EM_204.4	Endometriosis	both_sexes	FALSE	TRUE	FALSE	FALSE	FALSE	DIVW	23	-0.0586513	0.0184309	0.0014615				153.778	Hyperglycemia	Endocrine/metabolic	binary	phecodeX
AOU	EM_204.4	Endometriosis	both_sexes	FALSE	TRUE	FALSE	FALSE	FALSE	Egger	23	0.710878	0.204819	0.000518986	0	Low	7.65598		Hyperglycemia	Endocrine/metabolic	binary	phecodeX
AOU	EM_204.4	Endometriosis	both_sexes	FALSE	TRUE	FALSE	FALSE	FALSE	IVW	23	-0.0568758	0.0177419	0.00134717			21.8131		Hyperglycemia	Endocrine/metabolic	binary	phecodeX
AOU	EM_204.4	Endometriosis	both_sexes	FALSE	TRUE	FALSE	FALSE	FALSE	Lasso	23	-0.0568758	0.0177419	0.00134717					Hyperglycemia	Endocrine/metabolic	binary	phecodeX
AOU	EM_204.4	Endometriosis	both_sexes	FALSE	TRUE	FALSE	FALSE	FALSE	Max. Likelihood	23	-0.056512	0.0180133	0.00170543			21.6166		Hyperglycemia	Endocrine/metabolic	binary	phecodeX
AOU	EM_204.4	Endometriosis	both_sexes	FALSE	TRUE	FALSE	FALSE	FALSE	Median	23	-0.0847428	0.0249856	0.000694703					Hyperglycemia	Endocrine/metabolic	binary	phecodeX
AOU	EM_232.2	Endometriosis	both_sexes	FALSE	FALSE	TRUE	FALSE	FALSE	DIVW	15	-0.144012	0.0182576	3.07544e-15				141.763	Vitamin B group deficiency	Endocrine/metabolic	binary	phecodeX
AOU	EM_232.2	Endometriosis	both_sexes	FALSE	FALSE	TRUE	FALSE	FALSE	Egger	15	0.237855	0.583358	0.683469	0	Low	6.48079		Vitamin B group deficiency	Endocrine/metabolic	binary	phecodeX
AOU	EM_232.2	Endometriosis	both_sexes	FALSE	FALSE	TRUE	FALSE	FALSE	IVW	15	-0.140178	0.0166726	4.18325e-17			6.90107		Vitamin B group deficiency	Endocrine/metabolic	binary	phecodeX
AOU	EM_232.2	Endometriosis	both_sexes	FALSE	FALSE	TRUE	FALSE	FALSE	Lasso	15	-0.140178	0.0166726	4.18325e-17					Vitamin B group deficiency	Endocrine/metabolic	binary	phecodeX
AOU	EM_232.2	Endometriosis	both_sexes	FALSE	FALSE	TRUE	FALSE	FALSE	Max. Likelihood	15	-0.138888	0.0178762	7.88314e-15			6.48702		Vitamin B group deficiency	Endocrine/metabolic	binary	phecodeX
AOU	EM_232.2	Endometriosis	both_sexes	FALSE	FALSE	TRUE	FALSE	FALSE	Median	15	-0.14788	0.0229	1.06341e-10					Vitamin B group deficiency	Endocrine/metabolic	binary	phecodeX
AOU	EM_236	Endometriosis	both_sexes	FALSE	FALSE	TRUE	TRUE	FALSE	DIVW	21	-0.0808029	0.0159568	4.10888e-07				478.732	Overweight and obesity	Endocrine/metabolic	binary	phecodeX
AOU	EM_236	Endometriosis	both_sexes	FALSE	FALSE	TRUE	TRUE	FALSE	Egger	21	-0.0351812	0.0653134	0.590127	0.844744	Very High	6.67726		Overweight and obesity	Endocrine/metabolic	binary	phecodeX
AOU	EM_236	Endometriosis	both_sexes	FALSE	FALSE	TRUE	TRUE	FALSE	IVW	21	-0.0800332	0.0157104	3.50045e-07			7.1778		Overweight and obesity	Endocrine/metabolic	binary	phecodeX
AOU	EM_236	Endometriosis	both_sexes	FALSE	FALSE	TRUE	TRUE	FALSE	Lasso	21	-0.0800332	0.0157104	3.50045e-07					Overweight and obesity	Endocrine/metabolic	binary	phecodeX
AOU	EM_236	Endometriosis	both_sexes	FALSE	FALSE	TRUE	TRUE	FALSE	Max. Likelihood	21	-0.0795809	0.0157969	4.70994e-07			7.10085		Overweight and obesity	Endocrine/metabolic	binary	phecodeX
AOU	EM_236	Endometriosis	both_sexes	FALSE	FALSE	TRUE	TRUE	FALSE	Median	21	-0.0844034	0.0201136	2.71267e-05					Overweight and obesity	Endocrine/metabolic	binary	phecodeX
AOU	EM_236.1	Endometriosis	both_sexes	FALSE	FALSE	TRUE	TRUE	FALSE	DIVW	34	-0.0694095	0.0134971	2.71047e-07				478.015	Obesity	Endocrine/metabolic	binary	phecodeX
AOU	EM_236.1	Endometriosis	both_sexes	FALSE	FALSE	TRUE	TRUE	FALSE	Egger	34	-0.0750185	0.0422156	0.0755624	0.90221	Very High	33.3525		Obesity	Endocrine/metabolic	binary	phecodeX
AOU	EM_236.1	Endometriosis	both_sexes	FALSE	FALSE	TRUE	TRUE	FALSE	IVW	34	-0.0685736	0.0133457	2.77298e-07			33.3796		Obesity	Endocrine/metabolic	binary	phecodeX
AOU	EM_236.1	Endometriosis	both_sexes	FALSE	FALSE	TRUE	TRUE	FALSE	Max. Likelihood	34	-0.0685934	0.0134137	3.15956e-07			33.1107		Obesity	Endocrine/metabolic	binary	phecodeX
AOU	EM_236.1	Endometriosis	both_sexes	FALSE	FALSE	TRUE	TRUE	FALSE	Median	34	-0.075599	0.0178616	2.31115e-05					Obesity	Endocrine/metabolic	binary	phecodeX
AOU	EM_236.11	Endometriosis	both_sexes	FALSE	FALSE	TRUE	FALSE	FALSE	DIVW	24	-0.0635243	0.0110566	9.17204e-09				489.525	Morbid obesity	Endocrine/metabolic	binary	phecodeX
AOU	EM_236.11	Endometriosis	both_sexes	FALSE	FALSE	TRUE	FALSE	FALSE	Egger	24	0.000621995	0.0403486	0.987701	0.876922	Very High	23.4831		Morbid obesity	Endocrine/metabolic	binary	phecodeX
AOU	EM_236.11	Endometriosis	both_sexes	FALSE	FALSE	TRUE	FALSE	FALSE	IVW	24	-0.0628947	0.0111751	1.82211e-08			26.332		Morbid obesity	Endocrine/metabolic	binary	phecodeX
AOU	EM_236.11	Endometriosis	both_sexes	FALSE	FALSE	TRUE	FALSE	FALSE	Lasso	24	-0.0531717	0.0106988	6.70051e-07					Morbid obesity	Endocrine/metabolic	binary	phecodeX
AOU	EM_236.11	Endometriosis	both_sexes	FALSE	FALSE	TRUE	FALSE	FALSE	Max. Likelihood	24	-0.0632389	0.0112313	1.796e-08			25.9621		Morbid obesity	Endocrine/metabolic	binary	phecodeX
AOU	EM_236.11	Endometriosis	both_sexes	FALSE	FALSE	TRUE	FALSE	FALSE	Median	24	-0.0584058	0.0136677	1.9264e-05					Morbid obesity	Endocrine/metabolic	binary	phecodeX
AOU	EM_239	Endometriosis	both_sexes	FALSE	FALSE	FALSE	TRUE	TRUE	DIVW	75	0.0486589	0.0166208	0.00341591				377.628	Hyperlipidemia	Endocrine/metabolic	binary	phecodeX
AOU	EM_239	Endometriosis	both_sexes	FALSE	FALSE	FALSE	TRUE	TRUE	Egger	75	0.00581961	0.0496595	0.906709	0.451852	Moderate	107.969		Hyperlipidemia	Endocrine/metabolic	binary	phecodeX
AOU	EM_239	Endometriosis	both_sexes	FALSE	FALSE	FALSE	TRUE	TRUE	IVW	75	0.0475673	0.0164883	0.00391528			109.144		Hyperlipidemia	Endocrine/metabolic	binary	phecodeX
AOU	EM_239	Endometriosis	both_sexes	FALSE	FALSE	FALSE	TRUE	TRUE	Lasso	75	0.0617176	0.015844	9.80633e-05					Hyperlipidemia	Endocrine/metabolic	binary	phecodeX
AOU	EM_239	Endometriosis	both_sexes	FALSE	FALSE	FALSE	TRUE	TRUE	Max. Likelihood	75	0.0482824	0.0167724	0.00399353			108.822		Hyperlipidemia	Endocrine/metabolic	binary	phecodeX
AOU	EM_239	Endometriosis	both_sexes	FALSE	FALSE	FALSE	TRUE	TRUE	Median	75	0.00215458	0.021668	0.920792					Hyperlipidemia	Endocrine/metabolic	binary	phecodeX
AOU	EM_239.2	Endometriosis	both_sexes	FALSE	FALSE	TRUE	TRUE	TRUE	DIVW	13	0.128935	0.028852	7.86488e-06				122.206	Hyperglyceridemia	Endocrine/metabolic	binary	phecodeX
AOU	EM_239.2	Endometriosis	both_sexes	FALSE	FALSE	TRUE	TRUE	TRUE	Egger	13	0.0845394	0.0943111	0.370045	0	Low	10.3151		Hyperglyceridemia	Endocrine/metabolic	binary	phecodeX
AOU	EM_239.2	Endometriosis	both_sexes	FALSE	FALSE	TRUE	TRUE	TRUE	IVW	13	0.125229	0.0273399	4.63948e-06			10.5184		Hyperglyceridemia	Endocrine/metabolic	binary	phecodeX
AOU	EM_239.2	Endometriosis	both_sexes	FALSE	FALSE	TRUE	TRUE	TRUE	Lasso	13	0.125229	0.0273399	4.63948e-06					Hyperglyceridemia	Endocrine/metabolic	binary	phecodeX
AOU	EM_239.2	Endometriosis	both_sexes	FALSE	FALSE	TRUE	TRUE	TRUE	Max. Likelihood	13	0.127268	0.028218	6.47787e-06			10.0841		Hyperglyceridemia	Endocrine/metabolic	binary	phecodeX
AOU	EM_239.2	Endometriosis	both_sexes	FALSE	FALSE	TRUE	TRUE	TRUE	Median	13	0.137759	0.0362597	0.000145149					Hyperglyceridemia	Endocrine/metabolic	binary	phecodeX
AOU	EM_239.3	Endometriosis	both_sexes	FALSE	FALSE	FALSE	TRUE	FALSE	DIVW	2	-0.0114521	0.115297	0.920878				46.9258	Mixed hyperlipidemia	Endocrine/metabolic	binary	phecodeX
AOU	EM_239.3	Endometriosis	both_sexes	FALSE	FALSE	FALSE	TRUE	FALSE	IVW	2	-0.0110245	0.0681207	0.871434			5.60535		Mixed hyperlipidemia	Endocrine/metabolic	binary	phecodeX
AOU	EM_239.3	Endometriosis	both_sexes	FALSE	FALSE	FALSE	TRUE	FALSE	Max. Likelihood	2	-0.0121132	0.0715047	0.865479			5.6028		Mixed hyperlipidemia	Endocrine/metabolic	binary	phecodeX
AOU	Endometriosis	3002400	both_sexes	FALSE	FALSE	FALSE	FALSE	FALSE	DIVW	208	0.0128728	0.0130933	0.325529				718.134	iron		continuous	lab_measurement	Iron [Mass/volume] in Serum or Plasma
AOU	Endometriosis	3002400	both_sexes	FALSE	FALSE	FALSE	FALSE	FALSE	Egger	208	0.0741134	0.0416121	0.0749035	0.60658	High	280.902		iron		continuous	lab_measurement	Iron [Mass/volume] in Serum or Plasma
AOU	Endometriosis	3002400	both_sexes	FALSE	FALSE	FALSE	FALSE	FALSE	IVW	208	0.0126123	0.0129311	0.329388			284.197		iron		continuous	lab_measurement	Iron [Mass/volume] in Serum or Plasma
AOU	Endometriosis	3002400	both_sexes	FALSE	FALSE	FALSE	FALSE	FALSE	Lasso	208	0.0139356	0.0116236	0.230564					iron		continuous	lab_measurement	Iron [Mass/volume] in Serum or Plasma
AOU	Endometriosis	3002400	both_sexes	FALSE	FALSE	FALSE	FALSE	FALSE	Max. Likelihood	208	0.0128706	0.013122	0.326671			284.165		iron		continuous	lab_measurement	Iron [Mass/volume] in Serum or Plasma
AOU	Endometriosis	3002400	both_sexes	FALSE	FALSE	FALSE	FALSE	FALSE	Median	208	-0.00997074	0.0167037	0.550562					iron		continuous	lab_measurement	Iron [Mass/volume] in Serum or Plasma
AOU	Endometriosis	3011948	both_sexes	FALSE	FALSE	FALSE	TRUE	TRUE	DIVW	178	-0.0159258	0.00911451	0.0805848				670.071	monocyte percentage		continuous	lab_measurement	Monocytes/100 leukocytes in Blood by Automated count
AOU	Endometriosis	3011948	both_sexes	FALSE	FALSE	FALSE	TRUE	TRUE	Egger	178	-0.0443166	0.0296193	0.134599	0.612588	High	280.044		monocyte percentage		continuous	lab_measurement	Monocytes/100 leukocytes in Blood by Automated count
AOU	Endometriosis	3011948	both_sexes	FALSE	FALSE	FALSE	TRUE	TRUE	IVW	178	-0.0156051	0.00901765	0.0835398			281.691		monocyte percentage		continuous	lab_measurement	Monocytes/100 leukocytes in Blood by Automated count
AOU	Endometriosis	3011948	both_sexes	FALSE	FALSE	FALSE	TRUE	TRUE	Lasso	178	-0.013237	0.00735101	0.0717505					monocyte percentage		continuous	lab_measurement	Monocytes/100 leukocytes in Blood by Automated count
AOU	Endometriosis	3011948	both_sexes	FALSE	FALSE	FALSE	TRUE	TRUE	Max. Likelihood	178	-0.0156945	0.00915924	0.0866168			281.593		monocyte percentage		continuous	lab_measurement	Monocytes/100 leukocytes in Blood by Automated count
AOU	Endometriosis	3011948	both_sexes	FALSE	FALSE	FALSE	TRUE	TRUE	Median	178	-0.0184491	0.0110361	0.0945817					monocyte percentage		continuous	lab_measurement	Monocytes/100 leukocytes in Blood by Automated count
AOU	Endometriosis	3015632	both_sexes	FALSE	FALSE	FALSE	FALSE	FALSE	DIVW	208	-0.0139715	0.00645066	0.0303192				718.134	carbon dioxide		continuous	lab_measurement	Carbon dioxide, total [Moles/volume] in Serum or Plasma
AOU	Endometriosis	3015632	both_sexes	FALSE	FALSE	FALSE	FALSE	FALSE	Egger	208	0.00263932	0.0204099	0.897108	0.602618	High	160.473		carbon dioxide		continuous	lab_measurement	Carbon dioxide, total [Moles/volume] in Serum or Plasma
AOU	Endometriosis	3015632	both_sexes	FALSE	FALSE	FALSE	FALSE	FALSE	IVW	208	-0.0136883	0.00631841	0.030279			161.181		carbon dioxide		continuous	lab_measurement	Carbon dioxide, total [Moles/volume] in Serum or Plasma
AOU	Endometriosis	3015632	both_sexes	FALSE	FALSE	FALSE	FALSE	FALSE	Lasso	208	-0.0136883	0.00631841	0.030279					carbon dioxide		continuous	lab_measurement	Carbon dioxide, total [Moles/volume] in Serum or Plasma
AOU	Endometriosis	3015632	both_sexes	FALSE	FALSE	FALSE	FALSE	FALSE	Max. Likelihood	208	-0.0137159	0.00636542	0.0311813			161.132		carbon dioxide		continuous	lab_measurement	Carbon dioxide, total [Moles/volume] in Serum or Plasma
AOU	Endometriosis	3015632	both_sexes	FALSE	FALSE	FALSE	FALSE	FALSE	Median	208	-0.0235108	0.00906488	0.00949732					carbon dioxide		continuous	lab_measurement	Carbon dioxide, total [Moles/volume] in Serum or Plasma
AOU	Endometriosis	3016293	both_sexes	FALSE	FALSE	FALSE	FALSE	FALSE	DIVW	208	-0.0459605	0.0128841	0.000360764				718.134	bicarbonate		continuous	lab_measurement	Bicarbonate [Moles/volume] in Serum or Plasma
AOU	Endometriosis	3016293	both_sexes	FALSE	FALSE	FALSE	FALSE	FALSE	Egger	208	0.0698972	0.0402226	0.0822529	0.604491	High	251.374		bicarbonate		continuous	lab_measurement	Bicarbonate [Moles/volume] in Serum or Plasma
AOU	Endometriosis	3016293	both_sexes	FALSE	FALSE	FALSE	FALSE	FALSE	IVW	208	-0.0450292	0.012709	0.000395458			262.395		bicarbonate		continuous	lab_measurement	Bicarbonate [Moles/volume] in Serum or Plasma
AOU	Endometriosis	3016293	both_sexes	FALSE	FALSE	FALSE	FALSE	FALSE	Lasso	208	-0.0379885	0.0116792	0.00114333					bicarbonate		continuous	lab_measurement	Bicarbonate [Moles/volume] in Serum or Plasma
AOU	Endometriosis	3016293	both_sexes	FALSE	FALSE	FALSE	FALSE	FALSE	Max. Likelihood	208	-0.0451871	0.0128618	0.000442608			262.147		bicarbonate		continuous	lab_measurement	Bicarbonate [Moles/volume] in Serum or Plasma
AOU	Endometriosis	3016293	both_sexes	FALSE	FALSE	FALSE	FALSE	FALSE	Median	208	-0.00408206	0.0170754	0.811059					bicarbonate		continuous	lab_measurement	Bicarbonate [Moles/volume] in Serum or Plasma
AOU	Endometriosis	3019897	both_sexes	FALSE	FALSE	FALSE	TRUE	TRUE	DIVW	139	0.029608	0.0104026	0.00442418				600.723	red cell distribution width		continuous	lab_measurement	Erythrocyte distribution width [Ratio] by Automated count
AOU	Endometriosis	3019897	both_sexes	FALSE	FALSE	FALSE	TRUE	TRUE	Egger	139	0.102535	0.0324351	0.00157102	0.650065	High	245.441		red cell distribution width		continuous	lab_measurement	Erythrocyte distribution width [Ratio] by Automated count
AOU	Endometriosis	3019897	both_sexes	FALSE	FALSE	FALSE	TRUE	TRUE	IVW	139	0.0290185	0.0103399	0.00500888			255.648		red cell distribution width		continuous	lab_measurement	Erythrocyte distribution width [Ratio] by Automated count
AOU	Endometriosis	3019897	both_sexes	FALSE	FALSE	FALSE	TRUE	TRUE	Lasso	139	0.0164554	0.00856054	0.0545756					red cell distribution width		continuous	lab_measurement	Erythrocyte distribution width [Ratio] by Automated count
AOU	Endometriosis	3019897	both_sexes	FALSE	FALSE	FALSE	TRUE	TRUE	Max. Likelihood	139	0.0292725	0.0105225	0.00540434			255.438		red cell distribution width		continuous	lab_measurement	Erythrocyte distribution width [Ratio] by Automated count
AOU	Endometriosis	3019897	both_sexes	FALSE	FALSE	FALSE	TRUE	TRUE	Median	139	0.0304909	0.0125419	0.0150522					red cell distribution width		continuous	lab_measurement	Erythrocyte distribution width [Ratio] by Automated count
AOU	Endometriosis	3022621	both_sexes	FALSE	FALSE	FALSE	TRUE	FALSE	DIVW	208	0.00512379	0.00828643	0.536354				718.134	urine pH		continuous	lab_measurement	pH of Urine by Test strip
AOU	Endometriosis	3022621	both_sexes	FALSE	FALSE	FALSE	TRUE	FALSE	Egger	208	0.0177708	0.0262277	0.498053	0.602699	High	156.828		urine pH		continuous	lab_measurement	pH of Urine by Test strip
AOU	Endometriosis	3022621	both_sexes	FALSE	FALSE	FALSE	TRUE	FALSE	IVW	208	0.00501995	0.00811834	0.536346			157.089		urine pH		continuous	lab_measurement	pH of Urine by Test strip
AOU	Endometriosis	3022621	both_sexes	FALSE	FALSE	FALSE	TRUE	FALSE	Lasso	208	0.00501995	0.00811834	0.536346					urine pH		continuous	lab_measurement	pH of Urine by Test strip
AOU	Endometriosis	3022621	both_sexes	FALSE	FALSE	FALSE	TRUE	FALSE	Max. Likelihood	208	0.00505325	0.00817912	0.536692			157.086		urine pH		continuous	lab_measurement	pH of Urine by Test strip
AOU	Endometriosis	3022621	both_sexes	FALSE	FALSE	FALSE	TRUE	FALSE	Median	208	0.00447068	0.0113859	0.694578					urine pH		continuous	lab_measurement	pH of Urine by Test strip
AOU	Endometriosis	3035995	both_sexes	FALSE	FALSE	FALSE	FALSE	FALSE	DIVW	113	0.00761114	0.0089446	0.394814				509.594	alkaline phosphatase		continuous	lab_measurement	Alkaline phosphatase [Enzymatic activity/volume] in Serum or Plasma
AOU	Endometriosis	3035995	both_sexes	FALSE	FALSE	FALSE	FALSE	FALSE	Egger	113	-0.0264682	0.0290713	0.362581	0.54101	High	120.546		alkaline phosphatase		continuous	lab_measurement	Alkaline phosphatase [Enzymatic activity/volume] in Serum or Plasma
AOU	Endometriosis	3035995	both_sexes	FALSE	FALSE	FALSE	FALSE	FALSE	IVW	113	0.00745183	0.00881295	0.397801			122.173		alkaline phosphatase		continuous	lab_measurement	Alkaline phosphatase [Enzymatic activity/volume] in Serum or Plasma
AOU	Endometriosis	3035995	both_sexes	FALSE	FALSE	FALSE	FALSE	FALSE	Lasso	113	0.0202888	0.00873852	0.0202459					alkaline phosphatase		continuous	lab_measurement	Alkaline phosphatase [Enzymatic activity/volume] in Serum or Plasma
AOU	Endometriosis	3035995	both_sexes	FALSE	FALSE	FALSE	FALSE	FALSE	Max. Likelihood	113	0.00753769	0.00891749	0.397959			122.163		alkaline phosphatase		continuous	lab_measurement	Alkaline phosphatase [Enzymatic activity/volume] in Serum or Plasma
AOU	Endometriosis	3035995	both_sexes	FALSE	FALSE	FALSE	FALSE	FALSE	Median	113	0.0165884	0.0127125	0.191929					alkaline phosphatase		continuous	lab_measurement	Alkaline phosphatase [Enzymatic activity/volume] in Serum or Plasma
AOU	Endometriosis	A02	both_sexes	FALSE	FALSE	FALSE	TRUE	TRUE	DIVW	208	0.0351916	0.0109988	0.0013763				718.134	DRUGS FOR ACID RELATED DISORDERS		binary	r_drug
AOU	Endometriosis	A02	both_sexes	FALSE	FALSE	FALSE	TRUE	TRUE	Egger	208	0.0789346	0.0348389	0.0234697	0.602481	High	212.903		DRUGS FOR ACID RELATED DISORDERS		binary	r_drug
AOU	Endometriosis	A02	both_sexes	FALSE	FALSE	FALSE	TRUE	TRUE	IVW	208	0.0344784	0.0108086	0.0014232			214.764		DRUGS FOR ACID RELATED DISORDERS		binary	r_drug
AOU	Endometriosis	A02	both_sexes	FALSE	FALSE	FALSE	TRUE	TRUE	Lasso	208	0.0405841	0.0106742	0.000143493					DRUGS FOR ACID RELATED DISORDERS		binary	r_drug
AOU	Endometriosis	A02	both_sexes	FALSE	FALSE	FALSE	TRUE	TRUE	Max. Likelihood	208	0.0349253	0.0109123	0.00137167			214.605		DRUGS FOR ACID RELATED DISORDERS		binary	r_drug
AOU	Endometriosis	A02	both_sexes	FALSE	FALSE	FALSE	TRUE	TRUE	Median	208	0.0285598	0.0156642	0.068266					DRUGS FOR ACID RELATED DISORDERS		binary	r_drug
AOU	Endometriosis	A02AA	both_sexes	FALSE	TRUE	FALSE	TRUE	TRUE	DIVW	208	0.0492392	0.0131614	0.00018315				718.134	Magnesium compounds		binary	r_drug
AOU	Endometriosis	A02AA	both_sexes	FALSE	TRUE	FALSE	TRUE	TRUE	Egger	208	0.106892	0.0416219	0.0102235	0.602127	High	130.417		Magnesium compounds		binary	r_drug
AOU	Endometriosis	A02AA	both_sexes	FALSE	TRUE	FALSE	TRUE	TRUE	IVW	208	0.0482413	0.0128853	0.000181181			132.613		Magnesium compounds		binary	r_drug
AOU	Endometriosis	A02AA	both_sexes	FALSE	TRUE	FALSE	TRUE	TRUE	Lasso	208	0.0482413	0.0128853	0.000181181					Magnesium compounds		binary	r_drug
AOU	Endometriosis	A02AA	both_sexes	FALSE	TRUE	FALSE	TRUE	TRUE	Max. Likelihood	208	0.0486042	0.0129656	0.000177759			132.495		Magnesium compounds		binary	r_drug
AOU	Endometriosis	A02AA	both_sexes	FALSE	TRUE	FALSE	TRUE	TRUE	Median	208	0.0577923	0.0180149	0.00133651					Magnesium compounds		binary	r_drug
AOU	Endometriosis	A02AB	both_sexes	FALSE	FALSE	FALSE	FALSE	FALSE	DIVW	208	0.0188957	0.0194248	0.330671				718.134	Aluminium compounds		binary	r_drug
AOU	Endometriosis	A02AB	both_sexes	FALSE	FALSE	FALSE	FALSE	FALSE	Egger	208	0.00186778	0.0614914	0.975768	0.601805	High	164.848		Aluminium compounds		binary	r_drug
AOU	Endometriosis	A02AB	both_sexes	FALSE	FALSE	FALSE	FALSE	FALSE	IVW	208	0.0185127	0.0190301	0.330647			164.929		Aluminium compounds		binary	r_drug
AOU	Endometriosis	A02AB	both_sexes	FALSE	FALSE	FALSE	FALSE	FALSE	Lasso	208	0.0185127	0.0190301	0.330647					Aluminium compounds		binary	r_drug
AOU	Endometriosis	A02AB	both_sexes	FALSE	FALSE	FALSE	FALSE	FALSE	Max. Likelihood	208	0.0185894	0.0191778	0.332386			164.92		Aluminium compounds		binary	r_drug
AOU	Endometriosis	A02AB	both_sexes	FALSE	FALSE	FALSE	FALSE	FALSE	Median	208	-0.0100269	0.0274177	0.714582					Aluminium compounds		binary	r_drug
AOU	Endometriosis	A02B	both_sexes	FALSE	FALSE	FALSE	TRUE	TRUE	DIVW	208	0.0389425	0.0112275	0.000523414				718.134	DRUGS FOR PEPTIC ULCER AND GASTRO-OESOPHAGEAL REFLUX DISEASE (GORD)		binary	r_drug
AOU	Endometriosis	A02B	both_sexes	FALSE	FALSE	FALSE	TRUE	TRUE	Egger	208	0.0746897	0.0356515	0.0361713	0.602453	High	223.662		DRUGS FOR PEPTIC ULCER AND GASTRO-OESOPHAGEAL REFLUX DISEASE (GORD)		binary	r_drug
AOU	Endometriosis	A02B	both_sexes	FALSE	FALSE	FALSE	TRUE	TRUE	IVW	208	0.0381533	0.0110434	0.000550602			224.923		DRUGS FOR PEPTIC ULCER AND GASTRO-OESOPHAGEAL REFLUX DISEASE (GORD)		binary	r_drug
AOU	Endometriosis	A02B	both_sexes	FALSE	FALSE	FALSE	TRUE	TRUE	Lasso	208	0.0442659	0.010657	3.27126e-05					DRUGS FOR PEPTIC ULCER AND GASTRO-OESOPHAGEAL REFLUX DISEASE (GORD)		binary	r_drug
AOU	Endometriosis	A02B	both_sexes	FALSE	FALSE	FALSE	TRUE	TRUE	Max. Likelihood	208	0.0385219	0.0111566	0.000554726			224.723		DRUGS FOR PEPTIC ULCER AND GASTRO-OESOPHAGEAL REFLUX DISEASE (GORD)		binary	r_drug
AOU	Endometriosis	A02B	both_sexes	FALSE	FALSE	FALSE	TRUE	TRUE	Median	208	0.0223009	0.0156665	0.154598					DRUGS FOR PEPTIC ULCER AND GASTRO-OESOPHAGEAL REFLUX DISEASE (GORD)		binary	r_drug
AOU	Endometriosis	A02BA	both_sexes	FALSE	FALSE	FALSE	FALSE	FALSE	DIVW	208	-0.0297966	0.012115	0.0139137				718.134	H2-receptor antagonists		binary	r_drug
AOU	Endometriosis	A02BA	both_sexes	FALSE	FALSE	FALSE	FALSE	FALSE	Egger	208	0.0325711	0.0383332	0.395501	0.601977	High	199.519		H2-receptor antagonists		binary	r_drug
AOU	Endometriosis	A02BA	both_sexes	FALSE	FALSE	FALSE	FALSE	FALSE	IVW	208	-0.0291927	0.0118657	0.0138838			202.39		H2-receptor antagonists		binary	r_drug
AOU	Endometriosis	A02BA	both_sexes	FALSE	FALSE	FALSE	FALSE	FALSE	Lasso	208	-0.0291927	0.0118657	0.0138838					H2-receptor antagonists		binary	r_drug
AOU	Endometriosis	A02BA	both_sexes	FALSE	FALSE	FALSE	FALSE	FALSE	Max. Likelihood	208	-0.0293369	0.0119787	0.014322			202.301		H2-receptor antagonists		binary	r_drug
AOU	Endometriosis	A02BA	both_sexes	FALSE	FALSE	FALSE	FALSE	FALSE	Median	208	-0.0206817	0.0169855	0.223374					H2-receptor antagonists		binary	r_drug
AOU	Endometriosis	A02BC	both_sexes	FALSE	FALSE	FALSE	FALSE	FALSE	DIVW	208	0.000833913	0.0117761	0.943546				718.134	Proton pump inhibitors		binary	r_drug
AOU	Endometriosis	A02BC	both_sexes	FALSE	FALSE	FALSE	FALSE	FALSE	Egger	208	0.110638	0.0366165	0.00251499	0.602396	High	210.95		Proton pump inhibitors		binary	r_drug
AOU	Endometriosis	A02BC	both_sexes	FALSE	FALSE	FALSE	FALSE	FALSE	IVW	208	0.000817014	0.0115797	0.943752			221.138		Proton pump inhibitors		binary	r_drug
AOU	Endometriosis	A02BC	both_sexes	FALSE	FALSE	FALSE	FALSE	FALSE	Lasso	208	-0.00263225	0.0113674	0.816879					Proton pump inhibitors		binary	r_drug
AOU	Endometriosis	A02BC	both_sexes	FALSE	FALSE	FALSE	FALSE	FALSE	Max. Likelihood	208	0.000818587	0.0117059	0.94425			221.138		Proton pump inhibitors		binary	r_drug
AOU	Endometriosis	A02BC	both_sexes	FALSE	FALSE	FALSE	FALSE	FALSE	Median	208	-0.000974434	0.0168833	0.953975					Proton pump inhibitors		binary	r_drug
AOU	Endometriosis	A03	both_sexes	FALSE	FALSE	FALSE	FALSE	FALSE	DIVW	208	0.00139627	0.0115339	0.903646				718.134	DRUGS FOR FUNCTIONAL GASTROINTESTINAL DISORDERS		binary	r_drug
AOU	Endometriosis	A03	both_sexes	FALSE	FALSE	FALSE	FALSE	FALSE	Egger	208	-0.146608	0.036502	5.90853e-05	0.602225	High	147.424		DRUGS FOR FUNCTIONAL GASTROINTESTINAL DISORDERS		binary	r_drug
AOU	Endometriosis	A03	both_sexes	FALSE	FALSE	FALSE	FALSE	FALSE	IVW	208	0.00136797	0.0113002	0.903646			165.601		DRUGS FOR FUNCTIONAL GASTROINTESTINAL DISORDERS		binary	r_drug
AOU	Endometriosis	A03	both_sexes	FALSE	FALSE	FALSE	FALSE	FALSE	Lasso	208	0.00136797	0.0113002	0.903646					DRUGS FOR FUNCTIONAL GASTROINTESTINAL DISORDERS		binary	r_drug
AOU	Endometriosis	A03	both_sexes	FALSE	FALSE	FALSE	FALSE	FALSE	Max. Likelihood	208	0.00137265	0.0113967	0.904133			165.6		DRUGS FOR FUNCTIONAL GASTROINTESTINAL DISORDERS		binary	r_drug
AOU	Endometriosis	A03	both_sexes	FALSE	FALSE	FALSE	FALSE	FALSE	Median	208	-0.0221649	0.0162849	0.173491					DRUGS FOR FUNCTIONAL GASTROINTESTINAL DISORDERS		binary	r_drug
AOU	Endometriosis	A03A	both_sexes	FALSE	FALSE	FALSE	TRUE	FALSE	DIVW	208	-0.0264123	0.0136084	0.0522722				718.134	DRUGS FOR FUNCTIONAL GASTROINTESTINAL DISORDERS		binary	r_drug
AOU	Endometriosis	A03A	both_sexes	FALSE	FALSE	FALSE	TRUE	FALSE	Egger	208	-0.124652	0.0430692	0.00380094	0.601995	High	145.384		DRUGS FOR FUNCTIONAL GASTROINTESTINAL DISORDERS		binary	r_drug
AOU	Endometriosis	A03A	both_sexes	FALSE	FALSE	FALSE	TRUE	FALSE	IVW	208	-0.0258769	0.0133299	0.0522262			151.201		DRUGS FOR FUNCTIONAL GASTROINTESTINAL DISORDERS		binary	r_drug
AOU	Endometriosis	A03A	both_sexes	FALSE	FALSE	FALSE	TRUE	FALSE	Lasso	208	-0.0258769	0.0133299	0.0522262					DRUGS FOR FUNCTIONAL GASTROINTESTINAL DISORDERS		binary	r_drug
AOU	Endometriosis	A03A	both_sexes	FALSE	FALSE	FALSE	TRUE	FALSE	Max. Likelihood	208	-0.0258659	0.0134264	0.0540419			151.17		DRUGS FOR FUNCTIONAL GASTROINTESTINAL DISORDERS		binary	r_drug
AOU	Endometriosis	A03A	both_sexes	FALSE	FALSE	FALSE	TRUE	FALSE	Median	208	-0.0460641	0.0189134	0.0148699					DRUGS FOR FUNCTIONAL GASTROINTESTINAL DISORDERS		binary	r_drug
AOU	Endometriosis	A03AA	both_sexes	FALSE	FALSE	FALSE	TRUE	FALSE	DIVW	208	-0.0728471	0.0252792	0.00395529				718.134	Synthetic anticholinergics, esters with tertiary amino group		binary	r_drug
AOU	Endometriosis	A03AA	both_sexes	FALSE	FALSE	FALSE	TRUE	FALSE	Egger	208	-0.0928117	0.0799587	0.245745	0.602304	High	155.973		Synthetic anticholinergics, esters with tertiary amino group		binary	r_drug
AOU	Endometriosis	A03AA	both_sexes	FALSE	FALSE	FALSE	TRUE	FALSE	IVW	208	-0.0713705	0.0247561	0.00393974			156.053		Synthetic anticholinergics, esters with tertiary amino group		binary	r_drug
AOU	Endometriosis	A03AA	both_sexes	FALSE	FALSE	FALSE	TRUE	FALSE	Lasso	208	-0.0713705	0.0247561	0.00393974					Synthetic anticholinergics, esters with tertiary amino group		binary	r_drug
AOU	Endometriosis	A03AA	both_sexes	FALSE	FALSE	FALSE	TRUE	FALSE	Max. Likelihood	208	-0.0710713	0.0249439	0.00438231			155.969		Synthetic anticholinergics, esters with tertiary amino group		binary	r_drug
AOU	Endometriosis	A03AA	both_sexes	FALSE	FALSE	FALSE	TRUE	FALSE	Median	208	-0.0692706	0.035628	0.0518625					Synthetic anticholinergics, esters with tertiary amino group		binary	r_drug
AOU	Endometriosis	A03CA	both_sexes	FALSE	FALSE	FALSE	TRUE	TRUE	DIVW	208	0.0230904	0.0153704	0.133028				718.134	Synthetic anticholinergic agents in combination with psycholeptics		binary	r_drug
AOU	Endometriosis	A03CA	both_sexes	FALSE	FALSE	FALSE	TRUE	TRUE	Egger	208	0.0506898	0.0491248	0.302139	0.602243	High	289.881		Synthetic anticholinergic agents in combination with psycholeptics		binary	r_drug
AOU	Endometriosis	A03CA	both_sexes	FALSE	FALSE	FALSE	TRUE	TRUE	IVW	208	0.0226225	0.0151852	0.136285			290.389		Synthetic anticholinergic agents in combination with psycholeptics		binary	r_drug
AOU	Endometriosis	A03CA	both_sexes	FALSE	FALSE	FALSE	TRUE	TRUE	Lasso	208	0.000637487	0.0136766	0.962823					Synthetic anticholinergic agents in combination with psycholeptics		binary	r_drug
AOU	Endometriosis	A03CA	both_sexes	FALSE	FALSE	FALSE	TRUE	TRUE	Max. Likelihood	208	0.0229643	0.015397	0.135835			290.333		Synthetic anticholinergic agents in combination with psycholeptics		binary	r_drug
AOU	Endometriosis	A03CA	both_sexes	FALSE	FALSE	FALSE	TRUE	TRUE	Median	208	0.00131554	0.0201869	0.94804					Synthetic anticholinergic agents in combination with psycholeptics		binary	r_drug
AOU	Endometriosis	A03F	both_sexes	FALSE	FALSE	FALSE	TRUE	FALSE	DIVW	208	-0.0164869	0.0151568	0.276701				718.134	PROPULSIVES		binary	r_drug
AOU	Endometriosis	A03F	both_sexes	FALSE	FALSE	FALSE	TRUE	FALSE	Egger	208	-0.041119	0.0479711	0.391355	0.601994	High	153.458		PROPULSIVES		binary	r_drug
AOU	Endometriosis	A03F	both_sexes	FALSE	FALSE	FALSE	TRUE	FALSE	IVW	208	-0.0161527	0.0148486	0.276672			153.757		PROPULSIVES		binary	r_drug
AOU	Endometriosis	A03F	both_sexes	FALSE	FALSE	FALSE	TRUE	FALSE	Lasso	208	-0.0161527	0.0148486	0.276672					PROPULSIVES		binary	r_drug
AOU	Endometriosis	A03F	both_sexes	FALSE	FALSE	FALSE	TRUE	FALSE	Max. Likelihood	208	-0.0161697	0.0149544	0.279579			153.745		PROPULSIVES		binary	r_drug
AOU	Endometriosis	A03F	both_sexes	FALSE	FALSE	FALSE	TRUE	FALSE	Median	208	-0.014284	0.0207993	0.492238					PROPULSIVES		binary	r_drug
AOU	Endometriosis	A03FA	both_sexes	FALSE	FALSE	FALSE	TRUE	FALSE	DIVW	208	-0.0164869	0.0151568	0.276701				718.134	Propulsives		binary	r_drug
AOU	Endometriosis	A03FA	both_sexes	FALSE	FALSE	FALSE	TRUE	FALSE	Egger	208	-0.041119	0.0479711	0.391355	0.601994	High	153.458		Propulsives		binary	r_drug
AOU	Endometriosis	A03FA	both_sexes	FALSE	FALSE	FALSE	TRUE	FALSE	IVW	208	-0.0161527	0.0148486	0.276672			153.757		Propulsives		binary	r_drug
AOU	Endometriosis	A03FA	both_sexes	FALSE	FALSE	FALSE	TRUE	FALSE	Lasso	208	-0.0161527	0.0148486	0.276672					Propulsives		binary	r_drug
AOU	Endometriosis	A03FA	both_sexes	FALSE	FALSE	FALSE	TRUE	FALSE	Max. Likelihood	208	-0.0161697	0.0149544	0.279579			153.745		Propulsives		binary	r_drug
AOU	Endometriosis	A03FA	both_sexes	FALSE	FALSE	FALSE	TRUE	FALSE	Median	208	-0.014284	0.0207993	0.492238					Propulsives		binary	r_drug
AOU	Endometriosis	A04	both_sexes	FALSE	FALSE	TRUE	TRUE	TRUE	DIVW	208	0.0451613	0.0107965	2.87729e-05				718.134	ANTIEMETICS AND ANTINAUSEANTS		binary	r_drug
AOU	Endometriosis	A04	both_sexes	FALSE	FALSE	TRUE	TRUE	TRUE	Egger	208	0.0536075	0.0341333	0.116291	0.602355	High	159.395		ANTIEMETICS AND ANTINAUSEANTS		binary	r_drug
AOU	Endometriosis	A04	both_sexes	FALSE	FALSE	TRUE	TRUE	TRUE	IVW	208	0.0442461	0.0105681	2.8296e-05			159.478		ANTIEMETICS AND ANTINAUSEANTS		binary	r_drug
AOU	Endometriosis	A04	both_sexes	FALSE	FALSE	TRUE	TRUE	TRUE	Lasso	208	0.0442461	0.0105681	2.8296e-05					ANTIEMETICS AND ANTINAUSEANTS		binary	r_drug
AOU	Endometriosis	A04	both_sexes	FALSE	FALSE	TRUE	TRUE	TRUE	Max. Likelihood	208	0.0446696	0.0106519	2.7457e-05			159.303		ANTIEMETICS AND ANTINAUSEANTS		binary	r_drug
AOU	Endometriosis	A04	both_sexes	FALSE	FALSE	TRUE	TRUE	TRUE	Median	208	0.0191523	0.0151437	0.205978					ANTIEMETICS AND ANTINAUSEANTS		binary	r_drug
AOU	Endometriosis	A04A	both_sexes	FALSE	FALSE	TRUE	TRUE	TRUE	DIVW	208	0.0451613	0.0107965	2.87729e-05				718.134	ANTIEMETICS AND ANTINAUSEANTS		binary	r_drug
AOU	Endometriosis	A04A	both_sexes	FALSE	FALSE	TRUE	TRUE	TRUE	Egger	208	0.0536075	0.0341333	0.116291	0.602355	High	159.395		ANTIEMETICS AND ANTINAUSEANTS		binary	r_drug
AOU	Endometriosis	A04A	both_sexes	FALSE	FALSE	TRUE	TRUE	TRUE	IVW	208	0.0442461	0.0105681	2.8296e-05			159.478		ANTIEMETICS AND ANTINAUSEANTS		binary	r_drug
AOU	Endometriosis	A04A	both_sexes	FALSE	FALSE	TRUE	TRUE	TRUE	Lasso	208	0.0442461	0.0105681	2.8296e-05					ANTIEMETICS AND ANTINAUSEANTS		binary	r_drug
AOU	Endometriosis	A04A	both_sexes	FALSE	FALSE	TRUE	TRUE	TRUE	Max. Likelihood	208	0.0446696	0.0106519	2.7457e-05			159.303		ANTIEMETICS AND ANTINAUSEANTS		binary	r_drug
AOU	Endometriosis	A04A	both_sexes	FALSE	FALSE	TRUE	TRUE	TRUE	Median	208	0.0191523	0.0151437	0.205978					ANTIEMETICS AND ANTINAUSEANTS		binary	r_drug
AOU	Endometriosis	A04AA	both_sexes	FALSE	FALSE	TRUE	TRUE	TRUE	DIVW	208	0.0517511	0.0108095	1.68823e-06				718.134	Serotonin (5HT3) antagonists		binary	r_drug
AOU	Endometriosis	A04AA	both_sexes	FALSE	FALSE	TRUE	TRUE	TRUE	Egger	208	0.0738199	0.0341655	0.0307219	0.60232	High	163.793		Serotonin (5HT3) antagonists		binary	r_drug
AOU	Endometriosis	A04AA	both_sexes	FALSE	FALSE	TRUE	TRUE	TRUE	IVW	208	0.0507023	0.0105779	1.64099e-06			164.3		Serotonin (5HT3) antagonists		binary	r_drug
AOU	Endometriosis	A04AA	both_sexes	FALSE	FALSE	TRUE	TRUE	TRUE	Lasso	208	0.0507023	0.0105779	1.64099e-06					Serotonin (5HT3) antagonists		binary	r_drug
AOU	Endometriosis	A04AA	both_sexes	FALSE	FALSE	TRUE	TRUE	TRUE	Max. Likelihood	208	0.0511288	0.0106641	1.63089e-06			164.054		Serotonin (5HT3) antagonists		binary	r_drug
AOU	Endometriosis	A04AA	both_sexes	FALSE	FALSE	TRUE	TRUE	TRUE	Median	208	0.0257301	0.0151255	0.0889224					Serotonin (5HT3) antagonists		binary	r_drug
AOU	Endometriosis	A04AD	both_sexes	FALSE	FALSE	FALSE	FALSE	FALSE	DIVW	208	0.0132272	0.0184838	0.474231				718.134	Other antiemetics		binary	r_drug
AOU	Endometriosis	A04AD	both_sexes	FALSE	FALSE	FALSE	FALSE	FALSE	Egger	208	-0.0328564	0.058532	0.574566	0.601141	High	185.893		Other antiemetics		binary	r_drug
AOU	Endometriosis	A04AD	both_sexes	FALSE	FALSE	FALSE	FALSE	FALSE	IVW	208	0.012959	0.0181085	0.474219			186.571		Other antiemetics		binary	r_drug
AOU	Endometriosis	A04AD	both_sexes	FALSE	FALSE	FALSE	FALSE	FALSE	Lasso	208	0.012959	0.0181085	0.474219					Other antiemetics		binary	r_drug
AOU	Endometriosis	A04AD	both_sexes	FALSE	FALSE	FALSE	FALSE	FALSE	Max. Likelihood	208	0.0130849	0.018277	0.47404			186.564		Other antiemetics		binary	r_drug
AOU	Endometriosis	A04AD	both_sexes	FALSE	FALSE	FALSE	FALSE	FALSE	Median	208	0.0219092	0.0267655	0.413037					Other antiemetics		binary	r_drug
AOU	Endometriosis	A06	both_sexes	FALSE	FALSE	FALSE	FALSE	FALSE	DIVW	208	0.00692539	0.0129621	0.593147				718.134	DRUGS FOR CONSTIPATION		binary	r_drug
AOU	Endometriosis	A06	both_sexes	FALSE	FALSE	FALSE	FALSE	FALSE	Egger	208	-0.0965562	0.040774	0.0178805	0.602544	High	287.458		DRUGS FOR CONSTIPATION		binary	r_drug
AOU	Endometriosis	A06	both_sexes	FALSE	FALSE	FALSE	FALSE	FALSE	IVW	208	0.00678505	0.0128109	0.596368			297.372		DRUGS FOR CONSTIPATION		binary	r_drug
AOU	Endometriosis	A06	both_sexes	FALSE	FALSE	FALSE	FALSE	FALSE	Lasso	208	0.0352913	0.0112141	0.00164931					DRUGS FOR CONSTIPATION		binary	r_drug
AOU	Endometriosis	A06	both_sexes	FALSE	FALSE	FALSE	FALSE	FALSE	Max. Likelihood	208	0.0068451	0.0129951	0.598372			297.365		DRUGS FOR CONSTIPATION		binary	r_drug
AOU	Endometriosis	A06	both_sexes	FALSE	FALSE	FALSE	FALSE	FALSE	Median	208	0.0106261	0.0163146	0.514839					DRUGS FOR CONSTIPATION		binary	r_drug
AOU	Endometriosis	A06A	both_sexes	FALSE	FALSE	FALSE	FALSE	FALSE	DIVW	208	0.00692539	0.0129621	0.593147				718.134	DRUGS FOR CONSTIPATION		binary	r_drug
AOU	Endometriosis	A06A	both_sexes	FALSE	FALSE	FALSE	FALSE	FALSE	Egger	208	-0.0965562	0.040774	0.0178805	0.602544	High	287.458		DRUGS FOR CONSTIPATION		binary	r_drug
AOU	Endometriosis	A06A	both_sexes	FALSE	FALSE	FALSE	FALSE	FALSE	IVW	208	0.00678505	0.0128109	0.596368			297.372		DRUGS FOR CONSTIPATION		binary	r_drug
AOU	Endometriosis	A06A	both_sexes	FALSE	FALSE	FALSE	FALSE	FALSE	Lasso	208	0.0352913	0.0112141	0.00164931					DRUGS FOR CONSTIPATION		binary	r_drug
AOU	Endometriosis	A06A	both_sexes	FALSE	FALSE	FALSE	FALSE	FALSE	Max. Likelihood	208	0.0068451	0.0129951	0.598372			297.365		DRUGS FOR CONSTIPATION		binary	r_drug
AOU	Endometriosis	A06A	both_sexes	FALSE	FALSE	FALSE	FALSE	FALSE	Median	208	0.0106261	0.0163146	0.514839					DRUGS FOR CONSTIPATION		binary	r_drug
AOU	Endometriosis	A06AD	both_sexes	FALSE	FALSE	FALSE	FALSE	FALSE	DIVW	208	0.00817289	0.0123351	0.507606				718.134	Osmotically acting laxatives		binary	r_drug
AOU	Endometriosis	A06AD	both_sexes	FALSE	FALSE	FALSE	FALSE	FALSE	Egger	208	-0.00647516	0.0393434	0.869274	0.602452	High	249.355		Osmotically acting laxatives		binary	r_drug
AOU	Endometriosis	A06AD	both_sexes	FALSE	FALSE	FALSE	FALSE	FALSE	IVW	208	0.00800728	0.0121567	0.510106			249.536		Osmotically acting laxatives		binary	r_drug
AOU	Endometriosis	A06AD	both_sexes	FALSE	FALSE	FALSE	FALSE	FALSE	Lasso	208	0.0282818	0.0113103	0.0124007					Osmotically acting laxatives		binary	r_drug
AOU	Endometriosis	A06AD	both_sexes	FALSE	FALSE	FALSE	FALSE	FALSE	Max. Likelihood	208	0.00811444	0.0122997	0.509428			249.529		Osmotically acting laxatives		binary	r_drug
AOU	Endometriosis	A06AD	both_sexes	FALSE	FALSE	FALSE	FALSE	FALSE	Median	208	0.0384784	0.0163037	0.0182699					Osmotically acting laxatives		binary	r_drug
AOU	Endometriosis	A06AG	both_sexes	FALSE	FALSE	FALSE	TRUE	TRUE	DIVW	208	0.0310882	0.0159053	0.0506335				718.134	Enemas		binary	r_drug
AOU	Endometriosis	A06AG	both_sexes	FALSE	FALSE	FALSE	TRUE	TRUE	Egger	208	0.0528498	0.0509007	0.299133	0.602255	High	306.477		Enemas		binary	r_drug
AOU	Endometriosis	A06AG	both_sexes	FALSE	FALSE	FALSE	TRUE	TRUE	IVW	208	0.0304582	0.0157263	0.0527743			306.795		Enemas		binary	r_drug
AOU	Endometriosis	A06AG	both_sexes	FALSE	FALSE	FALSE	TRUE	TRUE	Lasso	208	0.0378008	0.0135057	0.00512817					Enemas		binary	r_drug
AOU	Endometriosis	A06AG	both_sexes	FALSE	FALSE	FALSE	TRUE	TRUE	Max. Likelihood	208	0.0309955	0.0159526	0.0520191			306.692		Enemas		binary	r_drug
AOU	Endometriosis	A06AG	both_sexes	FALSE	FALSE	FALSE	TRUE	TRUE	Median	208	0.0540586	0.0196483	0.00593582					Enemas		binary	r_drug
AOU	Endometriosis	A06AH	both_sexes	FALSE	FALSE	FALSE	FALSE	FALSE	DIVW	208	0.00535931	0.0138471	0.69873				718.134	Peripheral opioid receptor antagonists		binary	r_drug
AOU	Endometriosis	A06AH	both_sexes	FALSE	FALSE	FALSE	FALSE	FALSE	Egger	208	-0.117133	0.0438093	0.00750208	0.602699	High	150.195		Peripheral opioid receptor antagonists		binary	r_drug
AOU	Endometriosis	A06AH	both_sexes	FALSE	FALSE	FALSE	FALSE	FALSE	IVW	208	0.00525071	0.0135664	0.698728			158.827		Peripheral opioid receptor antagonists		binary	r_drug
AOU	Endometriosis	A06AH	both_sexes	FALSE	FALSE	FALSE	FALSE	FALSE	Lasso	208	0.00525071	0.0135664	0.698728					Peripheral opioid receptor antagonists		binary	r_drug
AOU	Endometriosis	A06AH	both_sexes	FALSE	FALSE	FALSE	FALSE	FALSE	Max. Likelihood	208	0.00525981	0.0136712	0.700433			158.826		Peripheral opioid receptor antagonists		binary	r_drug
AOU	Endometriosis	A06AH	both_sexes	FALSE	FALSE	FALSE	FALSE	FALSE	Median	208	-0.00114312	0.0191945	0.952511					Peripheral opioid receptor antagonists		binary	r_drug
AOU	Endometriosis	A07	both_sexes	FALSE	FALSE	FALSE	TRUE	TRUE	DIVW	208	0.0506754	0.0131716	0.000119417				718.134	ANTIDIARRHEALS, INTESTINAL ANTIINFLAMMATORY/ANTIINFECTIVE AGENTS		binary	r_drug
AOU	Endometriosis	A07	both_sexes	FALSE	FALSE	FALSE	TRUE	TRUE	Egger	208	0.0491094	0.042138	0.243841	0.602376	High	294.427		ANTIDIARRHEALS, INTESTINAL ANTIINFLAMMATORY/ANTIINFECTIVE AGENTS		binary	r_drug
AOU	Endometriosis	A07	both_sexes	FALSE	FALSE	FALSE	TRUE	TRUE	IVW	208	0.0496485	0.0130152	0.00013637			294.427		ANTIDIARRHEALS, INTESTINAL ANTIINFLAMMATORY/ANTIINFECTIVE AGENTS		binary	r_drug
AOU	Endometriosis	A07	both_sexes	FALSE	FALSE	FALSE	TRUE	TRUE	Lasso	208	0.0419585	0.0115254	0.000272089					ANTIDIARRHEALS, INTESTINAL ANTIINFLAMMATORY/ANTIINFECTIVE AGENTS		binary	r_drug
AOU	Endometriosis	A07	both_sexes	FALSE	FALSE	FALSE	TRUE	TRUE	Max. Likelihood	208	0.0502945	0.0131798	0.000135613			293.919		ANTIDIARRHEALS, INTESTINAL ANTIINFLAMMATORY/ANTIINFECTIVE AGENTS		binary	r_drug
AOU	Endometriosis	A07	both_sexes	FALSE	FALSE	FALSE	TRUE	TRUE	Median	208	0.037877	0.0170315	0.0261528					ANTIDIARRHEALS, INTESTINAL ANTIINFLAMMATORY/ANTIINFECTIVE AGENTS		binary	r_drug
AOU	Endometriosis	A07D	both_sexes	FALSE	FALSE	FALSE	FALSE	FALSE	DIVW	208	0.0365293	0.0180935	0.0434954				718.134	ANTIPROPULSIVES		binary	r_drug
AOU	Endometriosis	A07D	both_sexes	FALSE	FALSE	FALSE	FALSE	FALSE	Egger	208	0.010387	0.0572304	0.855979	0.602856	High	180.484		ANTIPROPULSIVES		binary	r_drug
AOU	Endometriosis	A07D	both_sexes	FALSE	FALSE	FALSE	FALSE	FALSE	IVW	208	0.0357892	0.0177231	0.0434511			180.702		ANTIPROPULSIVES		binary	r_drug
AOU	Endometriosis	A07D	both_sexes	FALSE	FALSE	FALSE	FALSE	FALSE	Lasso	208	0.0357892	0.0177231	0.0434511					ANTIPROPULSIVES		binary	r_drug
AOU	Endometriosis	A07D	both_sexes	FALSE	FALSE	FALSE	FALSE	FALSE	Max. Likelihood	208	0.0361407	0.017875	0.0431918			180.663		ANTIPROPULSIVES		binary	r_drug
AOU	Endometriosis	A07D	both_sexes	FALSE	FALSE	FALSE	FALSE	FALSE	Median	208	-0.000536513	0.0257095	0.983351					ANTIPROPULSIVES		binary	r_drug
AOU	Endometriosis	A07DA	both_sexes	FALSE	FALSE	FALSE	FALSE	FALSE	DIVW	208	0.0365293	0.0180935	0.0434954				718.134	Antipropulsives		binary	r_drug
AOU	Endometriosis	A07DA	both_sexes	FALSE	FALSE	FALSE	FALSE	FALSE	Egger	208	0.010387	0.0572304	0.855979	0.602856	High	180.484		Antipropulsives		binary	r_drug
AOU	Endometriosis	A07DA	both_sexes	FALSE	FALSE	FALSE	FALSE	FALSE	IVW	208	0.0357892	0.0177231	0.0434511			180.702		Antipropulsives		binary	r_drug
AOU	Endometriosis	A07DA	both_sexes	FALSE	FALSE	FALSE	FALSE	FALSE	Lasso	208	0.0357892	0.0177231	0.0434511					Antipropulsives		binary	r_drug
AOU	Endometriosis	A07DA	both_sexes	FALSE	FALSE	FALSE	FALSE	FALSE	Max. Likelihood	208	0.0361407	0.017875	0.0431918			180.663		Antipropulsives		binary	r_drug
AOU	Endometriosis	A07DA	both_sexes	FALSE	FALSE	FALSE	FALSE	FALSE	Median	208	-0.000536513	0.0257095	0.983351					Antipropulsives		binary	r_drug
AOU	Endometriosis	A10A	both_sexes	FALSE	FALSE	TRUE	TRUE	TRUE	DIVW	208	0.0250039	0.0227083	0.270856				718.134	INSULINS AND ANALOGUES		binary	r_drug
AOU	Endometriosis	A10A	both_sexes	FALSE	FALSE	TRUE	TRUE	TRUE	Egger	208	0.0684174	0.0727675	0.347106	0.603221	High	367.809		INSULINS AND ANALOGUES		binary	r_drug
AOU	Endometriosis	A10A	both_sexes	FALSE	FALSE	TRUE	TRUE	TRUE	IVW	208	0.0244974	0.0225077	0.276419			368.528		INSULINS AND ANALOGUES		binary	r_drug
AOU	Endometriosis	A10A	both_sexes	FALSE	FALSE	TRUE	TRUE	TRUE	Lasso	208	0.07456	0.018449	5.31295e-05					INSULINS AND ANALOGUES		binary	r_drug
AOU	Endometriosis	A10A	both_sexes	FALSE	FALSE	TRUE	TRUE	TRUE	Max. Likelihood	208	0.0248411	0.0229163	0.278367			368.496		INSULINS AND ANALOGUES		binary	r_drug
AOU	Endometriosis	A10A	both_sexes	FALSE	FALSE	TRUE	TRUE	TRUE	Median	208	0.137085	0.0271556	4.46149e-07					INSULINS AND ANALOGUES		binary	r_drug
AOU	Endometriosis	A10AB	both_sexes	FALSE	FALSE	TRUE	TRUE	TRUE	DIVW	208	0.0545419	0.0235149	0.0203697				718.134	Insulins and analogues for injection, fast-acting		binary	r_drug
AOU	Endometriosis	A10AB	both_sexes	FALSE	FALSE	TRUE	TRUE	TRUE	Egger	208	0.0751103	0.075401	0.31918	0.603265	High	366.016		Insulins and analogues for injection, fast-acting		binary	r_drug
AOU	Endometriosis	A10AB	both_sexes	FALSE	FALSE	TRUE	TRUE	TRUE	IVW	208	0.053437	0.0233049	0.0218509			366.178		Insulins and analogues for injection, fast-acting		binary	r_drug
AOU	Endometriosis	A10AB	both_sexes	FALSE	FALSE	TRUE	TRUE	TRUE	Lasso	208	0.112326	0.0189539	3.09865e-09					Insulins and analogues for injection, fast-acting		binary	r_drug
AOU	Endometriosis	A10AB	both_sexes	FALSE	FALSE	TRUE	TRUE	TRUE	Max. Likelihood	208	0.0543772	0.0237176	0.0218656			366.033		Insulins and analogues for injection, fast-acting		binary	r_drug
AOU	Endometriosis	A10AB	both_sexes	FALSE	FALSE	TRUE	TRUE	TRUE	Median	208	0.175076	0.0282902	6.0718e-10					Insulins and analogues for injection, fast-acting		binary	r_drug
AOU	Endometriosis	A10AC	both_sexes	FALSE	FALSE	TRUE	TRUE	TRUE	DIVW	208	0.0705436	0.0265934	0.00798567				718.134	Insulins and analogues for injection, intermediate-acting		binary	r_drug
AOU	Endometriosis	A10AC	both_sexes	FALSE	FALSE	TRUE	TRUE	TRUE	Egger	208	0.0738265	0.0851362	0.385856	0.60337	High	318.395		Insulins and analogues for injection, intermediate-acting		binary	r_drug
AOU	Endometriosis	A10AC	both_sexes	FALSE	FALSE	TRUE	TRUE	TRUE	IVW	208	0.0691145	0.0263082	0.00861141			318.4		Insulins and analogues for injection, intermediate-acting		binary	r_drug
AOU	Endometriosis	A10AC	both_sexes	FALSE	FALSE	TRUE	TRUE	TRUE	Lasso	208	0.121907	0.0218362	2.36706e-08					Insulins and analogues for injection, intermediate-acting		binary	r_drug
AOU	Endometriosis	A10AC	both_sexes	FALSE	FALSE	TRUE	TRUE	TRUE	Max. Likelihood	208	0.0704003	0.0266996	0.00837037			318.231		Insulins and analogues for injection, intermediate-acting		binary	r_drug
AOU	Endometriosis	A10AC	both_sexes	FALSE	FALSE	TRUE	TRUE	TRUE	Median	208	0.081434	0.033023	0.0136639					Insulins and analogues for injection, intermediate-acting		binary	r_drug
AOU	Endometriosis	A10AD	both_sexes	FALSE	FALSE	TRUE	TRUE	TRUE	DIVW	208	0.0236727	0.0225739	0.294327				718.134	Insulins and analogues for injection, intermediate- or long-acting combined with fast-acting		binary	r_drug
AOU	Endometriosis	A10AD	both_sexes	FALSE	FALSE	TRUE	TRUE	TRUE	Egger	208	0.0737952	0.0722985	0.307396	0.603221	High	361.766		Insulins and analogues for injection, intermediate- or long-acting combined with fast-acting		binary	r_drug
AOU	Endometriosis	A10AD	both_sexes	FALSE	FALSE	TRUE	TRUE	TRUE	IVW	208	0.0231931	0.0223703	0.299837			362.718		Insulins and analogues for injection, intermediate- or long-acting combined with fast-acting		binary	r_drug
AOU	Endometriosis	A10AD	both_sexes	FALSE	FALSE	TRUE	TRUE	TRUE	Lasso	208	0.078948	0.0183754	1.73605e-05					Insulins and analogues for injection, intermediate- or long-acting combined with fast-acting		binary	r_drug
AOU	Endometriosis	A10AD	both_sexes	FALSE	FALSE	TRUE	TRUE	TRUE	Max. Likelihood	208	0.0235267	0.022769	0.301473			362.69		Insulins and analogues for injection, intermediate- or long-acting combined with fast-acting		binary	r_drug
AOU	Endometriosis	A10AD	both_sexes	FALSE	FALSE	TRUE	TRUE	TRUE	Median	208	0.124482	0.0269833	3.96314e-06					Insulins and analogues for injection, intermediate- or long-acting combined with fast-acting		binary	r_drug
AOU	Endometriosis	A10BA	both_sexes	FALSE	FALSE	TRUE	TRUE	TRUE	DIVW	208	0.0847387	0.0200291	2.32895e-05				718.134	Biguanides		binary	r_drug
AOU	Endometriosis	A10BA	both_sexes	FALSE	FALSE	TRUE	TRUE	TRUE	Egger	208	0.109932	0.0639266	0.0854949	0.603057	High	265.243		Biguanides		binary	r_drug
AOU	Endometriosis	A10BA	both_sexes	FALSE	FALSE	TRUE	TRUE	TRUE	IVW	208	0.0830217	0.0197589	2.64873e-05			265.495		Biguanides		binary	r_drug
AOU	Endometriosis	A10BA	both_sexes	FALSE	FALSE	TRUE	TRUE	TRUE	Lasso	208	0.0976027	0.018133	7.34162e-08					Biguanides		binary	r_drug
AOU	Endometriosis	A10BA	both_sexes	FALSE	FALSE	TRUE	TRUE	TRUE	Max. Likelihood	208	0.0848167	0.0199864	2.19837e-05			265.043		Biguanides		binary	r_drug
AOU	Endometriosis	A10BA	both_sexes	FALSE	FALSE	TRUE	TRUE	TRUE	Median	208	0.0592549	0.0267203	0.0265822					Biguanides		binary	r_drug
AOU	Endometriosis	A10BK	both_sexes	FALSE	FALSE	FALSE	TRUE	FALSE	DIVW	208	-0.0565798	0.0415643	0.173432				718.134	Sodium-glucose co-transporter 2 (SGLT2) inhibitors		binary	r_drug
AOU	Endometriosis	A10BK	both_sexes	FALSE	FALSE	FALSE	TRUE	FALSE	Egger	208	-0.0362417	0.132735	0.784825	0.603101	High	265.367		Sodium-glucose co-transporter 2 (SGLT2) inhibitors		binary	r_drug
AOU	Endometriosis	A10BK	both_sexes	FALSE	FALSE	FALSE	TRUE	FALSE	IVW	208	-0.0554333	0.0410059	0.176428			265.397		Sodium-glucose co-transporter 2 (SGLT2) inhibitors		binary	r_drug
AOU	Endometriosis	A10BK	both_sexes	FALSE	FALSE	FALSE	TRUE	FALSE	Lasso	208	-0.0551586	0.0381991	0.148745					Sodium-glucose co-transporter 2 (SGLT2) inhibitors		binary	r_drug
AOU	Endometriosis	A10BK	both_sexes	FALSE	FALSE	FALSE	TRUE	FALSE	Max. Likelihood	208	-0.0558051	0.0415255	0.178989			265.346		Sodium-glucose co-transporter 2 (SGLT2) inhibitors		binary	r_drug
AOU	Endometriosis	A10BK	both_sexes	FALSE	FALSE	FALSE	TRUE	FALSE	Median	208	-0.00581871	0.0555133	0.916522					Sodium-glucose co-transporter 2 (SGLT2) inhibitors		binary	r_drug
AOU	Endometriosis	A11A	both_sexes	FALSE	FALSE	TRUE	TRUE	TRUE	DIVW	208	0.0989386	0.0148761	2.91393e-11				718.134	MULTIVITAMINS, COMBINATIONS		binary	r_drug
AOU	Endometriosis	A11A	both_sexes	FALSE	FALSE	TRUE	TRUE	TRUE	Egger	208	0.0505794	0.0469918	0.281773	0.601767	High	179.041		MULTIVITAMINS, COMBINATIONS		binary	r_drug
AOU	Endometriosis	A11A	both_sexes	FALSE	FALSE	TRUE	TRUE	TRUE	IVW	208	0.0969333	0.0145411	2.62607e-11			180.117		MULTIVITAMINS, COMBINATIONS		binary	r_drug
AOU	Endometriosis	A11A	both_sexes	FALSE	FALSE	TRUE	TRUE	TRUE	Lasso	208	0.0969333	0.0145411	2.62607e-11					MULTIVITAMINS, COMBINATIONS		binary	r_drug
AOU	Endometriosis	A11A	both_sexes	FALSE	FALSE	TRUE	TRUE	TRUE	Max. Likelihood	208	0.097677	0.014672	2.78743e-11			179.49		MULTIVITAMINS, COMBINATIONS		binary	r_drug
AOU	Endometriosis	A11A	both_sexes	FALSE	FALSE	TRUE	TRUE	TRUE	Median	208	0.117053	0.0208884	2.09802e-08					MULTIVITAMINS, COMBINATIONS		binary	r_drug
AOU	Endometriosis	A11AA	both_sexes	FALSE	FALSE	TRUE	TRUE	TRUE	DIVW	208	0.0989386	0.0148761	2.91393e-11				718.134	Multivitamins with minerals		binary	r_drug
AOU	Endometriosis	A11AA	both_sexes	FALSE	FALSE	TRUE	TRUE	TRUE	Egger	208	0.0505794	0.0469918	0.281773	0.601767	High	179.041		Multivitamins with minerals		binary	r_drug
AOU	Endometriosis	A11AA	both_sexes	FALSE	FALSE	TRUE	TRUE	TRUE	IVW	208	0.0969333	0.0145411	2.62607e-11			180.117		Multivitamins with minerals		binary	r_drug
AOU	Endometriosis	A11AA	both_sexes	FALSE	FALSE	TRUE	TRUE	TRUE	Lasso	208	0.0969333	0.0145411	2.62607e-11					Multivitamins with minerals		binary	r_drug
AOU	Endometriosis	A11AA	both_sexes	FALSE	FALSE	TRUE	TRUE	TRUE	Max. Likelihood	208	0.097677	0.014672	2.78743e-11			179.49		Multivitamins with minerals		binary	r_drug
AOU	Endometriosis	A11AA	both_sexes	FALSE	FALSE	TRUE	TRUE	TRUE	Median	208	0.117053	0.0208884	2.09802e-08					Multivitamins with minerals		binary	r_drug
AOU	Endometriosis	A12	both_sexes	FALSE	FALSE	FALSE	FALSE	FALSE	DIVW	208	0.0145303	0.0130888	0.266941				718.134	MINERAL SUPPLEMENTS		binary	r_drug
AOU	Endometriosis	A12	both_sexes	FALSE	FALSE	FALSE	FALSE	FALSE	Egger	208	-0.00893772	0.0418385	0.83084	0.602569	High	295.075		MINERAL SUPPLEMENTS		binary	r_drug
AOU	Endometriosis	A12	both_sexes	FALSE	FALSE	FALSE	FALSE	FALSE	IVW	208	0.0142359	0.0129349	0.271079			295.561		MINERAL SUPPLEMENTS		binary	r_drug
AOU	Endometriosis	A12	both_sexes	FALSE	FALSE	FALSE	FALSE	FALSE	Lasso	208	0.0223756	0.0113373	0.0484239					MINERAL SUPPLEMENTS		binary	r_drug
AOU	Endometriosis	A12	both_sexes	FALSE	FALSE	FALSE	FALSE	FALSE	Max. Likelihood	208	0.0144405	0.013112	0.270758			295.536		MINERAL SUPPLEMENTS		binary	r_drug
AOU	Endometriosis	A12	both_sexes	FALSE	FALSE	FALSE	FALSE	FALSE	Median	208	0.032097	0.0168021	0.0560946					MINERAL SUPPLEMENTS		binary	r_drug
AOU	Endometriosis	A12B	both_sexes	FALSE	FALSE	FALSE	TRUE	TRUE	DIVW	208	0.0283672	0.013704	0.0384521				718.134	POTASSIUM		binary	r_drug
AOU	Endometriosis	A12B	both_sexes	FALSE	FALSE	FALSE	TRUE	TRUE	Egger	208	0.0232805	0.0437085	0.59429	0.60284	High	247.562		POTASSIUM		binary	r_drug
AOU	Endometriosis	A12B	both_sexes	FALSE	FALSE	FALSE	TRUE	TRUE	IVW	208	0.0277925	0.0135037	0.0395759			247.576		POTASSIUM		binary	r_drug
AOU	Endometriosis	A12B	both_sexes	FALSE	FALSE	FALSE	TRUE	TRUE	Lasso	208	0.0308989	0.0128303	0.0160283					POTASSIUM		binary	r_drug
AOU	Endometriosis	A12B	both_sexes	FALSE	FALSE	FALSE	TRUE	TRUE	Max. Likelihood	208	0.0280187	0.0136534	0.0401564			247.506		POTASSIUM		binary	r_drug
AOU	Endometriosis	A12B	both_sexes	FALSE	FALSE	FALSE	TRUE	TRUE	Median	208	0.0367931	0.0190233	0.0530995					POTASSIUM		binary	r_drug
AOU	Endometriosis	A12BA	both_sexes	FALSE	FALSE	FALSE	TRUE	TRUE	DIVW	208	0.0283672	0.013704	0.0384521				718.134	Potassium		binary	r_drug
AOU	Endometriosis	A12BA	both_sexes	FALSE	FALSE	FALSE	TRUE	TRUE	Egger	208	0.0232805	0.0437085	0.59429	0.60284	High	247.562		Potassium		binary	r_drug
AOU	Endometriosis	A12BA	both_sexes	FALSE	FALSE	FALSE	TRUE	TRUE	IVW	208	0.0277925	0.0135037	0.0395759			247.576		Potassium		binary	r_drug
AOU	Endometriosis	A12BA	both_sexes	FALSE	FALSE	FALSE	TRUE	TRUE	Lasso	208	0.0308989	0.0128303	0.0160283					Potassium		binary	r_drug
AOU	Endometriosis	A12BA	both_sexes	FALSE	FALSE	FALSE	TRUE	TRUE	Max. Likelihood	208	0.0280187	0.0136534	0.0401564			247.506		Potassium		binary	r_drug
AOU	Endometriosis	A12BA	both_sexes	FALSE	FALSE	FALSE	TRUE	TRUE	Median	208	0.0367931	0.0190233	0.0530995					Potassium		binary	r_drug
AOU	Endometriosis	A12C	both_sexes	FALSE	FALSE	FALSE	TRUE	TRUE	DIVW	208	0.00905149	0.0123402	0.463257				718.134	OTHER MINERAL SUPPLEMENTS		binary	r_drug
AOU	Endometriosis	A12C	both_sexes	FALSE	FALSE	FALSE	TRUE	TRUE	Egger	208	0.0928912	0.0387977	0.0166547	0.602837	High	217.55		OTHER MINERAL SUPPLEMENTS		binary	r_drug
AOU	Endometriosis	A12C	both_sexes	FALSE	FALSE	FALSE	TRUE	TRUE	IVW	208	0.0088681	0.0121365	0.464963			223.029		OTHER MINERAL SUPPLEMENTS		binary	r_drug
AOU	Endometriosis	A12C	both_sexes	FALSE	FALSE	FALSE	TRUE	TRUE	Lasso	208	0.00043562	0.0118173	0.970594					OTHER MINERAL SUPPLEMENTS		binary	r_drug
AOU	Endometriosis	A12C	both_sexes	FALSE	FALSE	FALSE	TRUE	TRUE	Max. Likelihood	208	0.00898341	0.0122606	0.463738			223.022		OTHER MINERAL SUPPLEMENTS		binary	r_drug
AOU	Endometriosis	A12C	both_sexes	FALSE	FALSE	FALSE	TRUE	TRUE	Median	208	0.0113351	0.0167726	0.499161					OTHER MINERAL SUPPLEMENTS		binary	r_drug
AOU	Endometriosis	A12CC	both_sexes	FALSE	FALSE	TRUE	TRUE	TRUE	DIVW	208	0.0132348	0.0136313	0.33159				718.134	Magnesium		binary	r_drug
AOU	Endometriosis	A12CC	both_sexes	FALSE	FALSE	TRUE	TRUE	TRUE	Egger	208	0.193802	0.0416401	3.25206e-06	0.602601	High	202.95		Magnesium		binary	r_drug
AOU	Endometriosis	A12CC	both_sexes	FALSE	FALSE	TRUE	TRUE	TRUE	IVW	208	0.0129666	0.013407	0.333467			223.811		Magnesium		binary	r_drug
AOU	Endometriosis	A12CC	both_sexes	FALSE	FALSE	TRUE	TRUE	TRUE	Lasso	208	0.00764879	0.0130562	0.557986					Magnesium		binary	r_drug
AOU	Endometriosis	A12CC	both_sexes	FALSE	FALSE	TRUE	TRUE	TRUE	Max. Likelihood	208	0.0131136	0.0135431	0.332901			223.799		Magnesium		binary	r_drug
AOU	Endometriosis	A12CC	both_sexes	FALSE	FALSE	TRUE	TRUE	TRUE	Median	208	0.0278908	0.0193377	0.149218					Magnesium		binary	r_drug
AOU	Endometriosis	A16	both_sexes	FALSE	FALSE	FALSE	TRUE	FALSE	DIVW	208	-0.0751664	0.0372779	0.0437602				718.134	OTHER ALIMENTARY TRACT AND METABOLISM PRODUCTS		binary	r_drug
AOU	Endometriosis	A16	both_sexes	FALSE	FALSE	FALSE	TRUE	FALSE	Egger	208	-0.205094	0.118224	0.0827785	0.602546	High	210.86		OTHER ALIMENTARY TRACT AND METABOLISM PRODUCTS		binary	r_drug
AOU	Endometriosis	A16	both_sexes	FALSE	FALSE	FALSE	TRUE	FALSE	IVW	208	-0.0736437	0.0366256	0.0443551			212.26		OTHER ALIMENTARY TRACT AND METABOLISM PRODUCTS		binary	r_drug
AOU	Endometriosis	A16	both_sexes	FALSE	FALSE	FALSE	TRUE	FALSE	Lasso	208	-0.111646	0.0366569	0.00232137					OTHER ALIMENTARY TRACT AND METABOLISM PRODUCTS		binary	r_drug
AOU	Endometriosis	A16	both_sexes	FALSE	FALSE	FALSE	TRUE	FALSE	Max. Likelihood	208	-0.0738492	0.0369759	0.0458009			212.192		OTHER ALIMENTARY TRACT AND METABOLISM PRODUCTS		binary	r_drug
AOU	Endometriosis	A16	both_sexes	FALSE	FALSE	FALSE	TRUE	FALSE	Median	208	-0.1022	0.0532843	0.0551096					OTHER ALIMENTARY TRACT AND METABOLISM PRODUCTS		binary	r_drug
AOU	Endometriosis	A16A	both_sexes	FALSE	FALSE	FALSE	TRUE	FALSE	DIVW	208	-0.0751664	0.0372779	0.0437602				718.134	OTHER ALIMENTARY TRACT AND METABOLISM PRODUCTS		binary	r_drug
AOU	Endometriosis	A16A	both_sexes	FALSE	FALSE	FALSE	TRUE	FALSE	Egger	208	-0.205094	0.118224	0.0827785	0.602546	High	210.86		OTHER ALIMENTARY TRACT AND METABOLISM PRODUCTS		binary	r_drug
AOU	Endometriosis	A16A	both_sexes	FALSE	FALSE	FALSE	TRUE	FALSE	IVW	208	-0.0736437	0.0366256	0.0443551			212.26		OTHER ALIMENTARY TRACT AND METABOLISM PRODUCTS		binary	r_drug
AOU	Endometriosis	A16A	both_sexes	FALSE	FALSE	FALSE	TRUE	FALSE	Lasso	208	-0.111646	0.0366569	0.00232137					OTHER ALIMENTARY TRACT AND METABOLISM PRODUCTS		binary	r_drug
AOU	Endometriosis	A16A	both_sexes	FALSE	FALSE	FALSE	TRUE	FALSE	Max. Likelihood	208	-0.0738492	0.0369759	0.0458009			212.192		OTHER ALIMENTARY TRACT AND METABOLISM PRODUCTS		binary	r_drug
AOU	Endometriosis	A16A	both_sexes	FALSE	FALSE	FALSE	TRUE	FALSE	Median	208	-0.1022	0.0532843	0.0551096					OTHER ALIMENTARY TRACT AND METABOLISM PRODUCTS		binary	r_drug
AOU	Endometriosis	B01AB	both_sexes	FALSE	FALSE	TRUE	TRUE	TRUE	DIVW	208	0.0762821	0.0139318	4.36559e-08				718.134	Heparin group		binary	r_drug
AOU	Endometriosis	B01AB	both_sexes	FALSE	FALSE	TRUE	TRUE	TRUE	Egger	208	0.137984	0.0442239	0.00180772	0.602322	High	251.653		Heparin group		binary	r_drug
AOU	Endometriosis	B01AB	both_sexes	FALSE	FALSE	TRUE	TRUE	TRUE	IVW	208	0.0747363	0.0137331	5.26749e-08			254.417		Heparin group		binary	r_drug
AOU	Endometriosis	B01AB	both_sexes	FALSE	FALSE	TRUE	TRUE	TRUE	Lasso	208	0.0444682	0.012884	0.000557601					Heparin group		binary	r_drug
AOU	Endometriosis	B01AB	both_sexes	FALSE	FALSE	TRUE	TRUE	TRUE	Max. Likelihood	208	0.0755697	0.0138808	5.20456e-08			253.902		Heparin group		binary	r_drug
AOU	Endometriosis	B01AB	both_sexes	FALSE	FALSE	TRUE	TRUE	TRUE	Median	208	0.00787423	0.0191321	0.680653					Heparin group		binary	r_drug
AOU	Endometriosis	B03	both_sexes	FALSE	FALSE	FALSE	TRUE	TRUE	DIVW	208	0.0201714	0.0124116	0.104118				718.134	ANTIANEMIC PREPARATIONS		binary	r_drug
AOU	Endometriosis	B03	both_sexes	FALSE	FALSE	FALSE	TRUE	TRUE	Egger	208	0.0197639	0.0392803	0.614859	0.601992	High	176.962		ANTIANEMIC PREPARATIONS		binary	r_drug
AOU	Endometriosis	B03	both_sexes	FALSE	FALSE	FALSE	TRUE	TRUE	IVW	208	0.0197626	0.0121584	0.104071			176.962		ANTIANEMIC PREPARATIONS		binary	r_drug
AOU	Endometriosis	B03	both_sexes	FALSE	FALSE	FALSE	TRUE	TRUE	Lasso	208	0.0197626	0.0121584	0.104071					ANTIANEMIC PREPARATIONS		binary	r_drug
AOU	Endometriosis	B03	both_sexes	FALSE	FALSE	FALSE	TRUE	TRUE	Max. Likelihood	208	0.0200122	0.0122571	0.102532			176.931		ANTIANEMIC PREPARATIONS		binary	r_drug
AOU	Endometriosis	B03	both_sexes	FALSE	FALSE	FALSE	TRUE	TRUE	Median	208	0.00851255	0.0179642	0.635598					ANTIANEMIC PREPARATIONS		binary	r_drug
AOU	Endometriosis	B05	both_sexes	FALSE	FALSE	FALSE	FALSE	FALSE	DIVW	208	0.0213654	0.0114592	0.0622542				718.134	BLOOD SUBSTITUTES AND PERFUSION SOLUTIONS		binary	r_drug
AOU	Endometriosis	B05	both_sexes	FALSE	FALSE	FALSE	FALSE	FALSE	Egger	208	-0.0117761	0.036411	0.746375	0.602392	High	223.506		BLOOD SUBSTITUTES AND PERFUSION SOLUTIONS		binary	r_drug
AOU	Endometriosis	B05	both_sexes	FALSE	FALSE	FALSE	FALSE	FALSE	IVW	208	0.0209324	0.0112712	0.0632886			224.474		BLOOD SUBSTITUTES AND PERFUSION SOLUTIONS		binary	r_drug
AOU	Endometriosis	B05	both_sexes	FALSE	FALSE	FALSE	FALSE	FALSE	Lasso	208	0.0302105	0.0109424	0.00576471					BLOOD SUBSTITUTES AND PERFUSION SOLUTIONS		binary	r_drug
AOU	Endometriosis	B05	both_sexes	FALSE	FALSE	FALSE	FALSE	FALSE	Max. Likelihood	208	0.0211732	0.0113931	0.0631087			224.422		BLOOD SUBSTITUTES AND PERFUSION SOLUTIONS		binary	r_drug
AOU	Endometriosis	B05	both_sexes	FALSE	FALSE	FALSE	FALSE	FALSE	Median	208	0.0201963	0.0161312	0.210568					BLOOD SUBSTITUTES AND PERFUSION SOLUTIONS		binary	r_drug
AOU	Endometriosis	B05X	both_sexes	FALSE	FALSE	FALSE	FALSE	FALSE	DIVW	208	0.016014	0.0128136	0.211383				718.134	I.V. SOLUTION ADDITIVES		binary	r_drug
AOU	Endometriosis	B05X	both_sexes	FALSE	FALSE	FALSE	FALSE	FALSE	Egger	208	-0.0943514	0.0401873	0.018885	0.602441	High	281.352		I.V. SOLUTION ADDITIVES		binary	r_drug
AOU	Endometriosis	B05X	both_sexes	FALSE	FALSE	FALSE	FALSE	FALSE	IVW	208	0.0156895	0.0126611	0.215274			292.678		I.V. SOLUTION ADDITIVES		binary	r_drug
AOU	Endometriosis	B05X	both_sexes	FALSE	FALSE	FALSE	FALSE	FALSE	Lasso	208	0.0400898	0.0109416	0.000248321					I.V. SOLUTION ADDITIVES		binary	r_drug
AOU	Endometriosis	B05X	both_sexes	FALSE	FALSE	FALSE	FALSE	FALSE	Max. Likelihood	208	0.0158948	0.0128402	0.215756			292.642		I.V. SOLUTION ADDITIVES		binary	r_drug
AOU	Endometriosis	B05X	both_sexes	FALSE	FALSE	FALSE	FALSE	FALSE	Median	208	0.0462598	0.0161745	0.00423583					I.V. SOLUTION ADDITIVES		binary	r_drug
AOU	Endometriosis	B05XA	both_sexes	FALSE	FALSE	FALSE	FALSE	FALSE	DIVW	208	0.013462	0.0128711	0.295603				718.134	Electrolyte solutions		binary	r_drug
AOU	Endometriosis	B05XA	both_sexes	FALSE	FALSE	FALSE	FALSE	FALSE	Egger	208	-0.10064	0.0403244	0.0125687	0.60244	High	283.314		Electrolyte solutions		binary	r_drug
AOU	Endometriosis	B05XA	both_sexes	FALSE	FALSE	FALSE	FALSE	FALSE	IVW	208	0.0131892	0.0127197	0.299779			295.435		Electrolyte solutions		binary	r_drug
AOU	Endometriosis	B05XA	both_sexes	FALSE	FALSE	FALSE	FALSE	FALSE	Lasso	208	0.0319026	0.0110236	0.00380328					Electrolyte solutions		binary	r_drug
AOU	Endometriosis	B05XA	both_sexes	FALSE	FALSE	FALSE	FALSE	FALSE	Max. Likelihood	208	0.0133727	0.0129013	0.299952			295.411		Electrolyte solutions		binary	r_drug
AOU	Endometriosis	B05XA	both_sexes	FALSE	FALSE	FALSE	FALSE	FALSE	Median	208	0.0443945	0.016165	0.00602649					Electrolyte solutions		binary	r_drug
AOU	Endometriosis	BI_160	both_sexes	FALSE	FALSE	FALSE	FALSE	FALSE	DIVW	208	-0.0319131	0.0209871	0.128359				718.134	Deficiency anemias	Blood/immune	binary	phecodeX
AOU	Endometriosis	BI_160	both_sexes	FALSE	FALSE	FALSE	FALSE	FALSE	Egger	208	0.0302942	0.0664109	0.648273	0.602057	High	196.085		Deficiency anemias	Blood/immune	binary	phecodeX
AOU	Endometriosis	BI_160	both_sexes	FALSE	FALSE	FALSE	FALSE	FALSE	IVW	208	-0.0312664	0.0205594	0.128313			197.036		Deficiency anemias	Blood/immune	binary	phecodeX
AOU	Endometriosis	BI_160	both_sexes	FALSE	FALSE	FALSE	FALSE	FALSE	Lasso	208	-0.0312664	0.0205594	0.128313					Deficiency anemias	Blood/immune	binary	phecodeX
AOU	Endometriosis	BI_160	both_sexes	FALSE	FALSE	FALSE	FALSE	FALSE	Max. Likelihood	208	-0.0313702	0.02075	0.130581			196.997		Deficiency anemias	Blood/immune	binary	phecodeX
AOU	Endometriosis	BI_160	both_sexes	FALSE	FALSE	FALSE	FALSE	FALSE	Median	208	-0.0145054	0.0306253	0.635757					Deficiency anemias	Blood/immune	binary	phecodeX
AOU	Endometriosis	BI_160.1	both_sexes	FALSE	FALSE	FALSE	FALSE	FALSE	DIVW	208	-0.0356877	0.0223835	0.110852				718.134	Iron deficiency anemia	Blood/immune	binary	phecodeX
AOU	Endometriosis	BI_160.1	both_sexes	FALSE	FALSE	FALSE	FALSE	FALSE	Egger	208	0.0648998	0.0708296	0.35952	0.60196	High	199.76		Iron deficiency anemia	Blood/immune	binary	phecodeX
AOU	Endometriosis	BI_160.1	both_sexes	FALSE	FALSE	FALSE	FALSE	FALSE	IVW	208	-0.0349644	0.021927	0.110805			201.959		Iron deficiency anemia	Blood/immune	binary	phecodeX
AOU	Endometriosis	BI_160.1	both_sexes	FALSE	FALSE	FALSE	FALSE	FALSE	Lasso	208	-0.0349644	0.021927	0.110805					Iron deficiency anemia	Blood/immune	binary	phecodeX
AOU	Endometriosis	BI_160.1	both_sexes	FALSE	FALSE	FALSE	FALSE	FALSE	Max. Likelihood	208	-0.0350491	0.022134	0.113308			201.916		Iron deficiency anemia	Blood/immune	binary	phecodeX
AOU	Endometriosis	BI_160.1	both_sexes	FALSE	FALSE	FALSE	FALSE	FALSE	Median	208	-0.0171893	0.0333497	0.606255					Iron deficiency anemia	Blood/immune	binary	phecodeX
AOU	Endometriosis	BI_164	both_sexes	FALSE	FALSE	FALSE	TRUE	TRUE	DIVW	208	0.0240799	0.0146527	0.100305				718.134	Anemia	Blood/immune	binary	phecodeX
AOU	Endometriosis	BI_164	both_sexes	FALSE	FALSE	FALSE	TRUE	TRUE	Egger	208	0.127643	0.0463567	0.00589642	0.602883	High	169.976		Anemia	Blood/immune	binary	phecodeX
AOU	Endometriosis	BI_164	both_sexes	FALSE	FALSE	FALSE	TRUE	TRUE	IVW	208	0.023592	0.0143538	0.100258			175.549		Anemia	Blood/immune	binary	phecodeX
AOU	Endometriosis	BI_164	both_sexes	FALSE	FALSE	FALSE	TRUE	TRUE	Max. Likelihood	208	0.0238648	0.014472	0.0991426			175.519		Anemia	Blood/immune	binary	phecodeX
AOU	Endometriosis	BI_164	both_sexes	FALSE	FALSE	FALSE	TRUE	TRUE	Median	208	0.0272258	0.0210418	0.195703					Anemia	Blood/immune	binary	phecodeX
AOU	Endometriosis	BI_164.1	both_sexes	FALSE	FALSE	FALSE	FALSE	FALSE	DIVW	208	-0.0340489	0.0223878	0.128293				718.134	Microcytic anemia	Blood/immune	binary	phecodeX
AOU	Endometriosis	BI_164.1	both_sexes	FALSE	FALSE	FALSE	FALSE	FALSE	Egger	208	0.0612244	0.070844	0.38747	0.601959	High	199.432		Microcytic anemia	Blood/immune	binary	phecodeX
AOU	Endometriosis	BI_164.1	both_sexes	FALSE	FALSE	FALSE	FALSE	FALSE	IVW	208	-0.0333589	0.0219315	0.128247			201.403		Microcytic anemia	Blood/immune	binary	phecodeX
AOU	Endometriosis	BI_164.1	both_sexes	FALSE	FALSE	FALSE	FALSE	FALSE	Lasso	208	-0.0333589	0.0219315	0.128247					Microcytic anemia	Blood/immune	binary	phecodeX
AOU	Endometriosis	BI_164.1	both_sexes	FALSE	FALSE	FALSE	FALSE	FALSE	Max. Likelihood	208	-0.0335413	0.0221386	0.129756			201.364		Microcytic anemia	Blood/immune	binary	phecodeX
AOU	Endometriosis	BI_164.1	both_sexes	FALSE	FALSE	FALSE	FALSE	FALSE	Median	208	-0.0185935	0.0333359	0.577007					Microcytic anemia	Blood/immune	binary	phecodeX
AOU	Endometriosis	BI_168	both_sexes	FALSE	FALSE	FALSE	FALSE	FALSE	DIVW	208	0.00400844	0.0300651	0.893936				718.134	Coagulation defects, purpura and other hemorrhagic conditions	Blood/immune	binary	phecodeX
AOU	Endometriosis	BI_168	both_sexes	FALSE	FALSE	FALSE	FALSE	FALSE	Egger	208	-0.136664	0.0951294	0.150829	0.602634	High	194.337		Coagulation defects, purpura and other hemorrhagic conditions	Blood/immune	binary	phecodeX
AOU	Endometriosis	BI_168	both_sexes	FALSE	FALSE	FALSE	FALSE	FALSE	IVW	208	0.00392722	0.0294559	0.893936			196.753		Coagulation defects, purpura and other hemorrhagic conditions	Blood/immune	binary	phecodeX
AOU	Endometriosis	BI_168	both_sexes	FALSE	FALSE	FALSE	FALSE	FALSE	Lasso	208	0.00392722	0.0294559	0.893936					Coagulation defects, purpura and other hemorrhagic conditions	Blood/immune	binary	phecodeX
AOU	Endometriosis	BI_168	both_sexes	FALSE	FALSE	FALSE	FALSE	FALSE	Max. Likelihood	208	0.00395013	0.029735	0.894316			196.753		Coagulation defects, purpura and other hemorrhagic conditions	Blood/immune	binary	phecodeX
AOU	Endometriosis	BI_168	both_sexes	FALSE	FALSE	FALSE	FALSE	FALSE	Median	208	-0.0241031	0.04332	0.577939					Coagulation defects, purpura and other hemorrhagic conditions	Blood/immune	binary	phecodeX
AOU	Endometriosis	BMI	both_sexes	FALSE	TRUE	TRUE	TRUE	FALSE	DIVW	179	-0.0231493	0.0053336	1.42299e-05				672.409	BMI		continuous	physical_measurement
AOU	Endometriosis	BMI	both_sexes	FALSE	TRUE	TRUE	TRUE	FALSE	Egger	179	-0.0398215	0.0166071	0.0164914	0.623463	High	181.504		BMI		continuous	physical_measurement
AOU	Endometriosis	BMI	both_sexes	FALSE	TRUE	TRUE	TRUE	FALSE	IVW	179	-0.0226823	0.00524251	1.51418e-05			182.717		BMI		continuous	physical_measurement
AOU	Endometriosis	BMI	both_sexes	FALSE	TRUE	TRUE	TRUE	FALSE	Lasso	179	-0.0235529	0.00518277	5.50752e-06					BMI		continuous	physical_measurement
AOU	Endometriosis	BMI	both_sexes	FALSE	TRUE	TRUE	TRUE	FALSE	Max. Likelihood	179	-0.0226919	0.00528988	1.78922e-05			182.5		BMI		continuous	physical_measurement
AOU	Endometriosis	BMI	both_sexes	FALSE	TRUE	TRUE	TRUE	FALSE	Median	179	-0.0166573	0.00774067	0.0314035					BMI		continuous	physical_measurement
AOU	Endometriosis	C01	both_sexes	FALSE	FALSE	FALSE	FALSE	FALSE	DIVW	208	0.0144705	0.0108733	0.183245				718.134	CARDIAC THERAPY		binary	r_drug
AOU	Endometriosis	C01	both_sexes	FALSE	FALSE	FALSE	FALSE	FALSE	Egger	208	-0.060332	0.0344005	0.0794623	0.602478	High	168.976		CARDIAC THERAPY		binary	r_drug
AOU	Endometriosis	C01	both_sexes	FALSE	FALSE	FALSE	FALSE	FALSE	IVW	208	0.0141773	0.010652	0.183205			174.165		CARDIAC THERAPY		binary	r_drug
AOU	Endometriosis	C01	both_sexes	FALSE	FALSE	FALSE	FALSE	FALSE	Lasso	208	0.0141773	0.010652	0.183205					CARDIAC THERAPY		binary	r_drug
AOU	Endometriosis	C01	both_sexes	FALSE	FALSE	FALSE	FALSE	FALSE	Max. Likelihood	208	0.0143575	0.0107412	0.181326			174.143		CARDIAC THERAPY		binary	r_drug
AOU	Endometriosis	C01	both_sexes	FALSE	FALSE	FALSE	FALSE	FALSE	Median	208	0.010896	0.0152193	0.474033					CARDIAC THERAPY		binary	r_drug
AOU	Endometriosis	C01B	both_sexes	FALSE	FALSE	FALSE	TRUE	FALSE	DIVW	208	-0.00675787	0.0109021	0.535343				718.134	ANTIARRHYTHMICS, CLASS I AND III		binary	r_drug
AOU	Endometriosis	C01B	both_sexes	FALSE	FALSE	FALSE	TRUE	FALSE	Egger	208	-0.119881	0.0344956	0.000510355	0.602434	High	141.582		ANTIARRHYTHMICS, CLASS I AND III		binary	r_drug
AOU	Endometriosis	C01B	both_sexes	FALSE	FALSE	FALSE	TRUE	FALSE	IVW	208	-0.00662092	0.0106809	0.535334			153.506		ANTIARRHYTHMICS, CLASS I AND III		binary	r_drug
AOU	Endometriosis	C01B	both_sexes	FALSE	FALSE	FALSE	TRUE	FALSE	Lasso	208	-0.00662092	0.0106809	0.535334					ANTIARRHYTHMICS, CLASS I AND III		binary	r_drug
AOU	Endometriosis	C01B	both_sexes	FALSE	FALSE	FALSE	TRUE	FALSE	Max. Likelihood	208	-0.00662852	0.0107611	0.537912			153.502		ANTIARRHYTHMICS, CLASS I AND III		binary	r_drug
AOU	Endometriosis	C01B	both_sexes	FALSE	FALSE	FALSE	TRUE	FALSE	Median	208	-0.0103433	0.0151851	0.495776					ANTIARRHYTHMICS, CLASS I AND III		binary	r_drug
AOU	Endometriosis	C01BB	both_sexes	FALSE	FALSE	TRUE	TRUE	FALSE	DIVW	208	-0.00496274	0.0109271	0.649708				718.134	Antiarrhythmics, class Ib		binary	r_drug
AOU	Endometriosis	C01BB	both_sexes	FALSE	FALSE	TRUE	TRUE	FALSE	Egger	208	-0.151243	0.0345754	1.21819e-05	0.602428	High	133.176		Antiarrhythmics, class Ib		binary	r_drug
AOU	Endometriosis	C01BB	both_sexes	FALSE	FALSE	TRUE	TRUE	FALSE	IVW	208	-0.00486217	0.0107056	0.649705			153.001		Antiarrhythmics, class Ib		binary	r_drug
AOU	Endometriosis	C01BB	both_sexes	FALSE	FALSE	TRUE	TRUE	FALSE	Lasso	208	-0.00486217	0.0107056	0.649705					Antiarrhythmics, class Ib		binary	r_drug
AOU	Endometriosis	C01BB	both_sexes	FALSE	FALSE	TRUE	TRUE	FALSE	Max. Likelihood	208	-0.0048841	0.0107846	0.650637			152.999		Antiarrhythmics, class Ib		binary	r_drug
AOU	Endometriosis	C01BB	both_sexes	FALSE	FALSE	TRUE	TRUE	FALSE	Median	208	-0.0211645	0.0151873	0.16345					Antiarrhythmics, class Ib		binary	r_drug
AOU	Endometriosis	C01C	both_sexes	FALSE	FALSE	TRUE	FALSE	FALSE	DIVW	208	0.0521259	0.012424	2.72149e-05				718.134	CARDIAC STIMULANTS EXCL. CARDIAC GLYCOSIDES		binary	r_drug
AOU	Endometriosis	C01C	both_sexes	FALSE	FALSE	TRUE	FALSE	FALSE	Egger	208	-0.113405	0.0392797	0.00388793	0.60234	High	158.203		CARDIAC STIMULANTS EXCL. CARDIAC GLYCOSIDES		binary	r_drug
AOU	Endometriosis	C01C	both_sexes	FALSE	FALSE	TRUE	FALSE	FALSE	IVW	208	0.0510697	0.0121611	2.67586e-05			177.595		CARDIAC STIMULANTS EXCL. CARDIAC GLYCOSIDES		binary	r_drug
AOU	Endometriosis	C01C	both_sexes	FALSE	FALSE	TRUE	FALSE	FALSE	Lasso	208	0.0510697	0.0121611	2.67586e-05					CARDIAC STIMULANTS EXCL. CARDIAC GLYCOSIDES		binary	r_drug
AOU	Endometriosis	C01C	both_sexes	FALSE	FALSE	TRUE	FALSE	FALSE	Max. Likelihood	208	0.0516348	0.0122588	2.5307e-05			177.375		CARDIAC STIMULANTS EXCL. CARDIAC GLYCOSIDES		binary	r_drug
AOU	Endometriosis	C01C	both_sexes	FALSE	FALSE	TRUE	FALSE	FALSE	Median	208	0.0312019	0.0175281	0.0750582					CARDIAC STIMULANTS EXCL. CARDIAC GLYCOSIDES		binary	r_drug
AOU	Endometriosis	C01CA	both_sexes	FALSE	FALSE	FALSE	FALSE	FALSE	DIVW	208	0.0430158	0.0123702	0.000506378				718.134	Adrenergic and dopaminergic agents		binary	r_drug
AOU	Endometriosis	C01CA	both_sexes	FALSE	FALSE	FALSE	FALSE	FALSE	Egger	208	-0.121494	0.0391213	0.00189917	0.602333	High	143.257		Adrenergic and dopaminergic agents		binary	r_drug
AOU	Endometriosis	C01CA	both_sexes	FALSE	FALSE	FALSE	FALSE	FALSE	IVW	208	0.0421441	0.012112	0.000502275			162.608		Adrenergic and dopaminergic agents		binary	r_drug
AOU	Endometriosis	C01CA	both_sexes	FALSE	FALSE	FALSE	FALSE	FALSE	Lasso	208	0.0421441	0.012112	0.000502275					Adrenergic and dopaminergic agents		binary	r_drug
AOU	Endometriosis	C01CA	both_sexes	FALSE	FALSE	FALSE	FALSE	FALSE	Max. Likelihood	208	0.0426542	0.0121999	0.000471832			162.478		Adrenergic and dopaminergic agents		binary	r_drug
AOU	Endometriosis	C01CA	both_sexes	FALSE	FALSE	FALSE	FALSE	FALSE	Median	208	0.0132667	0.0172866	0.44281					Adrenergic and dopaminergic agents		binary	r_drug
AOU	Endometriosis	C01D	both_sexes	FALSE	FALSE	FALSE	FALSE	FALSE	DIVW	208	0.0362653	0.0193608	0.0610507				718.134	VASODILATORS USED IN CARDIAC DISEASES		binary	r_drug
AOU	Endometriosis	C01D	both_sexes	FALSE	FALSE	FALSE	FALSE	FALSE	Egger	208	-0.177345	0.0612334	0.00377686	0.603254	High	184.858		VASODILATORS USED IN CARDIAC DISEASES		binary	r_drug
AOU	Endometriosis	C01D	both_sexes	FALSE	FALSE	FALSE	FALSE	FALSE	IVW	208	0.0355307	0.0189652	0.0610037			198.226		VASODILATORS USED IN CARDIAC DISEASES		binary	r_drug
AOU	Endometriosis	C01D	both_sexes	FALSE	FALSE	FALSE	FALSE	FALSE	Lasso	208	0.0355307	0.0189652	0.0610037					VASODILATORS USED IN CARDIAC DISEASES		binary	r_drug
AOU	Endometriosis	C01D	both_sexes	FALSE	FALSE	FALSE	FALSE	FALSE	Max. Likelihood	208	0.0359012	0.0191401	0.0606954			198.187		VASODILATORS USED IN CARDIAC DISEASES		binary	r_drug
AOU	Endometriosis	C01D	both_sexes	FALSE	FALSE	FALSE	FALSE	FALSE	Median	208	0.0865993	0.0279394	0.00193822					VASODILATORS USED IN CARDIAC DISEASES		binary	r_drug
AOU	Endometriosis	C01DA	both_sexes	FALSE	FALSE	FALSE	FALSE	FALSE	DIVW	208	0.0350181	0.0193624	0.07052				718.134	Organic nitrates		binary	r_drug
AOU	Endometriosis	C01DA	both_sexes	FALSE	FALSE	FALSE	FALSE	FALSE	Egger	208	-0.177129	0.0612391	0.00382279	0.603252	High	185.279		Organic nitrates		binary	r_drug
AOU	Endometriosis	C01DA	both_sexes	FALSE	FALSE	FALSE	FALSE	FALSE	IVW	208	0.0343087	0.018967	0.0704724			198.465		Organic nitrates		binary	r_drug
AOU	Endometriosis	C01DA	both_sexes	FALSE	FALSE	FALSE	FALSE	FALSE	Lasso	208	0.0343087	0.018967	0.0704724					Organic nitrates		binary	r_drug
AOU	Endometriosis	C01DA	both_sexes	FALSE	FALSE	FALSE	FALSE	FALSE	Max. Likelihood	208	0.034677	0.019142	0.0700536			198.428		Organic nitrates		binary	r_drug
AOU	Endometriosis	C01DA	both_sexes	FALSE	FALSE	FALSE	FALSE	FALSE	Median	208	0.083928	0.0279723	0.0026963					Organic nitrates		binary	r_drug
AOU	Endometriosis	C01E	both_sexes	FALSE	TRUE	FALSE	TRUE	TRUE	DIVW	208	0.0350464	0.0146599	0.0168199				718.134	OTHER CARDIAC PREPARATIONS		binary	r_drug
AOU	Endometriosis	C01E	both_sexes	FALSE	TRUE	FALSE	TRUE	TRUE	Egger	208	0.129001	0.0462772	0.00531033	0.601946	High	244.534		OTHER CARDIAC PREPARATIONS		binary	r_drug
AOU	Endometriosis	C01E	both_sexes	FALSE	TRUE	FALSE	TRUE	TRUE	IVW	208	0.0343361	0.0144478	0.0174749			250.027		OTHER CARDIAC PREPARATIONS		binary	r_drug
AOU	Endometriosis	C01E	both_sexes	FALSE	TRUE	FALSE	TRUE	TRUE	Lasso	208	0.0405698	0.0134306	0.00252188					OTHER CARDIAC PREPARATIONS		binary	r_drug
AOU	Endometriosis	C01E	both_sexes	FALSE	TRUE	FALSE	TRUE	TRUE	Max. Likelihood	208	0.0348821	0.0146151	0.0169996			249.924		OTHER CARDIAC PREPARATIONS		binary	r_drug
AOU	Endometriosis	C01E	both_sexes	FALSE	TRUE	FALSE	TRUE	TRUE	Median	208	0.0385939	0.0196152	0.0491192					OTHER CARDIAC PREPARATIONS		binary	r_drug
AOU	Endometriosis	C01EB	both_sexes	FALSE	FALSE	FALSE	TRUE	TRUE	DIVW	208	0.0367944	0.0146091	0.0117825				718.134	Other cardiac preparations		binary	r_drug
AOU	Endometriosis	C01EB	both_sexes	FALSE	FALSE	FALSE	TRUE	TRUE	Egger	208	0.127047	0.0461462	0.00590264	0.601948	High	242.995		Other cardiac preparations		binary	r_drug
AOU	Endometriosis	C01EB	both_sexes	FALSE	FALSE	FALSE	TRUE	TRUE	IVW	208	0.0360487	0.0143957	0.0122753			248.068		Other cardiac preparations		binary	r_drug
AOU	Endometriosis	C01EB	both_sexes	FALSE	FALSE	FALSE	TRUE	TRUE	Lasso	208	0.0383996	0.0136627	0.00494575					Other cardiac preparations		binary	r_drug
AOU	Endometriosis	C01EB	both_sexes	FALSE	FALSE	FALSE	TRUE	TRUE	Max. Likelihood	208	0.0364599	0.0145608	0.0122805			247.956		Other cardiac preparations		binary	r_drug
AOU	Endometriosis	C01EB	both_sexes	FALSE	FALSE	FALSE	TRUE	TRUE	Median	208	0.0344375	0.0196309	0.0793872					Other cardiac preparations		binary	r_drug
AOU	Endometriosis	C02	both_sexes	FALSE	FALSE	FALSE	TRUE	FALSE	DIVW	208	-0.0256347	0.0174906	0.14275				718.134	ANTIHYPERTENSIVES		binary	r_drug
AOU	Endometriosis	C02	both_sexes	FALSE	FALSE	FALSE	TRUE	FALSE	Egger	208	-0.160078	0.0553623	0.00383452	0.601785	High	100.951		ANTIHYPERTENSIVES		binary	r_drug
AOU	Endometriosis	C02	both_sexes	FALSE	FALSE	FALSE	TRUE	FALSE	IVW	208	-0.0251151	0.0171342	0.142706			107.523		ANTIHYPERTENSIVES		binary	r_drug
AOU	Endometriosis	C02	both_sexes	FALSE	FALSE	FALSE	TRUE	FALSE	Lasso	208	-0.0251151	0.0171342	0.142706					ANTIHYPERTENSIVES		binary	r_drug
AOU	Endometriosis	C02	both_sexes	FALSE	FALSE	FALSE	TRUE	FALSE	Max. Likelihood	208	-0.0251079	0.0172138	0.144679			107.507		ANTIHYPERTENSIVES		binary	r_drug
AOU	Endometriosis	C02	both_sexes	FALSE	FALSE	FALSE	TRUE	FALSE	Median	208	-0.0587318	0.0236942	0.0131847					ANTIHYPERTENSIVES		binary	r_drug
AOU	Endometriosis	C02A	both_sexes	FALSE	TRUE	FALSE	TRUE	FALSE	DIVW	208	-0.11189	0.0268504	3.08398e-05				718.134	ANTIADRENERGIC AGENTS, CENTRALLY ACTING		binary	r_drug
AOU	Endometriosis	C02A	both_sexes	FALSE	TRUE	FALSE	TRUE	FALSE	Egger	208	-0.225759	0.0849413	0.00786463	0.601487	High	118.609		ANTIADRENERGIC AGENTS, CENTRALLY ACTING		binary	r_drug
AOU	Endometriosis	C02A	both_sexes	FALSE	TRUE	FALSE	TRUE	FALSE	IVW	208	-0.109622	0.0262824	3.0336e-05			120.676		ANTIADRENERGIC AGENTS, CENTRALLY ACTING		binary	r_drug
AOU	Endometriosis	C02A	both_sexes	FALSE	TRUE	FALSE	TRUE	FALSE	Lasso	208	-0.109622	0.0262824	3.0336e-05					ANTIADRENERGIC AGENTS, CENTRALLY ACTING		binary	r_drug
AOU	Endometriosis	C02A	both_sexes	FALSE	TRUE	FALSE	TRUE	FALSE	Max. Likelihood	208	-0.109327	0.0264295	3.52582e-05			120.535		ANTIADRENERGIC AGENTS, CENTRALLY ACTING		binary	r_drug
AOU	Endometriosis	C02A	both_sexes	FALSE	TRUE	FALSE	TRUE	FALSE	Median	208	-0.129074	0.0371174	0.000506219					ANTIADRENERGIC AGENTS, CENTRALLY ACTING		binary	r_drug
AOU	Endometriosis	C02AC	both_sexes	FALSE	TRUE	TRUE	TRUE	FALSE	DIVW	208	-0.117829	0.0276712	2.06105e-05				718.134	Imidazoline receptor agonists		binary	r_drug
AOU	Endometriosis	C02AC	both_sexes	FALSE	TRUE	TRUE	TRUE	FALSE	Egger	208	-0.212614	0.0875198	0.0151271	0.601721	High	142.217		Imidazoline receptor agonists		binary	r_drug
AOU	Endometriosis	C02AC	both_sexes	FALSE	TRUE	TRUE	TRUE	FALSE	IVW	208	-0.11544	0.0270848	2.02443e-05			143.58		Imidazoline receptor agonists		binary	r_drug
AOU	Endometriosis	C02AC	both_sexes	FALSE	TRUE	TRUE	TRUE	FALSE	Lasso	208	-0.11544	0.0270848	2.02443e-05					Imidazoline receptor agonists		binary	r_drug
AOU	Endometriosis	C02AC	both_sexes	FALSE	TRUE	TRUE	TRUE	FALSE	Max. Likelihood	208	-0.115047	0.0272666	2.45015e-05			143.414		Imidazoline receptor agonists		binary	r_drug
AOU	Endometriosis	C02AC	both_sexes	FALSE	TRUE	TRUE	TRUE	FALSE	Median	208	-0.156908	0.0390054	5.75291e-05					Imidazoline receptor agonists		binary	r_drug
AOU	Endometriosis	C02D	both_sexes	FALSE	FALSE	FALSE	TRUE	TRUE	DIVW	208	0.0903123	0.028143	0.00133172				718.134	ARTERIOLAR SMOOTH MUSCLE, AGENTS ACTING ON		binary	r_drug
AOU	Endometriosis	C02D	both_sexes	FALSE	FALSE	FALSE	TRUE	TRUE	Egger	208	0.141509	0.0889725	0.111728	0.603042	High	180.395		ARTERIOLAR SMOOTH MUSCLE, AGENTS ACTING ON		binary	r_drug
AOU	Endometriosis	C02D	both_sexes	FALSE	FALSE	FALSE	TRUE	TRUE	IVW	208	0.088483	0.0275582	0.00132381			180.788		ARTERIOLAR SMOOTH MUSCLE, AGENTS ACTING ON		binary	r_drug
AOU	Endometriosis	C02D	both_sexes	FALSE	FALSE	FALSE	TRUE	TRUE	Lasso	208	0.088483	0.0275582	0.00132381					ARTERIOLAR SMOOTH MUSCLE, AGENTS ACTING ON		binary	r_drug
AOU	Endometriosis	C02D	both_sexes	FALSE	FALSE	FALSE	TRUE	TRUE	Max. Likelihood	208	0.0900884	0.0277905	0.00118819			180.656		ARTERIOLAR SMOOTH MUSCLE, AGENTS ACTING ON		binary	r_drug
AOU	Endometriosis	C02D	both_sexes	FALSE	FALSE	FALSE	TRUE	TRUE	Median	208	0.0801691	0.0388997	0.0393107					ARTERIOLAR SMOOTH MUSCLE, AGENTS ACTING ON		binary	r_drug
AOU	Endometriosis	C02DB	both_sexes	FALSE	FALSE	FALSE	TRUE	TRUE	DIVW	208	0.0494443	0.02923	0.0907306				718.134	Hydrazinophthalazine derivatives		binary	r_drug
AOU	Endometriosis	C02DB	both_sexes	FALSE	FALSE	FALSE	TRUE	TRUE	Egger	208	0.128348	0.0924359	0.164983	0.603172	High	190.636		Hydrazinophthalazine derivatives		binary	r_drug
AOU	Endometriosis	C02DB	both_sexes	FALSE	FALSE	FALSE	TRUE	TRUE	IVW	208	0.0484428	0.0286338	0.0906828			191.462		Hydrazinophthalazine derivatives		binary	r_drug
AOU	Endometriosis	C02DB	both_sexes	FALSE	FALSE	FALSE	TRUE	TRUE	Lasso	208	0.0484428	0.0286338	0.0906828					Hydrazinophthalazine derivatives		binary	r_drug
AOU	Endometriosis	C02DB	both_sexes	FALSE	FALSE	FALSE	TRUE	TRUE	Max. Likelihood	208	0.0489746	0.0288945	0.0900859			191.426		Hydrazinophthalazine derivatives		binary	r_drug
AOU	Endometriosis	C02DB	both_sexes	FALSE	FALSE	FALSE	TRUE	TRUE	Median	208	0.0547879	0.0408861	0.180242					Hydrazinophthalazine derivatives		binary	r_drug
AOU	Endometriosis	C03A	both_sexes	FALSE	FALSE	FALSE	FALSE	FALSE	DIVW	208	0.0332522	0.017064	0.0513341				718.134	LOW-CEILING DIURETICS, THIAZIDES		binary	r_drug
AOU	Endometriosis	C03A	both_sexes	FALSE	FALSE	FALSE	FALSE	FALSE	Egger	208	-0.121472	0.0539961	0.0244721	0.602125	High	190.875		LOW-CEILING DIURETICS, THIAZIDES		binary	r_drug
AOU	Endometriosis	C03A	both_sexes	FALSE	FALSE	FALSE	FALSE	FALSE	IVW	208	0.0325784	0.0167149	0.0512884			199.878		LOW-CEILING DIURETICS, THIAZIDES		binary	r_drug
AOU	Endometriosis	C03A	both_sexes	FALSE	FALSE	FALSE	FALSE	FALSE	Lasso	208	0.0325784	0.0167149	0.0512884					LOW-CEILING DIURETICS, THIAZIDES		binary	r_drug
AOU	Endometriosis	C03A	both_sexes	FALSE	FALSE	FALSE	FALSE	FALSE	Max. Likelihood	208	0.0330466	0.0168775	0.0502268			199.821		LOW-CEILING DIURETICS, THIAZIDES		binary	r_drug
AOU	Endometriosis	C03A	both_sexes	FALSE	FALSE	FALSE	FALSE	FALSE	Median	208	0.00952253	0.0241896	0.69383					LOW-CEILING DIURETICS, THIAZIDES		binary	r_drug
AOU	Endometriosis	C03AA	both_sexes	FALSE	FALSE	FALSE	FALSE	FALSE	DIVW	208	0.0332522	0.017064	0.0513341				718.134	Thiazides, plain		binary	r_drug
AOU	Endometriosis	C03AA	both_sexes	FALSE	FALSE	FALSE	FALSE	FALSE	Egger	208	-0.121472	0.0539961	0.0244721	0.602125	High	190.875		Thiazides, plain		binary	r_drug
AOU	Endometriosis	C03AA	both_sexes	FALSE	FALSE	FALSE	FALSE	FALSE	IVW	208	0.0325784	0.0167149	0.0512884			199.878		Thiazides, plain		binary	r_drug
AOU	Endometriosis	C03AA	both_sexes	FALSE	FALSE	FALSE	FALSE	FALSE	Lasso	208	0.0325784	0.0167149	0.0512884					Thiazides, plain		binary	r_drug
AOU	Endometriosis	C03AA	both_sexes	FALSE	FALSE	FALSE	FALSE	FALSE	Max. Likelihood	208	0.0330466	0.0168775	0.0502268			199.821		Thiazides, plain		binary	r_drug
AOU	Endometriosis	C03AA	both_sexes	FALSE	FALSE	FALSE	FALSE	FALSE	Median	208	0.00952253	0.0241896	0.69383					Thiazides, plain		binary	r_drug
AOU	Endometriosis	C05AE	both_sexes	FALSE	FALSE	FALSE	FALSE	FALSE	DIVW	208	0.0143349	0.026433	0.587605				718.134	Muscle relaxants		binary	r_drug
AOU	Endometriosis	C05AE	both_sexes	FALSE	FALSE	FALSE	FALSE	FALSE	Egger	208	-0.249813	0.0820305	0.00232397	0.602583	High	226.078		Muscle relaxants		binary	r_drug
AOU	Endometriosis	C05AE	both_sexes	FALSE	FALSE	FALSE	FALSE	FALSE	IVW	208	0.0140444	0.0260295	0.589501			238.637		Muscle relaxants		binary	r_drug
AOU	Endometriosis	C05AE	both_sexes	FALSE	FALSE	FALSE	FALSE	FALSE	Lasso	208	-0.0196136	0.0248132	0.429265					Muscle relaxants		binary	r_drug
AOU	Endometriosis	C05AE	both_sexes	FALSE	FALSE	FALSE	FALSE	FALSE	Max. Likelihood	208	0.0142457	0.0263275	0.588441			238.631		Muscle relaxants		binary	r_drug
AOU	Endometriosis	C05AE	both_sexes	FALSE	FALSE	FALSE	FALSE	FALSE	Median	208	0.0191759	0.0357835	0.592036					Muscle relaxants		binary	r_drug
AOU	Endometriosis	C07AG	both_sexes	FALSE	FALSE	FALSE	TRUE	TRUE	DIVW	208	0.0200752	0.0168524	0.233561				718.134	Alpha and beta blocking agents		binary	r_drug
AOU	Endometriosis	C07AG	both_sexes	FALSE	FALSE	FALSE	TRUE	TRUE	Egger	208	0.0649173	0.0532976	0.223218	0.603349	High	173.854		Alpha and beta blocking agents		binary	r_drug
AOU	Endometriosis	C07AG	both_sexes	FALSE	FALSE	FALSE	TRUE	TRUE	IVW	208	0.0196685	0.0165098	0.233526			174.651		Alpha and beta blocking agents		binary	r_drug
AOU	Endometriosis	C07AG	both_sexes	FALSE	FALSE	FALSE	TRUE	TRUE	Lasso	208	0.0196685	0.0165098	0.233526					Alpha and beta blocking agents		binary	r_drug
AOU	Endometriosis	C07AG	both_sexes	FALSE	FALSE	FALSE	TRUE	TRUE	Max. Likelihood	208	0.0199711	0.0166575	0.230557			174.631		Alpha and beta blocking agents		binary	r_drug
AOU	Endometriosis	C07AG	both_sexes	FALSE	FALSE	FALSE	TRUE	TRUE	Median	208	0.000491245	0.0239638	0.983645					Alpha and beta blocking agents		binary	r_drug
AOU	Endometriosis	C07BA	both_sexes	FALSE	FALSE	FALSE	TRUE	TRUE	DIVW	208	0.0426021	0.020704	0.0396212				718.134	Beta blocking agents, non-selective, and thiazides		binary	r_drug
AOU	Endometriosis	C07BA	both_sexes	FALSE	FALSE	FALSE	TRUE	TRUE	Egger	208	0.0409394	0.0655016	0.531962	0.602369	High	144.66		Beta blocking agents, non-selective, and thiazides		binary	r_drug
AOU	Endometriosis	C07BA	both_sexes	FALSE	FALSE	FALSE	TRUE	TRUE	IVW	208	0.0417391	0.0202801	0.0395779			144.66		Beta blocking agents, non-selective, and thiazides		binary	r_drug
AOU	Endometriosis	C07BA	both_sexes	FALSE	FALSE	FALSE	TRUE	TRUE	Lasso	208	0.0417391	0.0202801	0.0395779					Beta blocking agents, non-selective, and thiazides		binary	r_drug
AOU	Endometriosis	C07BA	both_sexes	FALSE	FALSE	FALSE	TRUE	TRUE	Max. Likelihood	208	0.0420972	0.0204237	0.0392848			144.618		Beta blocking agents, non-selective, and thiazides		binary	r_drug
AOU	Endometriosis	C07BA	both_sexes	FALSE	FALSE	FALSE	TRUE	TRUE	Median	208	0.0859938	0.0289681	0.00299189					Beta blocking agents, non-selective, and thiazides		binary	r_drug
AOU	Endometriosis	C07CA	both_sexes	FALSE	FALSE	FALSE	FALSE	FALSE	DIVW	208	-0.0128221	0.0203401	0.528442				718.134	Beta blocking agents, non-selective, and other diuretics		binary	r_drug
AOU	Endometriosis	C07CA	both_sexes	FALSE	FALSE	FALSE	FALSE	FALSE	Egger	208	-0.0455895	0.0643589	0.478719	0.6026	High	176.332		Beta blocking agents, non-selective, and other diuretics		binary	r_drug
AOU	Endometriosis	C07CA	both_sexes	FALSE	FALSE	FALSE	FALSE	FALSE	IVW	208	-0.0125624	0.0199277	0.528433			176.623		Beta blocking agents, non-selective, and other diuretics		binary	r_drug
AOU	Endometriosis	C07CA	both_sexes	FALSE	FALSE	FALSE	FALSE	FALSE	Lasso	208	-0.0125624	0.0199277	0.528433					Beta blocking agents, non-selective, and other diuretics		binary	r_drug
AOU	Endometriosis	C07CA	both_sexes	FALSE	FALSE	FALSE	FALSE	FALSE	Max. Likelihood	208	-0.0126691	0.0200977	0.528449			176.618		Beta blocking agents, non-selective, and other diuretics		binary	r_drug
AOU	Endometriosis	C07CA	both_sexes	FALSE	FALSE	FALSE	FALSE	FALSE	Median	208	0.0185076	0.0283064	0.51322					Beta blocking agents, non-selective, and other diuretics		binary	r_drug
AOU	Endometriosis	C07D	both_sexes	FALSE	FALSE	FALSE	FALSE	FALSE	DIVW	208	0.0316307	0.0208945	0.130069				718.134	BETA BLOCKING AGENTS, THIAZIDES AND OTHER DIURETICS		binary	r_drug
AOU	Endometriosis	C07D	both_sexes	FALSE	FALSE	FALSE	FALSE	FALSE	Egger	208	0.0307104	0.066116	0.642295	0.602281	High	178.66		BETA BLOCKING AGENTS, THIAZIDES AND OTHER DIURETICS		binary	r_drug
AOU	Endometriosis	C07D	both_sexes	FALSE	FALSE	FALSE	FALSE	FALSE	IVW	208	0.0309899	0.0204688	0.130024			178.66		BETA BLOCKING AGENTS, THIAZIDES AND OTHER DIURETICS		binary	r_drug
AOU	Endometriosis	C07D	both_sexes	FALSE	FALSE	FALSE	FALSE	FALSE	Lasso	208	0.0309899	0.0204688	0.130024					BETA BLOCKING AGENTS, THIAZIDES AND OTHER DIURETICS		binary	r_drug
AOU	Endometriosis	C07D	both_sexes	FALSE	FALSE	FALSE	FALSE	FALSE	Max. Likelihood	208	0.0313912	0.020649	0.128454			178.632		BETA BLOCKING AGENTS, THIAZIDES AND OTHER DIURETICS		binary	r_drug
AOU	Endometriosis	C07D	both_sexes	FALSE	FALSE	FALSE	FALSE	FALSE	Median	208	-0.000184357	0.0290179	0.994931					BETA BLOCKING AGENTS, THIAZIDES AND OTHER DIURETICS		binary	r_drug
AOU	Endometriosis	C07DB	both_sexes	FALSE	FALSE	FALSE	FALSE	FALSE	DIVW	208	0.0590906	0.0211961	0.00530666				718.134	Beta blocking agents, selective, thiazides and other diuretics		binary	r_drug
AOU	Endometriosis	C07DB	both_sexes	FALSE	FALSE	FALSE	FALSE	FALSE	Egger	208	0.000567705	0.0670505	0.993245	0.602327	High	163.762		Beta blocking agents, selective, thiazides and other diuretics		binary	r_drug
AOU	Endometriosis	C07DB	both_sexes	FALSE	FALSE	FALSE	FALSE	FALSE	IVW	208	0.0578935	0.0207583	0.0052883			164.57		Beta blocking agents, selective, thiazides and other diuretics		binary	r_drug
AOU	Endometriosis	C07DB	both_sexes	FALSE	FALSE	FALSE	FALSE	FALSE	Lasso	208	0.0578935	0.0207583	0.0052883					Beta blocking agents, selective, thiazides and other diuretics		binary	r_drug
AOU	Endometriosis	C07DB	both_sexes	FALSE	FALSE	FALSE	FALSE	FALSE	Max. Likelihood	208	0.0585663	0.0209264	0.00513123			164.478		Beta blocking agents, selective, thiazides and other diuretics		binary	r_drug
AOU	Endometriosis	C07DB	both_sexes	FALSE	FALSE	FALSE	FALSE	FALSE	Median	208	-0.0122454	0.0290758	0.673642					Beta blocking agents, selective, thiazides and other diuretics		binary	r_drug
AOU	Endometriosis	C08DA	both_sexes	FALSE	FALSE	FALSE	FALSE	FALSE	DIVW	208	-0.0150585	0.0278473	0.588679				718.134	Phenylalkylamine derivatives		binary	r_drug
AOU	Endometriosis	C08DA	both_sexes	FALSE	FALSE	FALSE	FALSE	FALSE	Egger	208	0.257077	0.0865073	0.00296124	0.602187	High	222.505		Phenylalkylamine derivatives		binary	r_drug
AOU	Endometriosis	C08DA	both_sexes	FALSE	FALSE	FALSE	FALSE	FALSE	IVW	208	-0.0147533	0.0274128	0.590446			234.301		Phenylalkylamine derivatives		binary	r_drug
AOU	Endometriosis	C08DA	both_sexes	FALSE	FALSE	FALSE	FALSE	FALSE	Lasso	208	0.0144964	0.0262331	0.580537					Phenylalkylamine derivatives		binary	r_drug
AOU	Endometriosis	C08DA	both_sexes	FALSE	FALSE	FALSE	FALSE	FALSE	Max. Likelihood	208	-0.014868	0.027721	0.591721			234.295		Phenylalkylamine derivatives		binary	r_drug
