## Supplementary material for "Expanding the genetic landscape of endometriosis: Integrative -omics analyses implicate key genes and pathways in a multi-ancestry study of over one million women": All Supplemental Tables (part 17 of 20)

### Sheet: S14_complex_trait_MR_tests (continued)
dataset	Exposure	Outcome	Sex	Sig MR Pair	Max P < 0.05	Min P < 2.84E-05	All Signs Match	Sign Matches GC	Method	Num_SNPs	Estimate	StdError	P	I2	Egger_Het_Level	Q	Condition	description	phecode_category	trait_type	category	description_more
AOU	Endometriosis	C08DA	both_sexes	FALSE	FALSE	FALSE	FALSE	FALSE	Median	208	0.00338172	0.0392538	0.931347					Phenylalkylamine derivatives		binary	r_drug
AOU	Endometriosis	C09	both_sexes	FALSE	FALSE	FALSE	FALSE	FALSE	DIVW	208	-0.0157894	0.0137415	0.250542				718.134	AGENTS ACTING ON THE RENIN-ANGIOTENSIN SYSTEM		binary	r_drug
AOU	Endometriosis	C09	both_sexes	FALSE	FALSE	FALSE	FALSE	FALSE	Egger	208	-0.0862505	0.0434885	0.0473347	0.602741	High	233.763		AGENTS ACTING ON THE RENIN-ANGIOTENSIN SYSTEM		binary	r_drug
AOU	Endometriosis	C09	both_sexes	FALSE	FALSE	FALSE	FALSE	FALSE	IVW	208	-0.0154695	0.0135302	0.2529			237.088		AGENTS ACTING ON THE RENIN-ANGIOTENSIN SYSTEM		binary	r_drug
AOU	Endometriosis	C09	both_sexes	FALSE	FALSE	FALSE	FALSE	FALSE	Lasso	208	6.96295e-05	0.012916	0.995699					AGENTS ACTING ON THE RENIN-ANGIOTENSIN SYSTEM		binary	r_drug
AOU	Endometriosis	C09	both_sexes	FALSE	FALSE	FALSE	FALSE	FALSE	Max. Likelihood	208	-0.0155553	0.0136823	0.255582			237.059		AGENTS ACTING ON THE RENIN-ANGIOTENSIN SYSTEM		binary	r_drug
AOU	Endometriosis	C09	both_sexes	FALSE	FALSE	FALSE	FALSE	FALSE	Median	208	-0.025555	0.0183745	0.16429					AGENTS ACTING ON THE RENIN-ANGIOTENSIN SYSTEM		binary	r_drug
AOU	Endometriosis	C09A	both_sexes	FALSE	FALSE	FALSE	TRUE	FALSE	DIVW	208	-0.0166457	0.0153646	0.278639				718.134	ACE INHIBITORS, PLAIN		binary	r_drug
AOU	Endometriosis	C09A	both_sexes	FALSE	FALSE	FALSE	TRUE	FALSE	Egger	208	-0.105069	0.0485664	0.0305097	0.602871	High	240.67		ACE INHIBITORS, PLAIN		binary	r_drug
AOU	Endometriosis	C09A	both_sexes	FALSE	FALSE	FALSE	TRUE	FALSE	IVW	208	-0.0163085	0.0151372	0.281314			244.986		ACE INHIBITORS, PLAIN		binary	r_drug
AOU	Endometriosis	C09A	both_sexes	FALSE	FALSE	FALSE	TRUE	FALSE	Lasso	208	-0.0334137	0.014131	0.0180508					ACE INHIBITORS, PLAIN		binary	r_drug
AOU	Endometriosis	C09A	both_sexes	FALSE	FALSE	FALSE	TRUE	FALSE	Max. Likelihood	208	-0.0163881	0.0153119	0.28449			244.961		ACE INHIBITORS, PLAIN		binary	r_drug
AOU	Endometriosis	C09A	both_sexes	FALSE	FALSE	FALSE	TRUE	FALSE	Median	208	-0.0322762	0.0203371	0.1125					ACE INHIBITORS, PLAIN		binary	r_drug
AOU	Endometriosis	C09AA	both_sexes	FALSE	FALSE	FALSE	TRUE	FALSE	DIVW	208	-0.0166457	0.0153646	0.278639				718.134	ACE inhibitors, plain		binary	r_drug
AOU	Endometriosis	C09AA	both_sexes	FALSE	FALSE	FALSE	TRUE	FALSE	Egger	208	-0.105069	0.0485664	0.0305097	0.602871	High	240.67		ACE inhibitors, plain		binary	r_drug
AOU	Endometriosis	C09AA	both_sexes	FALSE	FALSE	FALSE	TRUE	FALSE	IVW	208	-0.0163085	0.0151372	0.281314			244.986		ACE inhibitors, plain		binary	r_drug
AOU	Endometriosis	C09AA	both_sexes	FALSE	FALSE	FALSE	TRUE	FALSE	Lasso	208	-0.0334137	0.014131	0.0180508					ACE inhibitors, plain		binary	r_drug
AOU	Endometriosis	C09AA	both_sexes	FALSE	FALSE	FALSE	TRUE	FALSE	Max. Likelihood	208	-0.0163881	0.0153119	0.28449			244.961		ACE inhibitors, plain		binary	r_drug
AOU	Endometriosis	C09AA	both_sexes	FALSE	FALSE	FALSE	TRUE	FALSE	Median	208	-0.0322762	0.0203371	0.1125					ACE inhibitors, plain		binary	r_drug
AOU	Endometriosis	CA_144	female	FALSE	FALSE	TRUE	FALSE	FALSE	DIVW	208	0.152115	0.0345994	1.10027e-05				718.134	Gynecological benign neoplasms	Neoplasms	binary	phecodeX
AOU	Endometriosis	CA_144	female	FALSE	FALSE	TRUE	FALSE	FALSE	Egger	208	-0.0371684	0.109732	0.73482	0.598315	High	252.649		Gynecological benign neoplasms	Neoplasms	binary	phecodeX
AOU	Endometriosis	CA_144	female	FALSE	FALSE	TRUE	FALSE	FALSE	IVW	208	0.149028	0.0341131	1.25013e-05			256.554		Gynecological benign neoplasms	Neoplasms	binary	phecodeX
AOU	Endometriosis	CA_144	female	FALSE	FALSE	TRUE	FALSE	FALSE	Lasso	208	0.125961	0.031494	6.34693e-05					Gynecological benign neoplasms	Neoplasms	binary	phecodeX
AOU	Endometriosis	CA_144	female	FALSE	FALSE	TRUE	FALSE	FALSE	Max. Likelihood	208	0.151733	0.0345065	1.09645e-05			256.082		Gynecological benign neoplasms	Neoplasms	binary	phecodeX
AOU	Endometriosis	CA_144	female	FALSE	FALSE	TRUE	FALSE	FALSE	Median	208	0.012783	0.0467041	0.784314					Gynecological benign neoplasms	Neoplasms	binary	phecodeX
AOU	Endometriosis	CV_401	both_sexes	FALSE	FALSE	FALSE	TRUE	TRUE	DIVW	208	0.0188115	0.012304	0.12629				718.134	Hypertension	Cardiovascular	binary	phecodeX
AOU	Endometriosis	CV_401	both_sexes	FALSE	FALSE	FALSE	TRUE	TRUE	Egger	208	0.0060911	0.0389122	0.875612	0.602697	High	138.173		Hypertension	Cardiovascular	binary	phecodeX
AOU	Endometriosis	CV_401	both_sexes	FALSE	FALSE	FALSE	TRUE	TRUE	IVW	208	0.0184304	0.0120532	0.126244			138.284		Hypertension	Cardiovascular	binary	phecodeX
AOU	Endometriosis	CV_401	both_sexes	FALSE	FALSE	FALSE	TRUE	TRUE	Lasso	208	0.0184304	0.0120532	0.126244					Hypertension	Cardiovascular	binary	phecodeX
AOU	Endometriosis	CV_401	both_sexes	FALSE	FALSE	FALSE	TRUE	TRUE	Max. Likelihood	208	0.01858	0.0121288	0.125551			138.267		Hypertension	Cardiovascular	binary	phecodeX
AOU	Endometriosis	CV_401	both_sexes	FALSE	FALSE	FALSE	TRUE	TRUE	Median	208	0.0213615	0.0168199	0.204081					Hypertension	Cardiovascular	binary	phecodeX
AOU	Endometriosis	CV_401.1	both_sexes	FALSE	FALSE	FALSE	TRUE	TRUE	DIVW	208	0.0195703	0.0124202	0.115099				718.134	Essential hypertension	Cardiovascular	binary	phecodeX
AOU	Endometriosis	CV_401.1	both_sexes	FALSE	FALSE	FALSE	TRUE	TRUE	Egger	208	0.00236193	0.0392793	0.952051	0.602825	High	132.846		Essential hypertension	Cardiovascular	binary	phecodeX
AOU	Endometriosis	CV_401.1	both_sexes	FALSE	FALSE	FALSE	TRUE	TRUE	IVW	208	0.0191738	0.012167	0.115052			133.049		Essential hypertension	Cardiovascular	binary	phecodeX
AOU	Endometriosis	CV_401.1	both_sexes	FALSE	FALSE	FALSE	TRUE	TRUE	Lasso	208	0.0191738	0.012167	0.115052					Essential hypertension	Cardiovascular	binary	phecodeX
AOU	Endometriosis	CV_401.1	both_sexes	FALSE	FALSE	FALSE	TRUE	TRUE	Max. Likelihood	208	0.0193588	0.0122408	0.113763			133.028		Essential hypertension	Cardiovascular	binary	phecodeX
AOU	Endometriosis	CV_401.1	both_sexes	FALSE	FALSE	FALSE	TRUE	TRUE	Median	208	0.00549656	0.0168215	0.743851					Essential hypertension	Cardiovascular	binary	phecodeX
AOU	Endometriosis	CV_401.2	both_sexes	FALSE	FALSE	FALSE	FALSE	FALSE	DIVW	208	-0.0328721	0.0318404	0.301883				718.134	Hypertensive heart disease	Cardiovascular	binary	phecodeX
AOU	Endometriosis	CV_401.2	both_sexes	FALSE	FALSE	FALSE	FALSE	FALSE	Egger	208	0.131434	0.100647	0.19159	0.603698	High	166.357		Hypertensive heart disease	Cardiovascular	binary	phecodeX
AOU	Endometriosis	CV_401.2	both_sexes	FALSE	FALSE	FALSE	FALSE	FALSE	IVW	208	-0.0322065	0.0311939	0.301856			169.281		Hypertensive heart disease	Cardiovascular	binary	phecodeX
AOU	Endometriosis	CV_401.2	both_sexes	FALSE	FALSE	FALSE	FALSE	FALSE	Lasso	208	-0.0322065	0.0311939	0.301856					Hypertensive heart disease	Cardiovascular	binary	phecodeX
AOU	Endometriosis	CV_401.2	both_sexes	FALSE	FALSE	FALSE	FALSE	FALSE	Max. Likelihood	208	-0.032176	0.0314418	0.306141			169.27		Hypertensive heart disease	Cardiovascular	binary	phecodeX
AOU	Endometriosis	CV_401.2	both_sexes	FALSE	FALSE	FALSE	FALSE	FALSE	Median	208	0.0347142	0.0445336	0.435681					Hypertensive heart disease	Cardiovascular	binary	phecodeX
AOU	Endometriosis	CV_403	both_sexes	FALSE	FALSE	FALSE	FALSE	FALSE	DIVW	208	-0.0193826	0.0280338	0.489314				718.134	Angina pectoris	Cardiovascular	binary	phecodeX
AOU	Endometriosis	CV_403	both_sexes	FALSE	FALSE	FALSE	FALSE	FALSE	Egger	208	0.0728251	0.0887071	0.411668	0.602245	High	156.959		Angina pectoris	Cardiovascular	binary	phecodeX
AOU	Endometriosis	CV_403	both_sexes	FALSE	FALSE	FALSE	FALSE	FALSE	IVW	208	-0.0189899	0.0274651	0.489303			158.144		Angina pectoris	Cardiovascular	binary	phecodeX
AOU	Endometriosis	CV_403	both_sexes	FALSE	FALSE	FALSE	FALSE	FALSE	Lasso	208	-0.0189899	0.0274651	0.489303					Angina pectoris	Cardiovascular	binary	phecodeX
AOU	Endometriosis	CV_403	both_sexes	FALSE	FALSE	FALSE	FALSE	FALSE	Max. Likelihood	208	-0.0190111	0.0276705	0.492049			158.139		Angina pectoris	Cardiovascular	binary	phecodeX
AOU	Endometriosis	CV_403	both_sexes	FALSE	FALSE	FALSE	FALSE	FALSE	Median	208	-0.0804108	0.0393832	0.041176					Angina pectoris	Cardiovascular	binary	phecodeX
AOU	Endometriosis	CV_404	both_sexes	FALSE	FALSE	FALSE	FALSE	FALSE	DIVW	208	0.00429236	0.0182702	0.814258				718.134	Ischemic heart disease	Cardiovascular	binary	phecodeX
AOU	Endometriosis	CV_404	both_sexes	FALSE	FALSE	FALSE	FALSE	FALSE	Egger	208	-0.157793	0.0577992	0.00633304	0.60263	High	189.18		Ischemic heart disease	Cardiovascular	binary	phecodeX
AOU	Endometriosis	CV_404	both_sexes	FALSE	FALSE	FALSE	FALSE	FALSE	IVW	208	0.0042054	0.0179001	0.814257			197.869		Ischemic heart disease	Cardiovascular	binary	phecodeX
AOU	Endometriosis	CV_404	both_sexes	FALSE	FALSE	FALSE	FALSE	FALSE	Lasso	208	0.0042054	0.0179001	0.814257					Ischemic heart disease	Cardiovascular	binary	phecodeX
AOU	Endometriosis	CV_404	both_sexes	FALSE	FALSE	FALSE	FALSE	FALSE	Max. Likelihood	208	0.00422602	0.0180816	0.815203			197.869		Ischemic heart disease	Cardiovascular	binary	phecodeX
AOU	Endometriosis	CV_404	both_sexes	FALSE	FALSE	FALSE	FALSE	FALSE	Median	208	0.0275355	0.02671	0.302585					Ischemic heart disease	Cardiovascular	binary	phecodeX
AOU	Endometriosis	CV_404.1	both_sexes	FALSE	FALSE	FALSE	TRUE	TRUE	DIVW	208	0.0390546	0.0306399	0.20244				718.134	Myocardial infarction [Heart attack]	Cardiovascular	binary	phecodeX
AOU	Endometriosis	CV_404.1	both_sexes	FALSE	FALSE	FALSE	TRUE	TRUE	Egger	208	0.109	0.0973758	0.262981	0.60305	High	219.84		Myocardial infarction [Heart attack]	Cardiovascular	binary	phecodeX
AOU	Endometriosis	CV_404.1	both_sexes	FALSE	FALSE	FALSE	TRUE	TRUE	IVW	208	0.0382636	0.0301269	0.204056			220.463		Myocardial infarction [Heart attack]	Cardiovascular	binary	phecodeX
AOU	Endometriosis	CV_404.1	both_sexes	FALSE	FALSE	FALSE	TRUE	TRUE	Lasso	208	0.0100777	0.029501	0.732647					Myocardial infarction [Heart attack]	Cardiovascular	binary	phecodeX
AOU	Endometriosis	CV_404.1	both_sexes	FALSE	FALSE	FALSE	TRUE	TRUE	Max. Likelihood	208	0.0387688	0.0304232	0.202551			220.442		Myocardial infarction [Heart attack]	Cardiovascular	binary	phecodeX
AOU	Endometriosis	CV_404.1	both_sexes	FALSE	FALSE	FALSE	TRUE	TRUE	Median	208	0.0168965	0.0423832	0.690144					Myocardial infarction [Heart attack]	Cardiovascular	binary	phecodeX
AOU	Endometriosis	CV_404.2	both_sexes	FALSE	FALSE	FALSE	TRUE	FALSE	DIVW	208	-0.0127678	0.0189779	0.50109				718.134	Coronary atherosclerosis [Atherosclerotic heart disease]	Cardiovascular	binary	phecodeX
AOU	Endometriosis	CV_404.2	both_sexes	FALSE	FALSE	FALSE	TRUE	FALSE	Egger	208	-0.180032	0.0600325	0.00270955	0.602616	High	190.011		Coronary atherosclerosis [Atherosclerotic heart disease]	Cardiovascular	binary	phecodeX
AOU	Endometriosis	CV_404.2	both_sexes	FALSE	FALSE	FALSE	TRUE	FALSE	IVW	208	-0.0125092	0.018593	0.50108			198.625		Coronary atherosclerosis [Atherosclerotic heart disease]	Cardiovascular	binary	phecodeX
AOU	Endometriosis	CV_404.2	both_sexes	FALSE	FALSE	FALSE	TRUE	FALSE	Lasso	208	-0.0125092	0.018593	0.50108					Coronary atherosclerosis [Atherosclerotic heart disease]	Cardiovascular	binary	phecodeX
AOU	Endometriosis	CV_404.2	both_sexes	FALSE	FALSE	FALSE	TRUE	FALSE	Max. Likelihood	208	-0.0125623	0.0187801	0.503548			198.617		Coronary atherosclerosis [Atherosclerotic heart disease]	Cardiovascular	binary	phecodeX
AOU	Endometriosis	CV_404.2	both_sexes	FALSE	FALSE	FALSE	TRUE	FALSE	Median	208	-0.00795643	0.0279365	0.775794					Coronary atherosclerosis [Atherosclerotic heart disease]	Cardiovascular	binary	phecodeX
AOU	Endometriosis	CV_413	both_sexes	FALSE	TRUE	FALSE	TRUE	TRUE	DIVW	208	0.0903945	0.0228745	7.75806e-05				718.134	Heart valve disorders	Cardiovascular	binary	phecodeX
AOU	Endometriosis	CV_413	both_sexes	FALSE	TRUE	FALSE	TRUE	TRUE	Egger	208	0.177022	0.0723191	0.0143737	0.602138	High	181.396		Heart valve disorders	Cardiovascular	binary	phecodeX
AOU	Endometriosis	CV_413	both_sexes	FALSE	TRUE	FALSE	TRUE	TRUE	IVW	208	0.088563	0.0223929	7.65496e-05			183.051		Heart valve disorders	Cardiovascular	binary	phecodeX
AOU	Endometriosis	CV_413	both_sexes	FALSE	TRUE	FALSE	TRUE	TRUE	Lasso	208	0.088563	0.0223929	7.65496e-05					Heart valve disorders	Cardiovascular	binary	phecodeX
AOU	Endometriosis	CV_413	both_sexes	FALSE	TRUE	FALSE	TRUE	TRUE	Max. Likelihood	208	0.0893831	0.0225885	7.5892e-05			182.863		Heart valve disorders	Cardiovascular	binary	phecodeX
AOU	Endometriosis	CV_413	both_sexes	FALSE	TRUE	FALSE	TRUE	TRUE	Median	208	0.0997495	0.0324063	0.00208335					Heart valve disorders	Cardiovascular	binary	phecodeX
AOU	Endometriosis	CV_414	both_sexes	FALSE	FALSE	FALSE	TRUE	TRUE	DIVW	208	0.0539352	0.0339039	0.111649				718.134	Cardiomyopathy	Cardiovascular	binary	phecodeX
AOU	Endometriosis	CV_414	both_sexes	FALSE	FALSE	FALSE	TRUE	TRUE	Egger	208	0.252517	0.107104	0.0183895	0.603574	High	243.696		Cardiomyopathy	Cardiovascular	binary	phecodeX
AOU	Endometriosis	CV_414	both_sexes	FALSE	FALSE	FALSE	TRUE	TRUE	IVW	208	0.0528429	0.03341	0.113729			248.244		Cardiomyopathy	Cardiovascular	binary	phecodeX
AOU	Endometriosis	CV_414	both_sexes	FALSE	FALSE	FALSE	TRUE	TRUE	Lasso	208	0.0649069	0.0311653	0.0372816					Cardiomyopathy	Cardiovascular	binary	phecodeX
AOU	Endometriosis	CV_414	both_sexes	FALSE	FALSE	FALSE	TRUE	TRUE	Max. Likelihood	208	0.0533844	0.0337708	0.113927			248.195		Cardiomyopathy	Cardiovascular	binary	phecodeX
AOU	Endometriosis	CV_414	both_sexes	FALSE	FALSE	FALSE	TRUE	TRUE	Median	208	0.0236007	0.046839	0.614353					Cardiomyopathy	Cardiovascular	binary	phecodeX
AOU	Endometriosis	CV_417	both_sexes	FALSE	FALSE	FALSE	FALSE	FALSE	DIVW	208	-0.0207839	0.0160921	0.19651				718.134	Abnormalities of heart beat	Cardiovascular	binary	phecodeX
AOU	Endometriosis	CV_417	both_sexes	FALSE	FALSE	FALSE	FALSE	FALSE	Egger	208	0.179318	0.0509206	0.000429057	0.602101	High	183.263		Abnormalities of heart beat	Cardiovascular	binary	phecodeX
AOU	Endometriosis	CV_417	both_sexes	FALSE	FALSE	FALSE	FALSE	FALSE	IVW	208	-0.0203628	0.0157647	0.196472			200.27		Abnormalities of heart beat	Cardiovascular	binary	phecodeX
AOU	Endometriosis	CV_417	both_sexes	FALSE	FALSE	FALSE	FALSE	FALSE	Lasso	208	-0.0203628	0.0157647	0.196472					Abnormalities of heart beat	Cardiovascular	binary	phecodeX
AOU	Endometriosis	CV_417	both_sexes	FALSE	FALSE	FALSE	FALSE	FALSE	Max. Likelihood	208	-0.0204511	0.0159104	0.198654			200.243		Abnormalities of heart beat	Cardiovascular	binary	phecodeX
AOU	Endometriosis	CV_417	both_sexes	FALSE	FALSE	FALSE	FALSE	FALSE	Median	208	0.0254481	0.0234031	0.276868					Abnormalities of heart beat	Cardiovascular	binary	phecodeX
AOU	Endometriosis	CV_417.1	both_sexes	FALSE	FALSE	FALSE	FALSE	FALSE	DIVW	208	-0.0195843	0.0195242	0.315824				718.134	Palpitations	Cardiovascular	binary	phecodeX
AOU	Endometriosis	CV_417.1	both_sexes	FALSE	FALSE	FALSE	FALSE	FALSE	Egger	208	0.0896638	0.0618015	0.146826	0.601718	High	154.134		Palpitations	Cardiovascular	binary	phecodeX
AOU	Endometriosis	CV_417.1	both_sexes	FALSE	FALSE	FALSE	FALSE	FALSE	IVW	208	-0.0191874	0.0191275	0.315798			157.565		Palpitations	Cardiovascular	binary	phecodeX
AOU	Endometriosis	CV_417.1	both_sexes	FALSE	FALSE	FALSE	FALSE	FALSE	Lasso	208	-0.0191874	0.0191275	0.315798					Palpitations	Cardiovascular	binary	phecodeX
AOU	Endometriosis	CV_417.1	both_sexes	FALSE	FALSE	FALSE	FALSE	FALSE	Max. Likelihood	208	-0.0191696	0.0192631	0.319665			157.554		Palpitations	Cardiovascular	binary	phecodeX
AOU	Endometriosis	CV_417.1	both_sexes	FALSE	FALSE	FALSE	FALSE	FALSE	Median	208	-0.0322772	0.0275761	0.24181					Palpitations	Cardiovascular	binary	phecodeX
AOU	Endometriosis	CV_417.2	both_sexes	FALSE	TRUE	TRUE	FALSE	FALSE	DIVW	208	-0.141055	0.0313821	6.96543e-06				718.134	Tachycardia	Cardiovascular	binary	phecodeX
AOU	Endometriosis	CV_417.2	both_sexes	FALSE	TRUE	TRUE	FALSE	FALSE	Egger	208	0.207071	0.0966429	0.0321421	0.602793	High	210.565		Tachycardia	Cardiovascular	binary	phecodeX
AOU	Endometriosis	CV_417.2	both_sexes	FALSE	TRUE	TRUE	FALSE	FALSE	IVW	208	-0.138196	0.0308666	7.56241e-06			224.996		Tachycardia	Cardiovascular	binary	phecodeX
AOU	Endometriosis	CV_417.2	both_sexes	FALSE	TRUE	TRUE	FALSE	FALSE	Lasso	208	-0.127186	0.0299578	2.18119e-05					Tachycardia	Cardiovascular	binary	phecodeX
AOU	Endometriosis	CV_417.2	both_sexes	FALSE	TRUE	TRUE	FALSE	FALSE	Max. Likelihood	208	-0.140028	0.0311487	6.94148e-06			224.556		Tachycardia	Cardiovascular	binary	phecodeX
AOU	Endometriosis	CV_417.2	both_sexes	FALSE	TRUE	TRUE	FALSE	FALSE	Median	208	-0.182251	0.0452087	5.54663e-05					Tachycardia	Cardiovascular	binary	phecodeX
AOU	Endometriosis	CV_417.3	both_sexes	FALSE	FALSE	FALSE	FALSE	FALSE	DIVW	208	0.00132109	0.0347404	0.969666				718.134	Bradycardia	Cardiovascular	binary	phecodeX
AOU	Endometriosis	CV_417.3	both_sexes	FALSE	FALSE	FALSE	FALSE	FALSE	Egger	208	-0.122595	0.109953	0.264862	0.601198	High	187.892		Bradycardia	Cardiovascular	binary	phecodeX
AOU	Endometriosis	CV_417.3	both_sexes	FALSE	FALSE	FALSE	FALSE	FALSE	IVW	208	0.00129432	0.0340365	0.969666			189.296		Bradycardia	Cardiovascular	binary	phecodeX
AOU	Endometriosis	CV_417.3	both_sexes	FALSE	FALSE	FALSE	FALSE	FALSE	Lasso	208	0.00129432	0.0340365	0.969666					Bradycardia	Cardiovascular	binary	phecodeX
AOU	Endometriosis	CV_417.3	both_sexes	FALSE	FALSE	FALSE	FALSE	FALSE	Max. Likelihood	208	0.00130535	0.0343534	0.96969			189.296		Bradycardia	Cardiovascular	binary	phecodeX
AOU	Endometriosis	CV_417.3	both_sexes	FALSE	FALSE	FALSE	FALSE	FALSE	Median	208	-0.0498362	0.0496471	0.315471					Bradycardia	Cardiovascular	binary	phecodeX
AOU	Endometriosis	CV_424	both_sexes	FALSE	FALSE	TRUE	TRUE	TRUE	DIVW	208	0.022946	0.0256457	0.370931				718.134	Heart failure	Cardiovascular	binary	phecodeX
AOU	Endometriosis	CV_424	both_sexes	FALSE	FALSE	TRUE	TRUE	TRUE	Egger	208	0.373328	0.0786795	2.08589e-06	0.603024	High	199.588		Heart failure	Cardiovascular	binary	phecodeX
AOU	Endometriosis	CV_424	both_sexes	FALSE	FALSE	TRUE	TRUE	TRUE	IVW	208	0.0224812	0.025219	0.372693			221.584		Heart failure	Cardiovascular	binary	phecodeX
AOU	Endometriosis	CV_424	both_sexes	FALSE	FALSE	TRUE	TRUE	TRUE	Lasso	208	0.0218781	0.0246344	0.374481					Heart failure	Cardiovascular	binary	phecodeX
AOU	Endometriosis	CV_424	both_sexes	FALSE	FALSE	TRUE	TRUE	TRUE	Max. Likelihood	208	0.0226608	0.0254925	0.374045			221.571		Heart failure	Cardiovascular	binary	phecodeX
AOU	Endometriosis	CV_424	both_sexes	FALSE	FALSE	TRUE	TRUE	TRUE	Median	208	0.0148417	0.0362502	0.68223					Heart failure	Cardiovascular	binary	phecodeX
AOU	Endometriosis	CV_424.3	both_sexes	FALSE	FALSE	FALSE	TRUE	TRUE	DIVW	208	0.0472888	0.0366914	0.197459				718.134	Diastolic heart failure	Cardiovascular	binary	phecodeX
AOU	Endometriosis	CV_424.3	both_sexes	FALSE	FALSE	FALSE	TRUE	TRUE	Egger	208	0.321499	0.116053	0.00560089	0.602695	High	122.789		Diastolic heart failure	Cardiovascular	binary	phecodeX
AOU	Endometriosis	CV_424.3	both_sexes	FALSE	FALSE	FALSE	TRUE	TRUE	IVW	208	0.0463311	0.0359452	0.19742			129.008		Diastolic heart failure	Cardiovascular	binary	phecodeX
AOU	Endometriosis	CV_424.3	both_sexes	FALSE	FALSE	FALSE	TRUE	TRUE	Lasso	208	0.0463311	0.0359452	0.19742					Diastolic heart failure	Cardiovascular	binary	phecodeX
AOU	Endometriosis	CV_424.3	both_sexes	FALSE	FALSE	FALSE	TRUE	TRUE	Max. Likelihood	208	0.0464547	0.0361615	0.198916			128.995		Diastolic heart failure	Cardiovascular	binary	phecodeX
AOU	Endometriosis	CV_424.3	both_sexes	FALSE	FALSE	FALSE	TRUE	TRUE	Median	208	0.0434676	0.0501292	0.385881					Diastolic heart failure	Cardiovascular	binary	phecodeX
AOU	Endometriosis	CV_436	both_sexes	FALSE	FALSE	FALSE	TRUE	FALSE	DIVW	208	-0.0406662	0.0182594	0.0259383				718.134	Atherosclerosis [ASCVD]	Cardiovascular	binary	phecodeX
AOU	Endometriosis	CV_436	both_sexes	FALSE	FALSE	FALSE	TRUE	FALSE	Egger	208	-0.106945	0.0577584	0.0640848	0.602428	High	174.831		Atherosclerosis [ASCVD]	Cardiovascular	binary	phecodeX
AOU	Endometriosis	CV_436	both_sexes	FALSE	FALSE	FALSE	TRUE	FALSE	IVW	208	-0.0398424	0.0178849	0.0259001			176.324		Atherosclerosis [ASCVD]	Cardiovascular	binary	phecodeX
AOU	Endometriosis	CV_436	both_sexes	FALSE	FALSE	FALSE	TRUE	FALSE	Lasso	208	-0.0398424	0.0178849	0.0259001					Atherosclerosis [ASCVD]	Cardiovascular	binary	phecodeX
AOU	Endometriosis	CV_436	both_sexes	FALSE	FALSE	FALSE	TRUE	FALSE	Max. Likelihood	208	-0.0399451	0.0180339	0.0267601			176.251		Atherosclerosis [ASCVD]	Cardiovascular	binary	phecodeX
AOU	Endometriosis	CV_436	both_sexes	FALSE	FALSE	FALSE	TRUE	FALSE	Median	208	-0.0423298	0.0263078	0.107611					Atherosclerosis [ASCVD]	Cardiovascular	binary	phecodeX
AOU	Endometriosis	CV_448	both_sexes	FALSE	FALSE	FALSE	FALSE	FALSE	DIVW	208	-0.0228146	0.0294987	0.43928				718.134	Peripheral vascular disease	Cardiovascular	binary	phecodeX
AOU	Endometriosis	CV_448	both_sexes	FALSE	FALSE	FALSE	FALSE	FALSE	Egger	208	0.00541461	0.0933416	0.953742	0.602437	High	197.028		Peripheral vascular disease	Cardiovascular	binary	phecodeX
AOU	Endometriosis	CV_448	both_sexes	FALSE	FALSE	FALSE	FALSE	FALSE	IVW	208	-0.0223524	0.0289002	0.439266			197.126		Peripheral vascular disease	Cardiovascular	binary	phecodeX
AOU	Endometriosis	CV_448	both_sexes	FALSE	FALSE	FALSE	FALSE	FALSE	Lasso	208	-0.0223524	0.0289002	0.439266					Peripheral vascular disease	Cardiovascular	binary	phecodeX
AOU	Endometriosis	CV_448	both_sexes	FALSE	FALSE	FALSE	FALSE	FALSE	Max. Likelihood	208	-0.0222918	0.0291813	0.444923			197.118		Peripheral vascular disease	Cardiovascular	binary	phecodeX
AOU	Endometriosis	CV_448	both_sexes	FALSE	FALSE	FALSE	FALSE	FALSE	Median	208	0.00262588	0.0419887	0.950135					Peripheral vascular disease	Cardiovascular	binary	phecodeX
AOU	Endometriosis	D06	both_sexes	FALSE	TRUE	TRUE	FALSE	FALSE	DIVW	208	0.0667843	0.012841	1.98377e-07				718.134	ANTIBIOTICS AND CHEMOTHERAPEUTICS FOR DERMATOLOGICAL USE		binary	r_drug
AOU	Endometriosis	D06	both_sexes	FALSE	TRUE	TRUE	FALSE	FALSE	Egger	208	-0.144286	0.0385929	0.000184988	0.601861	High	199.012		ANTIBIOTICS AND CHEMOTHERAPEUTICS FOR DERMATOLOGICAL USE		binary	r_drug
AOU	Endometriosis	D06	both_sexes	FALSE	TRUE	TRUE	FALSE	FALSE	IVW	208	0.0654308	0.0126367	2.24472e-07			231.67		ANTIBIOTICS AND CHEMOTHERAPEUTICS FOR DERMATOLOGICAL USE		binary	r_drug
AOU	Endometriosis	D06	both_sexes	FALSE	TRUE	TRUE	FALSE	FALSE	Lasso	208	0.0672763	0.0121077	2.75282e-08					ANTIBIOTICS AND CHEMOTHERAPEUTICS FOR DERMATOLOGICAL USE		binary	r_drug
AOU	Endometriosis	D06	both_sexes	FALSE	TRUE	TRUE	FALSE	FALSE	Max. Likelihood	208	0.0664415	0.0127573	1.9079e-07			231.262		ANTIBIOTICS AND CHEMOTHERAPEUTICS FOR DERMATOLOGICAL USE		binary	r_drug
AOU	Endometriosis	D06	both_sexes	FALSE	TRUE	TRUE	FALSE	FALSE	Median	208	0.0577502	0.0173686	0.000884243					ANTIBIOTICS AND CHEMOTHERAPEUTICS FOR DERMATOLOGICAL USE		binary	r_drug
AOU	Endometriosis	D06A	both_sexes	FALSE	FALSE	TRUE	FALSE	FALSE	DIVW	208	0.124661	0.0148719	5.18939e-17				718.134	ANTIBIOTICS FOR TOPICAL USE		binary	r_drug
AOU	Endometriosis	D06A	both_sexes	FALSE	FALSE	TRUE	FALSE	FALSE	Egger	208	-0.0559559	0.0456281	0.220068	0.601691	High	229.814		ANTIBIOTICS FOR TOPICAL USE		binary	r_drug
AOU	Endometriosis	D06A	both_sexes	FALSE	FALSE	TRUE	FALSE	FALSE	IVW	208	0.122135	0.0146514	7.68288e-17			248.609		ANTIBIOTICS FOR TOPICAL USE		binary	r_drug
AOU	Endometriosis	D06A	both_sexes	FALSE	FALSE	TRUE	FALSE	FALSE	Lasso	208	0.125002	0.0136673	5.90523e-20					ANTIBIOTICS FOR TOPICAL USE		binary	r_drug
AOU	Endometriosis	D06A	both_sexes	FALSE	FALSE	TRUE	FALSE	FALSE	Max. Likelihood	208	0.123857	0.0147945	5.67131e-17			247.217		ANTIBIOTICS FOR TOPICAL USE		binary	r_drug
AOU	Endometriosis	D06A	both_sexes	FALSE	FALSE	TRUE	FALSE	FALSE	Median	208	0.0939769	0.0194327	1.32466e-06					ANTIBIOTICS FOR TOPICAL USE		binary	r_drug
AOU	Endometriosis	D06AX	both_sexes	FALSE	FALSE	TRUE	FALSE	FALSE	DIVW	208	0.119456	0.0148545	8.85878e-16				718.134	Other antibiotics for topical use		binary	r_drug
AOU	Endometriosis	D06AX	both_sexes	FALSE	FALSE	TRUE	FALSE	FALSE	Egger	208	-0.0849209	0.0450229	0.0592718	0.601691	High	221.444		Other antibiotics for topical use		binary	r_drug
AOU	Endometriosis	D06AX	both_sexes	FALSE	FALSE	TRUE	FALSE	FALSE	IVW	208	0.117035	0.0146312	1.25453e-15			245.364		Other antibiotics for topical use		binary	r_drug
AOU	Endometriosis	D06AX	both_sexes	FALSE	FALSE	TRUE	FALSE	FALSE	Lasso	208	0.118757	0.0137384	5.42045e-18					Other antibiotics for topical use		binary	r_drug
AOU	Endometriosis	D06AX	both_sexes	FALSE	FALSE	TRUE	FALSE	FALSE	Max. Likelihood	208	0.118748	0.0147727	9.10881e-16			244.133		Other antibiotics for topical use		binary	r_drug
AOU	Endometriosis	D06AX	both_sexes	FALSE	FALSE	TRUE	FALSE	FALSE	Median	208	0.0920039	0.0194335	2.19822e-06					Other antibiotics for topical use		binary	r_drug
AOU	Endometriosis	D08	both_sexes	FALSE	FALSE	TRUE	TRUE	TRUE	DIVW	208	0.0969828	0.0175851	3.48662e-08				718.134	ANTISEPTICS AND DISINFECTANTS		binary	r_drug
AOU	Endometriosis	D08	both_sexes	FALSE	FALSE	TRUE	TRUE	TRUE	Egger	208	0.0573646	0.0555748	0.301976	0.602148	High	204.392		ANTISEPTICS AND DISINFECTANTS		binary	r_drug
AOU	Endometriosis	D08	both_sexes	FALSE	FALSE	TRUE	TRUE	TRUE	IVW	208	0.0950174	0.0172015	3.31803e-08			204.9		ANTISEPTICS AND DISINFECTANTS		binary	r_drug
AOU	Endometriosis	D08	both_sexes	FALSE	FALSE	TRUE	TRUE	TRUE	Lasso	208	0.0950174	0.0172015	3.31803e-08					ANTISEPTICS AND DISINFECTANTS		binary	r_drug
AOU	Endometriosis	D08	both_sexes	FALSE	FALSE	TRUE	TRUE	TRUE	Max. Likelihood	208	0.0964026	0.0173641	2.8267e-08			204.597		ANTISEPTICS AND DISINFECTANTS		binary	r_drug
AOU	Endometriosis	D08	both_sexes	FALSE	FALSE	TRUE	TRUE	TRUE	Median	208	0.114249	0.0253995	6.8573e-06					ANTISEPTICS AND DISINFECTANTS		binary	r_drug
AOU	Endometriosis	D09	both_sexes	FALSE	FALSE	TRUE	FALSE	FALSE	DIVW	208	0.147225	0.0197002	7.82289e-14				718.134	MEDICATED DRESSINGS		binary	r_drug
AOU	Endometriosis	D09	both_sexes	FALSE	FALSE	TRUE	FALSE	FALSE	Egger	208	-0.112824	0.062184	0.0696223	0.601907	High	161.798		MEDICATED DRESSINGS		binary	r_drug
AOU	Endometriosis	D09	both_sexes	FALSE	FALSE	TRUE	FALSE	FALSE	IVW	208	0.144241	0.019245	6.63093e-14			180.698		MEDICATED DRESSINGS		binary	r_drug
AOU	Endometriosis	D09	both_sexes	FALSE	FALSE	TRUE	FALSE	FALSE	Lasso	208	0.144241	0.019245	6.63093e-14					MEDICATED DRESSINGS		binary	r_drug
AOU	Endometriosis	D09	both_sexes	FALSE	FALSE	TRUE	FALSE	FALSE	Max. Likelihood	208	0.145806	0.0194386	6.34156e-14			180.242		MEDICATED DRESSINGS		binary	r_drug
AOU	Endometriosis	D09	both_sexes	FALSE	FALSE	TRUE	FALSE	FALSE	Median	208	0.157183	0.0281124	2.25451e-08					MEDICATED DRESSINGS		binary	r_drug
AOU	Endometriosis	D09A	both_sexes	FALSE	FALSE	TRUE	FALSE	FALSE	DIVW	208	0.147225	0.0197002	7.82289e-14				718.134	MEDICATED DRESSINGS		binary	r_drug
AOU	Endometriosis	D09A	both_sexes	FALSE	FALSE	TRUE	FALSE	FALSE	Egger	208	-0.112824	0.062184	0.0696223	0.601907	High	161.798		MEDICATED DRESSINGS		binary	r_drug
AOU	Endometriosis	D09A	both_sexes	FALSE	FALSE	TRUE	FALSE	FALSE	IVW	208	0.144241	0.019245	6.63093e-14			180.698		MEDICATED DRESSINGS		binary	r_drug
AOU	Endometriosis	D09A	both_sexes	FALSE	FALSE	TRUE	FALSE	FALSE	Lasso	208	0.144241	0.019245	6.63093e-14					MEDICATED DRESSINGS		binary	r_drug
AOU	Endometriosis	D09A	both_sexes	FALSE	FALSE	TRUE	FALSE	FALSE	Max. Likelihood	208	0.145806	0.0194386	6.34156e-14			180.242		MEDICATED DRESSINGS		binary	r_drug
AOU	Endometriosis	D09A	both_sexes	FALSE	FALSE	TRUE	FALSE	FALSE	Median	208	0.157183	0.0281124	2.25451e-08					MEDICATED DRESSINGS		binary	r_drug
AOU	Endometriosis	D09AA	both_sexes	FALSE	FALSE	TRUE	FALSE	FALSE	DIVW	208	0.133286	0.0213989	4.70474e-10				718.134	Medicated dressings with antiinfectives		binary	r_drug
AOU	Endometriosis	D09AA	both_sexes	FALSE	FALSE	TRUE	FALSE	FALSE	Egger	208	-0.119759	0.0676069	0.076494	0.601858	High	188.272		Medicated dressings with antiinfectives		binary	r_drug
AOU	Endometriosis	D09AA	both_sexes	FALSE	FALSE	TRUE	FALSE	FALSE	IVW	208	0.130585	0.020923	4.34215e-10			203.437		Medicated dressings with antiinfectives		binary	r_drug
AOU	Endometriosis	D09AA	both_sexes	FALSE	FALSE	TRUE	FALSE	FALSE	Lasso	208	0.130585	0.020923	4.34215e-10					Medicated dressings with antiinfectives		binary	r_drug
AOU	Endometriosis	D09AA	both_sexes	FALSE	FALSE	TRUE	FALSE	FALSE	Max. Likelihood	208	0.131945	0.0211433	4.36112e-10			203.085		Medicated dressings with antiinfectives		binary	r_drug
AOU	Endometriosis	D09AA	both_sexes	FALSE	FALSE	TRUE	FALSE	FALSE	Median	208	0.115335	0.0309182	0.000191225					Medicated dressings with antiinfectives		binary	r_drug
AOU	Endometriosis	EM_200.2	both_sexes	FALSE	FALSE	TRUE	TRUE	TRUE	DIVW	208	0.118405	0.0266894	9.1478e-06				718.134	Goiter	Endocrine/metabolic	binary	phecodeX
AOU	Endometriosis	EM_200.2	both_sexes	FALSE	FALSE	TRUE	TRUE	TRUE	Egger	208	0.129578	0.0853365	0.128904	0.600425	High	274.239		Goiter	Endocrine/metabolic	binary	phecodeX
AOU	Endometriosis	EM_200.2	both_sexes	FALSE	FALSE	TRUE	TRUE	TRUE	IVW	208	0.116004	0.0263428	1.06453e-05			274.276		Goiter	Endocrine/metabolic	binary	phecodeX
AOU	Endometriosis	EM_200.2	both_sexes	FALSE	FALSE	TRUE	TRUE	TRUE	Lasso	208	0.147491	0.0231758	1.96541e-10					Goiter	Endocrine/metabolic	binary	phecodeX
AOU	Endometriosis	EM_200.2	both_sexes	FALSE	FALSE	TRUE	TRUE	TRUE	Max. Likelihood	208	0.118412	0.0266487	8.85247e-06			273.719		Goiter	Endocrine/metabolic	binary	phecodeX
AOU	Endometriosis	EM_200.2	both_sexes	FALSE	FALSE	TRUE	TRUE	TRUE	Median	208	0.12145	0.0333342	0.000269055					Goiter	Endocrine/metabolic	binary	phecodeX
AOU	Endometriosis	EM_202	both_sexes	FALSE	FALSE	FALSE	TRUE	TRUE	DIVW	208	0.0278805	0.0168276	0.0975537				718.134	Diabetes mellitus	Endocrine/metabolic	binary	phecodeX
AOU	Endometriosis	EM_202	both_sexes	FALSE	FALSE	FALSE	TRUE	TRUE	Egger	208	0.0714551	0.0535136	0.181788	0.60294	High	234.505		Diabetes mellitus	Endocrine/metabolic	binary	phecodeX
AOU	Endometriosis	EM_202	both_sexes	FALSE	FALSE	FALSE	TRUE	TRUE	IVW	208	0.0273156	0.0165666	0.0991812			235.361		Diabetes mellitus	Endocrine/metabolic	binary	phecodeX
AOU	Endometriosis	EM_202	both_sexes	FALSE	FALSE	FALSE	TRUE	TRUE	Lasso	208	0.0432196	0.0160475	0.00707616					Diabetes mellitus	Endocrine/metabolic	binary	phecodeX
AOU	Endometriosis	EM_202	both_sexes	FALSE	FALSE	FALSE	TRUE	TRUE	Max. Likelihood	208	0.027621	0.0167451	0.0990448			235.325		Diabetes mellitus	Endocrine/metabolic	binary	phecodeX
AOU	Endometriosis	EM_202	both_sexes	FALSE	FALSE	FALSE	TRUE	TRUE	Median	208	0.0332272	0.0224451	0.138772					Diabetes mellitus	Endocrine/metabolic	binary	phecodeX
AOU	Endometriosis	EM_202.2	both_sexes	FALSE	FALSE	FALSE	TRUE	TRUE	DIVW	208	0.0204672	0.0167559	0.221899				718.134	Type 2 diabetes	Endocrine/metabolic	binary	phecodeX
AOU	Endometriosis	EM_202.2	both_sexes	FALSE	FALSE	FALSE	TRUE	TRUE	Egger	208	0.0505807	0.053249	0.342167	0.60326	High	217.972		Type 2 diabetes	Endocrine/metabolic	binary	phecodeX
AOU	Endometriosis	EM_202.2	both_sexes	FALSE	FALSE	FALSE	TRUE	TRUE	IVW	208	0.0200526	0.0164723	0.223471			218.356		Type 2 diabetes	Endocrine/metabolic	binary	phecodeX
AOU	Endometriosis	EM_202.2	both_sexes	FALSE	FALSE	FALSE	TRUE	TRUE	Lasso	208	0.0201053	0.0162424	0.21578					Type 2 diabetes	Endocrine/metabolic	binary	phecodeX
AOU	Endometriosis	EM_202.2	both_sexes	FALSE	FALSE	FALSE	TRUE	TRUE	Max. Likelihood	208	0.0202026	0.0166387	0.224674			218.339		Type 2 diabetes	Endocrine/metabolic	binary	phecodeX
AOU	Endometriosis	EM_202.2	both_sexes	FALSE	FALSE	FALSE	TRUE	TRUE	Median	208	0.0572985	0.0232344	0.013659					Type 2 diabetes	Endocrine/metabolic	binary	phecodeX
AOU	Endometriosis	EM_204.4	both_sexes	FALSE	FALSE	FALSE	TRUE	FALSE	DIVW	208	-0.0344913	0.0203156	0.0895497				718.134	Hyperglycemia	Endocrine/metabolic	binary	phecodeX
AOU	Endometriosis	EM_204.4	both_sexes	FALSE	FALSE	FALSE	TRUE	FALSE	Egger	208	-0.14679	0.0642462	0.0223239	0.602847	High	189.502		Hyperglycemia	Endocrine/metabolic	binary	phecodeX
AOU	Endometriosis	EM_204.4	both_sexes	FALSE	FALSE	FALSE	TRUE	FALSE	IVW	208	-0.0337926	0.019901	0.0895018			192.923		Hyperglycemia	Endocrine/metabolic	binary	phecodeX
AOU	Endometriosis	EM_204.4	both_sexes	FALSE	FALSE	FALSE	TRUE	FALSE	Lasso	208	-0.0337926	0.019901	0.0895018					Hyperglycemia	Endocrine/metabolic	binary	phecodeX
AOU	Endometriosis	EM_204.4	both_sexes	FALSE	FALSE	FALSE	TRUE	FALSE	Max. Likelihood	208	-0.0337645	0.0200748	0.0925806			192.882		Hyperglycemia	Endocrine/metabolic	binary	phecodeX
AOU	Endometriosis	EM_204.4	both_sexes	FALSE	FALSE	FALSE	TRUE	FALSE	Median	208	-0.0880428	0.0285454	0.00204026					Hyperglycemia	Endocrine/metabolic	binary	phecodeX
AOU	Endometriosis	EM_232.2	both_sexes	FALSE	FALSE	TRUE	FALSE	FALSE	DIVW	208	-0.0931142	0.0297162	0.00172765				718.134	Vitamin B group deficiency	Endocrine/metabolic	binary	phecodeX
AOU	Endometriosis	EM_232.2	both_sexes	FALSE	FALSE	TRUE	FALSE	FALSE	Egger	208	0.0452263	0.0945926	0.632567	0.600673	High	286.894		Vitamin B group deficiency	Endocrine/metabolic	binary	phecodeX
AOU	Endometriosis	EM_232.2	both_sexes	FALSE	FALSE	TRUE	FALSE	FALSE	IVW	208	-0.0912263	0.0293565	0.00188657			290.099		Vitamin B group deficiency	Endocrine/metabolic	binary	phecodeX
AOU	Endometriosis	EM_232.2	both_sexes	FALSE	FALSE	TRUE	FALSE	FALSE	Lasso	208	-0.160544	0.0260495	7.13603e-10					Vitamin B group deficiency	Endocrine/metabolic	binary	phecodeX
AOU	Endometriosis	EM_232.2	both_sexes	FALSE	FALSE	TRUE	FALSE	FALSE	Max. Likelihood	208	-0.0924962	0.0297382	0.00186867			289.761		Vitamin B group deficiency	Endocrine/metabolic	binary	phecodeX
AOU	Endometriosis	EM_232.2	both_sexes	FALSE	FALSE	TRUE	FALSE	FALSE	Median	208	-0.11679	0.0391802	0.00287462					Vitamin B group deficiency	Endocrine/metabolic	binary	phecodeX
AOU	Endometriosis	EM_236	both_sexes	FALSE	FALSE	FALSE	TRUE	FALSE	DIVW	208	-0.0129212	0.0132166	0.328247				718.134	Overweight and obesity	Endocrine/metabolic	binary	phecodeX
AOU	Endometriosis	EM_236	both_sexes	FALSE	FALSE	FALSE	TRUE	FALSE	Egger	208	-0.150488	0.0418002	0.000317994	0.603309	High	177.521		Overweight and obesity	Endocrine/metabolic	binary	phecodeX
AOU	Endometriosis	EM_236	both_sexes	FALSE	FALSE	FALSE	TRUE	FALSE	IVW	208	-0.0126594	0.0129482	0.328223			189.547		Overweight and obesity	Endocrine/metabolic	binary	phecodeX
AOU	Endometriosis	EM_236	both_sexes	FALSE	FALSE	FALSE	TRUE	FALSE	Lasso	208	-0.0126594	0.0129482	0.328223					Overweight and obesity	Endocrine/metabolic	binary	phecodeX
AOU	Endometriosis	EM_236	both_sexes	FALSE	FALSE	FALSE	TRUE	FALSE	Max. Likelihood	208	-0.0126638	0.013065	0.332398			189.536		Overweight and obesity	Endocrine/metabolic	binary	phecodeX
AOU	Endometriosis	EM_236	both_sexes	FALSE	FALSE	FALSE	TRUE	FALSE	Median	208	-0.0358161	0.0187393	0.0559677					Overweight and obesity	Endocrine/metabolic	binary	phecodeX
AOU	Endometriosis	EM_236.1	both_sexes	FALSE	TRUE	FALSE	TRUE	FALSE	DIVW	208	-0.0342617	0.0138794	0.0135667				718.134	Obesity	Endocrine/metabolic	binary	phecodeX
AOU	Endometriosis	EM_236.1	both_sexes	FALSE	TRUE	FALSE	TRUE	FALSE	Egger	208	-0.169201	0.0438875	0.000115573	0.603189	High	161.708		Obesity	Endocrine/metabolic	binary	phecodeX
AOU	Endometriosis	EM_236.1	both_sexes	FALSE	TRUE	FALSE	TRUE	FALSE	IVW	208	-0.0335676	0.0135939	0.0135372			172.273		Obesity	Endocrine/metabolic	binary	phecodeX
AOU	Endometriosis	EM_236.1	both_sexes	FALSE	TRUE	FALSE	TRUE	FALSE	Lasso	208	-0.0335676	0.0135939	0.0135372					Obesity	Endocrine/metabolic	binary	phecodeX
AOU	Endometriosis	EM_236.1	both_sexes	FALSE	TRUE	FALSE	TRUE	FALSE	Max. Likelihood	208	-0.0335863	0.0137005	0.0142276			172.207		Obesity	Endocrine/metabolic	binary	phecodeX
AOU	Endometriosis	EM_236.1	both_sexes	FALSE	TRUE	FALSE	TRUE	FALSE	Median	208	-0.0549217	0.0193792	0.00459607					Obesity	Endocrine/metabolic	binary	phecodeX
AOU	Endometriosis	EM_236.11	both_sexes	FALSE	TRUE	TRUE	TRUE	FALSE	DIVW	208	-0.0603115	0.0190254	0.00152415				718.134	Morbid obesity	Endocrine/metabolic	binary	phecodeX
AOU	Endometriosis	EM_236.11	both_sexes	FALSE	TRUE	TRUE	TRUE	FALSE	Egger	208	-0.295847	0.0601359	8.67059e-07	0.603204	High	172.701		Morbid obesity	Endocrine/metabolic	binary	phecodeX
AOU	Endometriosis	EM_236.11	both_sexes	FALSE	TRUE	TRUE	TRUE	FALSE	IVW	208	-0.0590894	0.0186302	0.00151551			189.847		Morbid obesity	Endocrine/metabolic	binary	phecodeX
AOU	Endometriosis	EM_236.11	both_sexes	FALSE	TRUE	TRUE	TRUE	FALSE	Lasso	208	-0.0590894	0.0186302	0.00151551					Morbid obesity	Endocrine/metabolic	binary	phecodeX
AOU	Endometriosis	EM_236.11	both_sexes	FALSE	TRUE	TRUE	TRUE	FALSE	Max. Likelihood	208	-0.0592922	0.0187955	0.00160718			189.702		Morbid obesity	Endocrine/metabolic	binary	phecodeX
AOU	Endometriosis	EM_236.11	both_sexes	FALSE	TRUE	TRUE	TRUE	FALSE	Median	208	-0.118737	0.0267325	8.92667e-06					Morbid obesity	Endocrine/metabolic	binary	phecodeX
AOU	Endometriosis	EM_247	both_sexes	FALSE	FALSE	FALSE	FALSE	FALSE	DIVW	208	-0.0107061	0.0173156	0.536382				718.134	Disorders of mineral metabolism and mineral deficiencies	Endocrine/metabolic	binary	phecodeX
AOU	Endometriosis	EM_247	both_sexes	FALSE	FALSE	FALSE	FALSE	FALSE	Egger	208	0.016162	0.0547942	0.768026	0.602227	High	167.327		Disorders of mineral metabolism and mineral deficiencies	Endocrine/metabolic	binary	phecodeX
AOU	Endometriosis	EM_247	both_sexes	FALSE	FALSE	FALSE	FALSE	FALSE	IVW	208	-0.0104892	0.0169643	0.536374			167.588		Disorders of mineral metabolism and mineral deficiencies	Endocrine/metabolic	binary	phecodeX
AOU	Endometriosis	EM_247	both_sexes	FALSE	FALSE	FALSE	FALSE	FALSE	Lasso	208	-0.0104892	0.0169643	0.536374					Disorders of mineral metabolism and mineral deficiencies	Endocrine/metabolic	binary	phecodeX
AOU	Endometriosis	EM_247	both_sexes	FALSE	FALSE	FALSE	FALSE	FALSE	Max. Likelihood	208	-0.0105323	0.0171017	0.537983			167.583		Disorders of mineral metabolism and mineral deficiencies	Endocrine/metabolic	binary	phecodeX
AOU	Endometriosis	EM_247	both_sexes	FALSE	FALSE	FALSE	FALSE	FALSE	Median	208	-0.0377815	0.0245704	0.124126					Disorders of mineral metabolism and mineral deficiencies	Endocrine/metabolic	binary	phecodeX
AOU	Endometriosis	EM_256	both_sexes	FALSE	FALSE	FALSE	TRUE	TRUE	DIVW	208	0.0656052	0.0177908	0.000226395				718.134	Disorders of fluid, electrolyte and acid-base balance	Endocrine/metabolic	binary	phecodeX
AOU	Endometriosis	EM_256	both_sexes	FALSE	FALSE	FALSE	TRUE	TRUE	Egger	208	0.156335	0.0563205	0.00550643	0.60215	High	237.132		Disorders of fluid, electrolyte and acid-base balance	Endocrine/metabolic	binary	phecodeX
AOU	Endometriosis	EM_256	both_sexes	FALSE	FALSE	FALSE	TRUE	TRUE	IVW	208	0.064276	0.0175208	0.00024393			240.533		Disorders of fluid, electrolyte and acid-base balance	Endocrine/metabolic	binary	phecodeX
AOU	Endometriosis	EM_256	both_sexes	FALSE	FALSE	FALSE	TRUE	TRUE	Lasso	208	0.0249159	0.0169006	0.140411					Disorders of fluid, electrolyte and acid-base balance	Endocrine/metabolic	binary	phecodeX
AOU	Endometriosis	EM_256	both_sexes	FALSE	FALSE	FALSE	TRUE	TRUE	Max. Likelihood	208	0.0648724	0.017707	0.00024863			240.413		Disorders of fluid, electrolyte and acid-base balance	Endocrine/metabolic	binary	phecodeX
AOU	Endometriosis	EM_256	both_sexes	FALSE	FALSE	FALSE	TRUE	TRUE	Median	208	0.0134482	0.0245171	0.583334					Disorders of fluid, electrolyte and acid-base balance	Endocrine/metabolic	binary	phecodeX
AOU	Endometriosis	EM_256.7	both_sexes	FALSE	TRUE	TRUE	FALSE	FALSE	DIVW	208	-0.087888	0.0304849	0.00393909				718.134	Volume depletion	Endocrine/metabolic	binary	phecodeX
AOU	Endometriosis	EM_256.7	both_sexes	FALSE	TRUE	TRUE	FALSE	FALSE	Egger	208	0.217029	0.0946115	0.0217961	0.603459	High	234.321		Volume depletion	Endocrine/metabolic	binary	phecodeX
AOU	Endometriosis	EM_256.7	both_sexes	FALSE	TRUE	TRUE	FALSE	FALSE	IVW	208	-0.0861079	0.030038	0.00414867			247.238		Volume depletion	Endocrine/metabolic	binary	phecodeX
AOU	Endometriosis	EM_256.7	both_sexes	FALSE	TRUE	TRUE	FALSE	FALSE	Lasso	208	-0.130841	0.028471	4.31545e-06					Volume depletion	Endocrine/metabolic	binary	phecodeX
AOU	Endometriosis	EM_256.7	both_sexes	FALSE	TRUE	TRUE	FALSE	FALSE	Max. Likelihood	208	-0.0870812	0.0303603	0.00412742			247.025		Volume depletion	Endocrine/metabolic	binary	phecodeX
AOU	Endometriosis	EM_256.7	both_sexes	FALSE	TRUE	TRUE	FALSE	FALSE	Median	208	-0.154443	0.0426904	0.000297189					Volume depletion	Endocrine/metabolic	binary	phecodeX
AOU	Endometriosis	EM_256.71	both_sexes	FALSE	FALSE	TRUE	FALSE	FALSE	DIVW	208	-0.108108	0.0370552	0.0035288				718.134	Dehydration	Endocrine/metabolic	binary	phecodeX
AOU	Endometriosis	EM_256.71	both_sexes	FALSE	FALSE	TRUE	FALSE	FALSE	Egger	208	0.167926	0.116849	0.150683	0.602954	High	300.069		Dehydration	Endocrine/metabolic	binary	phecodeX
AOU	Endometriosis	EM_256.71	both_sexes	FALSE	FALSE	TRUE	FALSE	FALSE	IVW	208	-0.105917	0.0366419	0.00384489			308.919		Dehydration	Endocrine/metabolic	binary	phecodeX
AOU	Endometriosis	EM_256.71	both_sexes	FALSE	FALSE	TRUE	FALSE	FALSE	Lasso	208	-0.202262	0.0316792	1.71755e-10					Dehydration	Endocrine/metabolic	binary	phecodeX
AOU	Endometriosis	EM_256.71	both_sexes	FALSE	FALSE	TRUE	FALSE	FALSE	Max. Likelihood	208	-0.108031	0.0371174	0.00360822			308.571		Dehydration	Endocrine/metabolic	binary	phecodeX
AOU	Endometriosis	EM_256.71	both_sexes	FALSE	FALSE	TRUE	FALSE	FALSE	Median	208	-0.103292	0.0465942	0.0266341					Dehydration	Endocrine/metabolic	binary	phecodeX
AOU	Endometriosis	G01	both_sexes	FALSE	FALSE	FALSE	TRUE	FALSE	DIVW	208	-0.0109384	0.0108198	0.312034				718.134	GYNECOLOGICAL ANTIINFECTIVES AND ANTISEPTICS		binary	r_drug
AOU	Endometriosis	G01	both_sexes	FALSE	FALSE	FALSE	TRUE	FALSE	Egger	208	-0.111277	0.0342347	0.00115236	0.602419	High	190.103		GYNECOLOGICAL ANTIINFECTIVES AND ANTISEPTICS		binary	r_drug
AOU	Endometriosis	G01	both_sexes	FALSE	FALSE	FALSE	TRUE	FALSE	IVW	208	-0.0107168	0.0106	0.312008			199.646		GYNECOLOGICAL ANTIINFECTIVES AND ANTISEPTICS		binary	r_drug
AOU	Endometriosis	G01	both_sexes	FALSE	FALSE	FALSE	TRUE	FALSE	Lasso	208	-0.0107168	0.0106	0.312008					GYNECOLOGICAL ANTIINFECTIVES AND ANTISEPTICS		binary	r_drug
AOU	Endometriosis	G01	both_sexes	FALSE	FALSE	FALSE	TRUE	FALSE	Max. Likelihood	208	-0.0107824	0.0106979	0.313503			199.632		GYNECOLOGICAL ANTIINFECTIVES AND ANTISEPTICS		binary	r_drug
AOU	Endometriosis	G01	both_sexes	FALSE	FALSE	FALSE	TRUE	FALSE	Median	208	-0.0246164	0.0153853	0.1096					GYNECOLOGICAL ANTIINFECTIVES AND ANTISEPTICS		binary	r_drug
AOU	Endometriosis	G01A	both_sexes	FALSE	FALSE	FALSE	TRUE	FALSE	DIVW	208	-0.00832016	0.0108192	0.441882				718.134	ANTIINFECTIVES AND ANTISEPTICS, EXCL. COMBINATIONS WITH CORTICOSTEROIDS		binary	r_drug
AOU	Endometriosis	G01A	both_sexes	FALSE	FALSE	FALSE	TRUE	FALSE	Egger	208	-0.10381	0.0342333	0.00242591	0.602429	High	186.949		ANTIINFECTIVES AND ANTISEPTICS, EXCL. COMBINATIONS WITH CORTICOSTEROIDS		binary	r_drug
AOU	Endometriosis	G01A	both_sexes	FALSE	FALSE	FALSE	TRUE	FALSE	IVW	208	-0.00815156	0.0105996	0.441868			195.585		ANTIINFECTIVES AND ANTISEPTICS, EXCL. COMBINATIONS WITH CORTICOSTEROIDS		binary	r_drug
AOU	Endometriosis	G01A	both_sexes	FALSE	FALSE	FALSE	TRUE	FALSE	Lasso	208	-0.00815156	0.0105996	0.441868					ANTIINFECTIVES AND ANTISEPTICS, EXCL. COMBINATIONS WITH CORTICOSTEROIDS		binary	r_drug
AOU	Endometriosis	G01A	both_sexes	FALSE	FALSE	FALSE	TRUE	FALSE	Max. Likelihood	208	-0.00818566	0.010696	0.444091			195.578		ANTIINFECTIVES AND ANTISEPTICS, EXCL. COMBINATIONS WITH CORTICOSTEROIDS		binary	r_drug
AOU	Endometriosis	G01A	both_sexes	FALSE	FALSE	FALSE	TRUE	FALSE	Median	208	-0.0208817	0.0153024	0.172378					ANTIINFECTIVES AND ANTISEPTICS, EXCL. COMBINATIONS WITH CORTICOSTEROIDS		binary	r_drug
AOU	Endometriosis	G01AF	both_sexes	FALSE	FALSE	FALSE	FALSE	FALSE	DIVW	208	0.0100984	0.0108939	0.353934				718.134	Imidazole derivatives		binary	r_drug
AOU	Endometriosis	G01AF	both_sexes	FALSE	FALSE	FALSE	FALSE	FALSE	Egger	208	-0.100058	0.0344709	0.00369996	0.602347	High	194.976		Imidazole derivatives		binary	r_drug
AOU	Endometriosis	G01AF	both_sexes	FALSE	FALSE	FALSE	FALSE	FALSE	IVW	208	0.0098938	0.0106726	0.353913			206.229		Imidazole derivatives		binary	r_drug
AOU	Endometriosis	G01AF	both_sexes	FALSE	FALSE	FALSE	FALSE	FALSE	Lasso	208	0.0098938	0.0106726	0.353913					Imidazole derivatives		binary	r_drug
AOU	Endometriosis	G01AF	both_sexes	FALSE	FALSE	FALSE	FALSE	FALSE	Max. Likelihood	208	0.0100068	0.0107747	0.353025			206.218		Imidazole derivatives		binary	r_drug
AOU	Endometriosis	G01AF	both_sexes	FALSE	FALSE	FALSE	FALSE	FALSE	Median	208	0.00235418	0.0155371	0.879566					Imidazole derivatives		binary	r_drug
AOU	Endometriosis	GI_511	both_sexes	FALSE	FALSE	FALSE	TRUE	FALSE	DIVW	208	-0.00615727	0.0129328	0.634005				718.134	Gastro-esophageal reflux disease [GERD]	Gastrointestinal	binary	phecodeX
AOU	Endometriosis	GI_511	both_sexes	FALSE	FALSE	FALSE	TRUE	FALSE	Egger	208	-0.013807	0.0409165	0.735783	0.602012	High	153.335		Gastro-esophageal reflux disease [GERD]	Gastrointestinal	binary	phecodeX
AOU	Endometriosis	GI_511	both_sexes	FALSE	FALSE	FALSE	TRUE	FALSE	IVW	208	-0.00603249	0.0126705	0.634001			153.375		Gastro-esophageal reflux disease [GERD]	Gastrointestinal	binary	phecodeX
AOU	Endometriosis	GI_511	both_sexes	FALSE	FALSE	FALSE	TRUE	FALSE	Lasso	208	-0.00603249	0.0126705	0.634001					Gastro-esophageal reflux disease [GERD]	Gastrointestinal	binary	phecodeX
AOU	Endometriosis	GI_511	both_sexes	FALSE	FALSE	FALSE	TRUE	FALSE	Max. Likelihood	208	-0.00605845	0.0127658	0.635084			153.373		Gastro-esophageal reflux disease [GERD]	Gastrointestinal	binary	phecodeX
AOU	Endometriosis	GI_511	both_sexes	FALSE	FALSE	FALSE	TRUE	FALSE	Median	208	-0.0115372	0.0179252	0.519816					Gastro-esophageal reflux disease [GERD]	Gastrointestinal	binary	phecodeX
AOU	Endometriosis	GI_512	both_sexes	FALSE	TRUE	TRUE	TRUE	FALSE	DIVW	208	-0.0724957	0.0234819	0.00201978				718.134	Aphagia and dysphagia	Gastrointestinal	binary	phecodeX
AOU	Endometriosis	GI_512	both_sexes	FALSE	TRUE	TRUE	TRUE	FALSE	Egger	208	-0.316127	0.0742488	2.06572e-05	0.602831	High	113.922		Aphagia and dysphagia	Gastrointestinal	binary	phecodeX
AOU	Endometriosis	GI_512	both_sexes	FALSE	TRUE	TRUE	TRUE	FALSE	IVW	208	-0.0710271	0.0229948	0.00200945			125.975		Aphagia and dysphagia	Gastrointestinal	binary	phecodeX
AOU	Endometriosis	GI_512	both_sexes	FALSE	TRUE	TRUE	TRUE	FALSE	Lasso	208	-0.0710271	0.0229948	0.00200945					Aphagia and dysphagia	Gastrointestinal	binary	phecodeX
AOU	Endometriosis	GI_512	both_sexes	FALSE	TRUE	TRUE	TRUE	FALSE	Max. Likelihood	208	-0.070909	0.023123	0.00216505			125.893		Aphagia and dysphagia	Gastrointestinal	binary	phecodeX
AOU	Endometriosis	GI_512	both_sexes	FALSE	TRUE	TRUE	TRUE	FALSE	Median	208	-0.139121	0.0321946	1.55156e-05					Aphagia and dysphagia	Gastrointestinal	binary	phecodeX
AOU	Endometriosis	GI_520	both_sexes	FALSE	TRUE	FALSE	TRUE	FALSE	DIVW	208	-0.0792425	0.0197349	5.93556e-05				718.134	Hernia	Gastrointestinal	binary	phecodeX
AOU	Endometriosis	GI_520	both_sexes	FALSE	TRUE	FALSE	TRUE	FALSE	Egger	208	-0.169537	0.0623683	0.00656131	0.602913	High	120.285		Hernia	Gastrointestinal	binary	phecodeX
AOU	Endometriosis	GI_520	both_sexes	FALSE	TRUE	FALSE	TRUE	FALSE	IVW	208	-0.0776372	0.0193189	5.85164e-05			122.686		Hernia	Gastrointestinal	binary	phecodeX
AOU	Endometriosis	GI_520	both_sexes	FALSE	TRUE	FALSE	TRUE	FALSE	Lasso	208	-0.0776372	0.0193189	5.85164e-05					Hernia	Gastrointestinal	binary	phecodeX
AOU	Endometriosis	GI_520	both_sexes	FALSE	TRUE	FALSE	TRUE	FALSE	Max. Likelihood	208	-0.0775404	0.0194324	6.60005e-05			122.564		Hernia	Gastrointestinal	binary	phecodeX
AOU	Endometriosis	GI_520	both_sexes	FALSE	TRUE	FALSE	TRUE	FALSE	Median	208	-0.10441	0.0271208	0.00011821					Hernia	Gastrointestinal	binary	phecodeX
AOU	Endometriosis	GI_520.2	both_sexes	FALSE	TRUE	TRUE	TRUE	FALSE	DIVW	208	-0.090193	0.0281205	0.00133952				718.134	Diaphragmatic hernia	Gastrointestinal	binary	phecodeX
AOU	Endometriosis	GI_520.2	both_sexes	FALSE	TRUE	TRUE	TRUE	FALSE	Egger	208	-0.379215	0.0889149	1.99976e-05	0.602926	High	189.443		Diaphragmatic hernia	Gastrointestinal	binary	phecodeX
AOU	Endometriosis	GI_520.2	both_sexes	FALSE	TRUE	TRUE	TRUE	FALSE	IVW	208	-0.088366	0.0275362	0.00133157			201.278		Diaphragmatic hernia	Gastrointestinal	binary	phecodeX
AOU	Endometriosis	GI_520.2	both_sexes	FALSE	TRUE	TRUE	TRUE	FALSE	Lasso	208	-0.088366	0.0275362	0.00133157					Diaphragmatic hernia	Gastrointestinal	binary	phecodeX
AOU	Endometriosis	GI_520.2	both_sexes	FALSE	TRUE	TRUE	TRUE	FALSE	Max. Likelihood	208	-0.0881112	0.0277884	0.00152021			201.153		Diaphragmatic hernia	Gastrointestinal	binary	phecodeX
AOU	Endometriosis	GI_520.2	both_sexes	FALSE	TRUE	TRUE	TRUE	FALSE	Median	208	-0.152485	0.0406282	0.000174612					Diaphragmatic hernia	Gastrointestinal	binary	phecodeX
AOU	Endometriosis	GI_522	both_sexes	FALSE	FALSE	TRUE	TRUE	FALSE	DIVW	208	-0.0949736	0.0197604	1.53786e-06				718.134	Gastrointestinal inflammation	Gastrointestinal	binary	phecodeX
AOU	Endometriosis	GI_522	both_sexes	FALSE	FALSE	TRUE	TRUE	FALSE	Egger	208	-0.0270163	0.0626596	0.666352	0.602203	High	212.033		Gastrointestinal inflammation	Gastrointestinal	binary	phecodeX
AOU	Endometriosis	GI_522	both_sexes	FALSE	FALSE	TRUE	TRUE	FALSE	IVW	208	-0.0930491	0.0194149	1.64591e-06			213.298		Gastrointestinal inflammation	Gastrointestinal	binary	phecodeX
AOU	Endometriosis	GI_522	both_sexes	FALSE	FALSE	TRUE	TRUE	FALSE	Lasso	208	-0.0854789	0.0192286	8.77226e-06					Gastrointestinal inflammation	Gastrointestinal	binary	phecodeX
AOU	Endometriosis	GI_522	both_sexes	FALSE	FALSE	TRUE	TRUE	FALSE	Max. Likelihood	208	-0.0934534	0.0195829	1.82237e-06			212.884		Gastrointestinal inflammation	Gastrointestinal	binary	phecodeX
AOU	Endometriosis	GI_522	both_sexes	FALSE	FALSE	TRUE	TRUE	FALSE	Median	208	-0.114017	0.0283076	5.62997e-05					Gastrointestinal inflammation	Gastrointestinal	binary	phecodeX
AOU	Endometriosis	GI_523	both_sexes	FALSE	FALSE	FALSE	FALSE	FALSE	DIVW	208	0.0197952	0.0235966	0.401525				718.134	Diverticular disease [Bowel diverticulosis]	Gastrointestinal	binary	phecodeX
AOU	Endometriosis	GI_523	both_sexes	FALSE	FALSE	FALSE	FALSE	FALSE	Egger	208	-0.0422098	0.0746315	0.571682	0.602593	High	173.901		Diverticular disease [Bowel diverticulosis]	Gastrointestinal	binary	phecodeX
AOU	Endometriosis	GI_523	both_sexes	FALSE	FALSE	FALSE	FALSE	FALSE	IVW	208	0.0193942	0.0231177	0.401508			174.655		Diverticular disease [Bowel diverticulosis]	Gastrointestinal	binary	phecodeX
AOU	Endometriosis	GI_523	both_sexes	FALSE	FALSE	FALSE	FALSE	FALSE	Lasso	208	0.0193942	0.0231177	0.401508					Diverticular disease [Bowel diverticulosis]	Gastrointestinal	binary	phecodeX
AOU	Endometriosis	GI_523	both_sexes	FALSE	FALSE	FALSE	FALSE	FALSE	Max. Likelihood	208	0.0194935	0.0233072	0.402946			174.648		Diverticular disease [Bowel diverticulosis]	Gastrointestinal	binary	phecodeX
AOU	Endometriosis	GI_523	both_sexes	FALSE	FALSE	FALSE	FALSE	FALSE	Median	208	-0.0408356	0.0333896	0.221328					Diverticular disease [Bowel diverticulosis]	Gastrointestinal	binary	phecodeX
AOU	Endometriosis	GI_523.2	both_sexes	FALSE	FALSE	FALSE	FALSE	FALSE	DIVW	208	0.061315	0.0262092	0.0193126				718.134	Diverticula of colon	Gastrointestinal	binary	phecodeX
AOU	Endometriosis	GI_523.2	both_sexes	FALSE	FALSE	FALSE	FALSE	FALSE	Egger	208	-0.00793163	0.0828824	0.923761	0.602294	High	166.069		Diverticula of colon	Gastrointestinal	binary	phecodeX
AOU	Endometriosis	GI_523.2	both_sexes	FALSE	FALSE	FALSE	FALSE	FALSE	IVW	208	0.0600727	0.0256709	0.0192783			166.814		Diverticula of colon	Gastrointestinal	binary	phecodeX
AOU	Endometriosis	GI_523.2	both_sexes	FALSE	FALSE	FALSE	FALSE	FALSE	Lasso	208	0.0600727	0.0256709	0.0192783					Diverticula of colon	Gastrointestinal	binary	phecodeX
AOU	Endometriosis	GI_523.2	both_sexes	FALSE	FALSE	FALSE	FALSE	FALSE	Max. Likelihood	208	0.0606125	0.0258674	0.0191189			166.75		Diverticula of colon	Gastrointestinal	binary	phecodeX
AOU	Endometriosis	GI_523.2	both_sexes	FALSE	FALSE	FALSE	FALSE	FALSE	Median	208	0.00297138	0.0367976	0.935641					Diverticula of colon	Gastrointestinal	binary	phecodeX
AOU	Endometriosis	GI_524	both_sexes	FALSE	FALSE	TRUE	FALSE	FALSE	DIVW	208	-0.0688192	0.0302001	0.0226805				718.134	Functional intestinal disorder	Gastrointestinal	binary	phecodeX
AOU	Endometriosis	GI_524	both_sexes	FALSE	FALSE	TRUE	FALSE	FALSE	Egger	208	0.0869899	0.0960312	0.365015	0.600755	High	292.761		Functional intestinal disorder	Gastrointestinal	binary	phecodeX
AOU	Endometriosis	GI_524	both_sexes	FALSE	FALSE	TRUE	FALSE	FALSE	IVW	208	-0.0674238	0.0298468	0.0238836			296.824		Functional intestinal disorder	Gastrointestinal	binary	phecodeX
AOU	Endometriosis	GI_524	both_sexes	FALSE	FALSE	TRUE	FALSE	FALSE	Lasso	208	-0.138354	0.0286081	1.32352e-06					Functional intestinal disorder	Gastrointestinal	binary	phecodeX
AOU	Endometriosis	GI_524	both_sexes	FALSE	FALSE	TRUE	FALSE	FALSE	Max. Likelihood	208	-0.0685714	0.0302453	0.0233795			296.632		Functional intestinal disorder	Gastrointestinal	binary	phecodeX
AOU	Endometriosis	GI_524	both_sexes	FALSE	FALSE	TRUE	FALSE	FALSE	Median	208	-0.0860659	0.0400707	0.0317254					Functional intestinal disorder	Gastrointestinal	binary	phecodeX
AOU	Endometriosis	GI_524.1	both_sexes	FALSE	FALSE	FALSE	FALSE	FALSE	DIVW	208	-0.0425871	0.0274601	0.120932				718.134	Irritable bowel syndrome	Gastrointestinal	binary	phecodeX
AOU	Endometriosis	GI_524.1	both_sexes	FALSE	FALSE	FALSE	FALSE	FALSE	Egger	208	0.159748	0.086295	0.0641421	0.600558	High	223.43		Irritable bowel syndrome	Gastrointestinal	binary	phecodeX
AOU	Endometriosis	GI_524.1	both_sexes	FALSE	FALSE	FALSE	FALSE	FALSE	IVW	208	-0.0417235	0.0270222	0.122577			229.968		Irritable bowel syndrome	Gastrointestinal	binary	phecodeX
AOU	Endometriosis	GI_524.1	both_sexes	FALSE	FALSE	FALSE	FALSE	FALSE	Lasso	208	-0.0308657	0.0258941	0.233261					Irritable bowel syndrome	Gastrointestinal	binary	phecodeX
AOU	Endometriosis	GI_524.1	both_sexes	FALSE	FALSE	FALSE	FALSE	FALSE	Max. Likelihood	208	-0.0420688	0.0273036	0.12337			229.916		Irritable bowel syndrome	Gastrointestinal	binary	phecodeX
AOU	Endometriosis	GI_524.1	both_sexes	FALSE	FALSE	FALSE	FALSE	FALSE	Median	208	-0.0500845	0.0384355	0.192547					Irritable bowel syndrome	Gastrointestinal	binary	phecodeX
AOU	Endometriosis	GI_527	both_sexes	FALSE	FALSE	FALSE	FALSE	FALSE	DIVW	208	0.0257241	0.0129846	0.0475777				718.134	Abdominal pain	Gastrointestinal	binary	phecodeX
AOU	Endometriosis	GI_527	both_sexes	FALSE	FALSE	FALSE	FALSE	FALSE	Egger	208	0.0211492	0.0410873	0.606735	0.601708	High	185.653		Abdominal pain	Gastrointestinal	binary	phecodeX
AOU	Endometriosis	GI_527	both_sexes	FALSE	FALSE	FALSE	FALSE	FALSE	IVW	208	0.0252028	0.0127189	0.0475325			185.664		Abdominal pain	Gastrointestinal	binary	phecodeX
AOU	Endometriosis	GI_527	both_sexes	FALSE	FALSE	FALSE	FALSE	FALSE	Lasso	208	0.0252028	0.0127189	0.0475325					Abdominal pain	Gastrointestinal	binary	phecodeX
AOU	Endometriosis	GI_527	both_sexes	FALSE	FALSE	FALSE	FALSE	FALSE	Max. Likelihood	208	0.0255916	0.0128368	0.0461949			185.606		Abdominal pain	Gastrointestinal	binary	phecodeX
AOU	Endometriosis	GI_527	both_sexes	FALSE	FALSE	FALSE	FALSE	FALSE	Median	208	-0.022283	0.0183709	0.225147					Abdominal pain	Gastrointestinal	binary	phecodeX
AOU	Endometriosis	GI_528	both_sexes	FALSE	FALSE	FALSE	TRUE	FALSE	DIVW	208	-0.00488076	0.0187118	0.794217				718.134	Nausea and vomiting	Gastrointestinal	binary	phecodeX
AOU	Endometriosis	GI_528	both_sexes	FALSE	FALSE	FALSE	TRUE	FALSE	Egger	208	-0.0523593	0.0595868	0.379561	0.60259	High	244.545		Nausea and vomiting	Gastrointestinal	binary	phecodeX
AOU	Endometriosis	GI_528	both_sexes	FALSE	FALSE	FALSE	TRUE	FALSE	IVW	208	-0.00478185	0.0184355	0.79534			245.382		Nausea and vomiting	Gastrointestinal	binary	phecodeX
AOU	Endometriosis	GI_528	both_sexes	FALSE	FALSE	FALSE	TRUE	FALSE	Lasso	208	-0.0138182	0.0171975	0.421686					Nausea and vomiting	Gastrointestinal	binary	phecodeX
AOU	Endometriosis	GI_528	both_sexes	FALSE	FALSE	FALSE	TRUE	FALSE	Max. Likelihood	208	-0.00480995	0.0186654	0.796644			245.38		Nausea and vomiting	Gastrointestinal	binary	phecodeX
AOU	Endometriosis	GI_528	both_sexes	FALSE	FALSE	FALSE	TRUE	FALSE	Median	208	-0.0276503	0.0251876	0.272302					Nausea and vomiting	Gastrointestinal	binary	phecodeX
AOU	Endometriosis	GI_528.1	both_sexes	FALSE	FALSE	FALSE	TRUE	FALSE	DIVW	208	-0.0263638	0.019348	0.173005				718.134	Nausea	Gastrointestinal	binary	phecodeX
AOU	Endometriosis	GI_528.1	both_sexes	FALSE	FALSE	FALSE	TRUE	FALSE	Egger	208	-0.0600624	0.0616344	0.329812	0.602699	High	239.13		Nausea	Gastrointestinal	binary	phecodeX
AOU	Endometriosis	GI_528.1	both_sexes	FALSE	FALSE	FALSE	TRUE	FALSE	IVW	208	-0.0258296	0.0190539	0.175226			239.526		Nausea	Gastrointestinal	binary	phecodeX
AOU	Endometriosis	GI_528.1	both_sexes	FALSE	FALSE	FALSE	TRUE	FALSE	Lasso	208	-0.0551953	0.0182062	0.00243201					Nausea	Gastrointestinal	binary	phecodeX
AOU	Endometriosis	GI_528.1	both_sexes	FALSE	FALSE	FALSE	TRUE	FALSE	Max. Likelihood	208	-0.0258796	0.019276	0.179406			239.486		Nausea	Gastrointestinal	binary	phecodeX
AOU	Endometriosis	GI_528.1	both_sexes	FALSE	FALSE	FALSE	TRUE	FALSE	Median	208	-0.0323855	0.0264397	0.22062					Nausea	Gastrointestinal	binary	phecodeX
AOU	Endometriosis	GI_528.2	both_sexes	FALSE	FALSE	FALSE	FALSE	FALSE	DIVW	208	0.025057	0.0230242	0.276467				718.134	Vomiting	Gastrointestinal	binary	phecodeX
AOU	Endometriosis	GI_528.2	both_sexes	FALSE	FALSE	FALSE	FALSE	FALSE	Egger	208	-0.0528296	0.0731523	0.470179	0.60298	High	234.675		Vomiting	Gastrointestinal	binary	phecodeX
AOU	Endometriosis	GI_528.2	both_sexes	FALSE	FALSE	FALSE	FALSE	FALSE	IVW	208	0.0245492	0.0226683	0.278818			236.084		Vomiting	Gastrointestinal	binary	phecodeX
AOU	Endometriosis	GI_528.2	both_sexes	FALSE	FALSE	FALSE	FALSE	FALSE	Lasso	208	-0.00544697	0.0219434	0.803958					Vomiting	Gastrointestinal	binary	phecodeX
AOU	Endometriosis	GI_528.2	both_sexes	FALSE	FALSE	FALSE	FALSE	FALSE	Max. Likelihood	208	0.0247639	0.0229278	0.280105			236.068		Vomiting	Gastrointestinal	binary	phecodeX
AOU	Endometriosis	GI_528.2	both_sexes	FALSE	FALSE	FALSE	FALSE	FALSE	Median	208	0.0322888	0.0315898	0.30672					Vomiting	Gastrointestinal	binary	phecodeX
AOU	Endometriosis	GI_529	both_sexes	FALSE	FALSE	FALSE	FALSE	FALSE	DIVW	208	-0.0349119	0.0138993	0.0120125				718.134	Symptoms involving digestive system	Gastrointestinal	binary	phecodeX
AOU	Endometriosis	GI_529	both_sexes	FALSE	FALSE	FALSE	FALSE	FALSE	Egger	208	0.0228763	0.0439722	0.602893	0.601606	High	199.782		Symptoms involving digestive system	Gastrointestinal	binary	phecodeX
AOU	Endometriosis	GI_529	both_sexes	FALSE	FALSE	FALSE	FALSE	FALSE	IVW	208	-0.0342044	0.0136132	0.0119846			201.646		Symptoms involving digestive system	Gastrointestinal	binary	phecodeX
AOU	Endometriosis	GI_529	both_sexes	FALSE	FALSE	FALSE	FALSE	FALSE	Lasso	208	-0.0342044	0.0136132	0.0119846					Symptoms involving digestive system	Gastrointestinal	binary	phecodeX
AOU	Endometriosis	GI_529	both_sexes	FALSE	FALSE	FALSE	FALSE	FALSE	Max. Likelihood	208	-0.0343303	0.0137394	0.0124659			201.547		Symptoms involving digestive system	Gastrointestinal	binary	phecodeX
AOU	Endometriosis	GI_529	both_sexes	FALSE	FALSE	FALSE	FALSE	FALSE	Median	208	-0.0393166	0.0199051	0.0482449					Symptoms involving digestive system	Gastrointestinal	binary	phecodeX
AOU	Endometriosis	GI_529.1	both_sexes	FALSE	FALSE	FALSE	TRUE	TRUE	DIVW	208	0.00963435	0.0177129	0.586498				718.134	Diarrhea	Gastrointestinal	binary	phecodeX
AOU	Endometriosis	GI_529.1	both_sexes	FALSE	FALSE	FALSE	TRUE	TRUE	Egger	208	0.097639	0.0559721	0.0810858	0.602021	High	205.929		Diarrhea	Gastrointestinal	binary	phecodeX
AOU	Endometriosis	GI_529.1	both_sexes	FALSE	FALSE	FALSE	TRUE	TRUE	IVW	208	0.0094391	0.0173969	0.587424			208.675		Diarrhea	Gastrointestinal	binary	phecodeX
AOU	Endometriosis	GI_529.1	both_sexes	FALSE	FALSE	FALSE	TRUE	TRUE	Lasso	208	0.00274965	0.0173977	0.874421					Diarrhea	Gastrointestinal	binary	phecodeX
AOU	Endometriosis	GI_529.1	both_sexes	FALSE	FALSE	FALSE	TRUE	TRUE	Max. Likelihood	208	0.00948989	0.0175768	0.589258			208.671		Diarrhea	Gastrointestinal	binary	phecodeX
AOU	Endometriosis	GI_529.1	both_sexes	FALSE	FALSE	FALSE	TRUE	TRUE	Median	208	0.0281012	0.0256338	0.272968					Diarrhea	Gastrointestinal	binary	phecodeX
AOU	Endometriosis	GI_540	both_sexes	FALSE	FALSE	FALSE	FALSE	FALSE	DIVW	208	-0.061168	0.0357945	0.0874759				718.134	Hepatitis	Gastrointestinal	binary	phecodeX
AOU	Endometriosis	GI_540	both_sexes	FALSE	FALSE	FALSE	FALSE	FALSE	Egger	208	0.327083	0.113224	0.00386702	0.602639	High	183.574		Hepatitis	Gastrointestinal	binary	phecodeX
AOU	Endometriosis	GI_540	both_sexes	FALSE	FALSE	FALSE	FALSE	FALSE	IVW	208	-0.0599284	0.0350638	0.087428			196.497		Hepatitis	Gastrointestinal	binary	phecodeX
AOU	Endometriosis	GI_540	both_sexes	FALSE	FALSE	FALSE	FALSE	FALSE	Lasso	208	-0.0599284	0.0350638	0.087428					Hepatitis	Gastrointestinal	binary	phecodeX
AOU	Endometriosis	GI_540	both_sexes	FALSE	FALSE	FALSE	FALSE	FALSE	Max. Likelihood	208	-0.0602108	0.0353634	0.0886373			196.454		Hepatitis	Gastrointestinal	binary	phecodeX
AOU	Endometriosis	GI_540	both_sexes	FALSE	FALSE	FALSE	FALSE	FALSE	Median	208	-0.00134026	0.0511469	0.979095					Hepatitis	Gastrointestinal	binary	phecodeX
AOU	Endometriosis	GI_542	both_sexes	FALSE	FALSE	TRUE	TRUE	TRUE	DIVW	208	0.106815	0.0234735	5.35319e-06				718.134	Chronic liver disease	Gastrointestinal	binary	phecodeX
AOU	Endometriosis	GI_542	both_sexes	FALSE	FALSE	TRUE	TRUE	TRUE	Egger	208	0.0782857	0.0741664	0.291178	0.602714	High	201.285		Chronic liver disease	Gastrointestinal	binary	phecodeX
AOU	Endometriosis	GI_542	both_sexes	FALSE	FALSE	TRUE	TRUE	TRUE	IVW	208	0.10465	0.0229731	5.23014e-06			201.425		Chronic liver disease	Gastrointestinal	binary	phecodeX
AOU	Endometriosis	GI_542	both_sexes	FALSE	FALSE	TRUE	TRUE	TRUE	Lasso	208	0.10465	0.0229731	5.23014e-06					Chronic liver disease	Gastrointestinal	binary	phecodeX
AOU	Endometriosis	GI_542	both_sexes	FALSE	FALSE	TRUE	TRUE	TRUE	Max. Likelihood	208	0.106253	0.0231919	4.61778e-06			201.197		Chronic liver disease	Gastrointestinal	binary	phecodeX
AOU	Endometriosis	GI_542	both_sexes	FALSE	FALSE	TRUE	TRUE	TRUE	Median	208	0.0968819	0.0343015	0.0047366					Chronic liver disease	Gastrointestinal	binary	phecodeX
AOU	Endometriosis	GI_542.2	both_sexes	FALSE	FALSE	FALSE	TRUE	TRUE	DIVW	208	0.0925855	0.0285635	0.00118947				718.134	Fatty liver disease (FLD)	Gastrointestinal	binary	phecodeX
AOU	Endometriosis	GI_542.2	both_sexes	FALSE	FALSE	FALSE	TRUE	TRUE	Egger	208	0.0189313	0.0903115	0.833962	0.602466	High	153.491		Fatty liver disease (FLD)	Gastrointestinal	binary	phecodeX
AOU	Endometriosis	GI_542.2	both_sexes	FALSE	FALSE	FALSE	TRUE	TRUE	IVW	208	0.090709	0.0279693	0.00118212			154.189		Fatty liver disease (FLD)	Gastrointestinal	binary	phecodeX
AOU	Endometriosis	GI_542.2	both_sexes	FALSE	FALSE	FALSE	TRUE	TRUE	Lasso	208	0.090709	0.0279693	0.00118212					Fatty liver disease (FLD)	Gastrointestinal	binary	phecodeX
AOU	Endometriosis	GI_542.2	both_sexes	FALSE	FALSE	FALSE	TRUE	TRUE	Max. Likelihood	208	0.091777	0.0281679	0.00112116			154.102		Fatty liver disease (FLD)	Gastrointestinal	binary	phecodeX
AOU	Endometriosis	GI_542.2	both_sexes	FALSE	FALSE	FALSE	TRUE	TRUE	Median	208	0.0798648	0.0409095	0.0509109					Fatty liver disease (FLD)	Gastrointestinal	binary	phecodeX
AOU	Endometriosis	GI_542.7	both_sexes	FALSE	FALSE	TRUE	TRUE	TRUE	DIVW	208	0.141132	0.0387067	0.000266163				718.134	Chronic nonalcoholic liver disease	Gastrointestinal	binary	phecodeX
AOU	Endometriosis	GI_542.7	both_sexes	FALSE	FALSE	TRUE	TRUE	TRUE	Egger	208	0.0818281	0.123452	0.507436	0.60364	High	264.519		Chronic nonalcoholic liver disease	Gastrointestinal	binary	phecodeX
AOU	Endometriosis	GI_542.7	both_sexes	FALSE	FALSE	TRUE	TRUE	TRUE	IVW	208	0.138273	0.0381842	0.000293232			264.816		Chronic nonalcoholic liver disease	Gastrointestinal	binary	phecodeX
AOU	Endometriosis	GI_542.7	both_sexes	FALSE	FALSE	TRUE	TRUE	TRUE	Lasso	208	0.195732	0.0348126	1.88286e-08					Chronic nonalcoholic liver disease	Gastrointestinal	binary	phecodeX
AOU	Endometriosis	GI_542.7	both_sexes	FALSE	FALSE	TRUE	TRUE	TRUE	Max. Likelihood	208	0.141774	0.0386491	0.000244223			264.56		Chronic nonalcoholic liver disease	Gastrointestinal	binary	phecodeX
AOU	Endometriosis	GI_542.7	both_sexes	FALSE	FALSE	TRUE	TRUE	TRUE	Median	208	0.121078	0.05315	0.0227234					Chronic nonalcoholic liver disease	Gastrointestinal	binary	phecodeX
AOU	Endometriosis	GU_582.1	both_sexes	FALSE	FALSE	FALSE	FALSE	FALSE	DIVW	208	-0.0488044	0.0256515	0.0570935				718.134	Acute kidney failure	Genitourinary	binary	phecodeX
AOU	Endometriosis	GU_582.1	both_sexes	FALSE	FALSE	FALSE	FALSE	FALSE	Egger	208	0.158884	0.0810879	0.0500649	0.603752	High	163.787		Acute kidney failure	Genitourinary	binary	phecodeX
AOU	Endometriosis	GU_582.1	both_sexes	FALSE	FALSE	FALSE	FALSE	FALSE	IVW	208	-0.047816	0.0251273	0.0570469			170.975		Acute kidney failure	Genitourinary	binary	phecodeX
AOU	Endometriosis	GU_582.1	both_sexes	FALSE	FALSE	FALSE	FALSE	FALSE	Lasso	208	-0.047816	0.0251273	0.0570469					Acute kidney failure	Genitourinary	binary	phecodeX
AOU	Endometriosis	GU_582.1	both_sexes	FALSE	FALSE	FALSE	FALSE	FALSE	Max. Likelihood	208	-0.0476963	0.0253149	0.0595486			170.936		Acute kidney failure	Genitourinary	binary	phecodeX
AOU	Endometriosis	GU_582.1	both_sexes	FALSE	FALSE	FALSE	FALSE	FALSE	Median	208	-0.0346476	0.0365121	0.342655					Acute kidney failure	Genitourinary	binary	phecodeX
AOU	Endometriosis	GU_585	both_sexes	FALSE	FALSE	FALSE	FALSE	FALSE	DIVW	208	0.095642	0.0242404	7.96115e-05				718.134	Kidney stone disease	Genitourinary	binary	phecodeX
AOU	Endometriosis	GU_585	both_sexes	FALSE	FALSE	FALSE	FALSE	FALSE	Egger	208	-0.0757685	0.0766382	0.322833	0.602499	High	166.111		Kidney stone disease	Genitourinary	binary	phecodeX
AOU	Endometriosis	GU_585	both_sexes	FALSE	FALSE	FALSE	FALSE	FALSE	IVW	208	0.0937038	0.02373	7.85595e-05			171.52		Kidney stone disease	Genitourinary	binary	phecodeX
AOU	Endometriosis	GU_585	both_sexes	FALSE	FALSE	FALSE	FALSE	FALSE	Lasso	208	0.0937038	0.02373	7.85595e-05					Kidney stone disease	Genitourinary	binary	phecodeX
AOU	Endometriosis	GU_585	both_sexes	FALSE	FALSE	FALSE	FALSE	FALSE	Max. Likelihood	208	0.0951425	0.023917	6.94905e-05			171.363		Kidney stone disease	Genitourinary	binary	phecodeX
AOU	Endometriosis	GU_585	both_sexes	FALSE	FALSE	FALSE	FALSE	FALSE	Median	208	0.0870977	0.033499	0.00932218					Kidney stone disease	Genitourinary	binary	phecodeX
AOU	Endometriosis	GU_594	both_sexes	FALSE	FALSE	TRUE	TRUE	TRUE	DIVW	208	0.108211	0.0141012	1.6682e-14				718.134	Abnormality of urination	Genitourinary	binary	phecodeX
AOU	Endometriosis	GU_594	both_sexes	FALSE	FALSE	TRUE	TRUE	TRUE	Egger	208	0.0186901	0.0444894	0.67441	0.601966	High	172.401		Abnormality of urination	Genitourinary	binary	phecodeX
AOU	Endometriosis	GU_594	both_sexes	FALSE	FALSE	TRUE	TRUE	TRUE	IVW	208	0.106018	0.0137732	1.38818e-14			176.662		Abnormality of urination	Genitourinary	binary	phecodeX
AOU	Endometriosis	GU_594	both_sexes	FALSE	FALSE	TRUE	TRUE	TRUE	Lasso	208	0.106018	0.0137732	1.38818e-14					Abnormality of urination	Genitourinary	binary	phecodeX
AOU	Endometriosis	GU_594	both_sexes	FALSE	FALSE	TRUE	TRUE	TRUE	Max. Likelihood	208	0.106794	0.0139063	1.59653e-14			176.042		Abnormality of urination	Genitourinary	binary	phecodeX
AOU	Endometriosis	GU_594	both_sexes	FALSE	FALSE	TRUE	TRUE	TRUE	Median	208	0.0719825	0.0197976	0.000276984					Abnormality of urination	Genitourinary	binary	phecodeX
AOU	Endometriosis	GU_594.1	both_sexes	FALSE	FALSE	FALSE	TRUE	FALSE	DIVW	208	-0.0735335	0.0323402	0.0229812				718.134	Retention of urine	Genitourinary	binary	phecodeX
AOU	Endometriosis	GU_594.1	both_sexes	FALSE	FALSE	FALSE	TRUE	FALSE	Egger	208	-0.266906	0.102072	0.00892577	0.602425	High	228.398		Retention of urine	Genitourinary	binary	phecodeX
AOU	Endometriosis	GU_594.1	both_sexes	FALSE	FALSE	FALSE	TRUE	FALSE	IVW	208	-0.0720438	0.0318314	0.0236177			232.867		Retention of urine	Genitourinary	binary	phecodeX
AOU	Endometriosis	GU_594.1	both_sexes	FALSE	FALSE	FALSE	TRUE	FALSE	Lasso	208	-0.0778961	0.0303075	0.0101642					Retention of urine	Genitourinary	binary	phecodeX
AOU	Endometriosis	GU_594.1	both_sexes	FALSE	FALSE	FALSE	TRUE	FALSE	Max. Likelihood	208	-0.0723017	0.0321739	0.0246263			232.768		Retention of urine	Genitourinary	binary	phecodeX
AOU	Endometriosis	GU_594.1	both_sexes	FALSE	FALSE	FALSE	TRUE	FALSE	Median	208	-0.0681082	0.0450699	0.130745					Retention of urine	Genitourinary	binary	phecodeX
AOU	Endometriosis	GU_614	female	FALSE	FALSE	FALSE	FALSE	FALSE	DIVW	208	0.059796	0.0300167	0.0463608				718.134	Inflammatory diseases of female pelvic organs	Genitourinary	binary	phecodeX
AOU	Endometriosis	GU_614	female	FALSE	FALSE	FALSE	FALSE	FALSE	Egger	208	-0.172463	0.0950231	0.0695302	0.600779	High	175.637		Inflammatory diseases of female pelvic organs	Genitourinary	binary	phecodeX
AOU	Endometriosis	GU_614	female	FALSE	FALSE	FALSE	FALSE	FALSE	IVW	208	0.0585834	0.0294019	0.0463158			182.175		Inflammatory diseases of female pelvic organs	Genitourinary	binary	phecodeX
AOU	Endometriosis	GU_614	female	FALSE	FALSE	FALSE	FALSE	FALSE	Lasso	208	0.0585834	0.0294019	0.0463158					Inflammatory diseases of female pelvic organs	Genitourinary	binary	phecodeX
AOU	Endometriosis	GU_614	female	FALSE	FALSE	FALSE	FALSE	FALSE	Max. Likelihood	208	0.0590459	0.029642	0.0463745			182.129		Inflammatory diseases of female pelvic organs	Genitourinary	binary	phecodeX
AOU	Endometriosis	GU_614	female	FALSE	FALSE	FALSE	FALSE	FALSE	Median	208	0.00518845	0.0424286	0.902672					Inflammatory diseases of female pelvic organs	Genitourinary	binary	phecodeX
AOU	Endometriosis	H02	both_sexes	FALSE	FALSE	FALSE	FALSE	FALSE	DIVW	208	0.0207635	0.0110081	0.0592668				718.134	CORTICOSTEROIDS FOR SYSTEMIC USE		binary	r_drug
AOU	Endometriosis	H02	both_sexes	FALSE	FALSE	FALSE	FALSE	FALSE	Egger	208	-0.0404647	0.0347363	0.244055	0.602516	High	211.283		CORTICOSTEROIDS FOR SYSTEMIC USE		binary	r_drug
AOU	Endometriosis	H02	both_sexes	FALSE	FALSE	FALSE	FALSE	FALSE	IVW	208	0.0203428	0.010818	0.0600458			214.759		CORTICOSTEROIDS FOR SYSTEMIC USE		binary	r_drug
AOU	Endometriosis	H02	both_sexes	FALSE	FALSE	FALSE	FALSE	FALSE	Lasso	208	0.0224632	0.0106428	0.0348023					CORTICOSTEROIDS FOR SYSTEMIC USE		binary	r_drug
AOU	Endometriosis	H02	both_sexes	FALSE	FALSE	FALSE	FALSE	FALSE	Max. Likelihood	208	0.0206851	0.0109269	0.0583515			214.695		CORTICOSTEROIDS FOR SYSTEMIC USE		binary	r_drug
AOU	Endometriosis	H02	both_sexes	FALSE	FALSE	FALSE	FALSE	FALSE	Median	208	0.0345277	0.0159707	0.0306228					CORTICOSTEROIDS FOR SYSTEMIC USE		binary	r_drug
AOU	Endometriosis	H02A	both_sexes	FALSE	FALSE	FALSE	FALSE	FALSE	DIVW	208	0.0240083	0.0109034	0.0276723				718.134	CORTICOSTEROIDS FOR SYSTEMIC USE, PLAIN		binary	r_drug
AOU	Endometriosis	H02A	both_sexes	FALSE	FALSE	FALSE	FALSE	FALSE	Egger	208	-0.0355584	0.0344026	0.301325	0.602523	High	207.258		CORTICOSTEROIDS FOR SYSTEMIC USE, PLAIN		binary	r_drug
AOU	Endometriosis	H02A	both_sexes	FALSE	FALSE	FALSE	FALSE	FALSE	IVW	208	0.0235218	0.0107108	0.0280854			210.539		CORTICOSTEROIDS FOR SYSTEMIC USE, PLAIN		binary	r_drug
AOU	Endometriosis	H02A	both_sexes	FALSE	FALSE	FALSE	FALSE	FALSE	Lasso	208	0.0255617	0.0106424	0.016311					CORTICOSTEROIDS FOR SYSTEMIC USE, PLAIN		binary	r_drug
AOU	Endometriosis	H02A	both_sexes	FALSE	FALSE	FALSE	FALSE	FALSE	Max. Likelihood	208	0.0238588	0.0108148	0.0273748			210.454		CORTICOSTEROIDS FOR SYSTEMIC USE, PLAIN		binary	r_drug
AOU	Endometriosis	H02A	both_sexes	FALSE	FALSE	FALSE	FALSE	FALSE	Median	208	0.0304109	0.0158721	0.0553653					CORTICOSTEROIDS FOR SYSTEMIC USE, PLAIN		binary	r_drug
AOU	Endometriosis	H02AB	both_sexes	FALSE	FALSE	FALSE	FALSE	FALSE	DIVW	208	0.0244138	0.0109371	0.0256018				718.134	Glucocorticoids		binary	r_drug
AOU	Endometriosis	H02AB	both_sexes	FALSE	FALSE	FALSE	FALSE	FALSE	Egger	208	-0.0366977	0.0345009	0.287477	0.602519	High	208.481		Glucocorticoids		binary	r_drug
AOU	Endometriosis	H02AB	both_sexes	FALSE	FALSE	FALSE	FALSE	FALSE	IVW	208	0.0239191	0.0107453	0.0260137			211.936		Glucocorticoids		binary	r_drug
AOU	Endometriosis	H02AB	both_sexes	FALSE	FALSE	FALSE	FALSE	FALSE	Lasso	208	0.0259439	0.0106414	0.0147685					Glucocorticoids		binary	r_drug
AOU	Endometriosis	H02AB	both_sexes	FALSE	FALSE	FALSE	FALSE	FALSE	Max. Likelihood	208	0.0242539	0.0108505	0.0253993			211.848		Glucocorticoids		binary	r_drug
AOU	Endometriosis	H02AB	both_sexes	FALSE	FALSE	FALSE	FALSE	FALSE	Median	208	0.0355883	0.0158891	0.0251044					Glucocorticoids		binary	r_drug
AOU	Endometriosis	ID_089.2	both_sexes	FALSE	FALSE	FALSE	TRUE	TRUE	DIVW	208	0.0160138	0.0158572	0.312555				718.134	Viral infections	Infectious	binary	phecodeX
AOU	Endometriosis	ID_089.2	both_sexes	FALSE	FALSE	FALSE	TRUE	TRUE	Egger	208	0.0191641	0.0504825	0.704229	0.60168	High	220.451		Viral infections	Infectious	binary	phecodeX
AOU	Endometriosis	ID_089.2	both_sexes	FALSE	FALSE	FALSE	TRUE	TRUE	IVW	208	0.0156892	0.0155917	0.314294			220.456		Viral infections	Infectious	binary	phecodeX
AOU	Endometriosis	ID_089.2	both_sexes	FALSE	FALSE	FALSE	TRUE	TRUE	Lasso	208	0.0303614	0.0153878	0.0484865					Viral infections	Infectious	binary	phecodeX
AOU	Endometriosis	ID_089.2	both_sexes	FALSE	FALSE	FALSE	TRUE	TRUE	Max. Likelihood	208	0.0159479	0.015751	0.3113			220.437		Viral infections	Infectious	binary	phecodeX
AOU	Endometriosis	ID_089.2	both_sexes	FALSE	FALSE	FALSE	TRUE	TRUE	Median	208	0.0191168	0.0226564	0.398799					Viral infections	Infectious	binary	phecodeX
AOU	Endometriosis	ID_092	both_sexes	FALSE	FALSE	FALSE	TRUE	TRUE	DIVW	208	0.021567	0.0292633	0.461123				718.134	Bacteremia, Sepsis, and SIRS	Infectious	binary	phecodeX
AOU	Endometriosis	ID_092	both_sexes	FALSE	FALSE	FALSE	TRUE	TRUE	Egger	208	0.0823859	0.092496	0.373092	0.603941	High	187.321		Bacteremia, Sepsis, and SIRS	Infectious	binary	phecodeX
AOU	Endometriosis	ID_092	both_sexes	FALSE	FALSE	FALSE	TRUE	TRUE	IVW	208	0.0211302	0.0286699	0.461111			187.806		Bacteremia, Sepsis, and SIRS	Infectious	binary	phecodeX
AOU	Endometriosis	ID_092	both_sexes	FALSE	FALSE	FALSE	TRUE	TRUE	Lasso	208	0.0211302	0.0286699	0.461111					Bacteremia, Sepsis, and SIRS	Infectious	binary	phecodeX
AOU	Endometriosis	ID_092	both_sexes	FALSE	FALSE	FALSE	TRUE	TRUE	Max. Likelihood	208	0.0210879	0.0289303	0.466049			187.8		Bacteremia, Sepsis, and SIRS	Infectious	binary	phecodeX
AOU	Endometriosis	ID_092	both_sexes	FALSE	FALSE	FALSE	TRUE	TRUE	Median	208	0.036452	0.0422404	0.388157					Bacteremia, Sepsis, and SIRS	Infectious	binary	phecodeX
AOU	Endometriosis	ID_092.2	both_sexes	FALSE	FALSE	FALSE	FALSE	FALSE	DIVW	208	0.048164	0.0328901	0.143087				718.134	Sepsis	Infectious	binary	phecodeX
AOU	Endometriosis	ID_092.2	both_sexes	FALSE	FALSE	FALSE	FALSE	FALSE	Egger	208	-0.0290507	0.103925	0.779834	0.604478	High	149.423		Sepsis	Infectious	binary	phecodeX
AOU	Endometriosis	ID_092.2	both_sexes	FALSE	FALSE	FALSE	FALSE	FALSE	IVW	208	0.0471888	0.0322206	0.143043			150.019		Sepsis	Infectious	binary	phecodeX
AOU	Endometriosis	ID_092.2	both_sexes	FALSE	FALSE	FALSE	FALSE	FALSE	Lasso	208	0.0471888	0.0322206	0.143043					Sepsis	Infectious	binary	phecodeX
AOU	Endometriosis	ID_092.2	both_sexes	FALSE	FALSE	FALSE	FALSE	FALSE	Max. Likelihood	208	0.0470237	0.0324477	0.147277			150.005		Sepsis	Infectious	binary	phecodeX
AOU	Endometriosis	ID_092.2	both_sexes	FALSE	FALSE	FALSE	FALSE	FALSE	Median	208	0.0497126	0.0464621	0.284637					Sepsis	Infectious	binary	phecodeX
AOU	Endometriosis	J01D	both_sexes	FALSE	FALSE	FALSE	FALSE	FALSE	DIVW	208	0.0458772	0.0109737	2.90678e-05				718.134	OTHER BETA-LACTAM ANTIBACTERIALS		binary	r_drug
AOU	Endometriosis	J01D	both_sexes	FALSE	FALSE	FALSE	FALSE	FALSE	Egger	208	-0.0249646	0.0345307	0.4697	0.602485	High	209.014		OTHER BETA-LACTAM ANTIBACTERIALS		binary	r_drug
AOU	Endometriosis	J01D	both_sexes	FALSE	FALSE	FALSE	FALSE	FALSE	IVW	208	0.0449475	0.0107824	3.0648e-05			213.614		OTHER BETA-LACTAM ANTIBACTERIALS		binary	r_drug
AOU	Endometriosis	J01D	both_sexes	FALSE	FALSE	FALSE	FALSE	FALSE	Lasso	208	0.0435266	0.0108052	5.61805e-05					OTHER BETA-LACTAM ANTIBACTERIALS		binary	r_drug
AOU	Endometriosis	J01D	both_sexes	FALSE	FALSE	FALSE	FALSE	FALSE	Max. Likelihood	208	0.0453151	0.0108868	3.14914e-05			213.341		OTHER BETA-LACTAM ANTIBACTERIALS		binary	r_drug
AOU	Endometriosis	J01D	both_sexes	FALSE	FALSE	FALSE	FALSE	FALSE	Median	208	0.0353913	0.0158827	0.0258614					OTHER BETA-LACTAM ANTIBACTERIALS		binary	r_drug
AOU	Endometriosis	J01DB	both_sexes	FALSE	FALSE	TRUE	FALSE	FALSE	DIVW	208	0.0505205	0.0111306	5.65507e-06				718.134	First-generation cephalosporins		binary	r_drug
AOU	Endometriosis	J01DB	both_sexes	FALSE	FALSE	TRUE	FALSE	FALSE	Egger	208	-0.0264776	0.035185	0.451735	0.602429	High	182.704		First-generation cephalosporins		binary	r_drug
AOU	Endometriosis	J01DB	both_sexes	FALSE	FALSE	TRUE	FALSE	FALSE	IVW	208	0.0494967	0.0108934	5.5264e-06			187.861		First-generation cephalosporins		binary	r_drug
AOU	Endometriosis	J01DB	both_sexes	FALSE	FALSE	TRUE	FALSE	FALSE	Lasso	208	0.0494967	0.0108934	5.5264e-06					First-generation cephalosporins		binary	r_drug
AOU	Endometriosis	J01DB	both_sexes	FALSE	FALSE	TRUE	FALSE	FALSE	Max. Likelihood	208	0.0498209	0.010993	5.84096e-06			187.539		First-generation cephalosporins		binary	r_drug
AOU	Endometriosis	J01DB	both_sexes	FALSE	FALSE	TRUE	FALSE	FALSE	Median	208	0.00879735	0.0158025	0.577729					First-generation cephalosporins		binary	r_drug
AOU	Endometriosis	J01DD	both_sexes	FALSE	FALSE	FALSE	FALSE	FALSE	DIVW	208	-0.0129024	0.0150647	0.39174				718.134	Third-generation cephalosporins		binary	r_drug
AOU	Endometriosis	J01DD	both_sexes	FALSE	FALSE	FALSE	FALSE	FALSE	Egger	208	0.0757228	0.0476634	0.112128	0.602653	High	193.513		Third-generation cephalosporins		binary	r_drug
AOU	Endometriosis	J01DD	both_sexes	FALSE	FALSE	FALSE	FALSE	FALSE	IVW	208	-0.012641	0.0147589	0.391722			197.314		Third-generation cephalosporins		binary	r_drug
AOU	Endometriosis	J01DD	both_sexes	FALSE	FALSE	FALSE	FALSE	FALSE	Lasso	208	-0.012641	0.0147589	0.391722					Third-generation cephalosporins		binary	r_drug
AOU	Endometriosis	J01DD	both_sexes	FALSE	FALSE	FALSE	FALSE	FALSE	Max. Likelihood	208	-0.0126985	0.0148912	0.393797			197.303		Third-generation cephalosporins		binary	r_drug
AOU	Endometriosis	J01DD	both_sexes	FALSE	FALSE	FALSE	FALSE	FALSE	Median	208	-0.0293195	0.0221024	0.184663					Third-generation cephalosporins		binary	r_drug
AOU	Endometriosis	J01DE	both_sexes	FALSE	FALSE	FALSE	FALSE	FALSE	DIVW	208	0.00724705	0.0296536	0.806929				718.134	Fourth-generation cephalosporins		binary	r_drug
AOU	Endometriosis	J01DE	both_sexes	FALSE	FALSE	FALSE	FALSE	FALSE	Egger	208	0.0958267	0.0937596	0.306759	0.603672	High	179.761		Fourth-generation cephalosporins		binary	r_drug
AOU	Endometriosis	J01DE	both_sexes	FALSE	FALSE	FALSE	FALSE	FALSE	IVW	208	0.00710025	0.0290528	0.806928			180.751		Fourth-generation cephalosporins		binary	r_drug
AOU	Endometriosis	J01DE	both_sexes	FALSE	FALSE	FALSE	FALSE	FALSE	Lasso	208	0.00710025	0.0290528	0.806928					Fourth-generation cephalosporins		binary	r_drug
AOU	Endometriosis	J01DE	both_sexes	FALSE	FALSE	FALSE	FALSE	FALSE	Max. Likelihood	208	0.00715259	0.0292956	0.807113			180.751		Fourth-generation cephalosporins		binary	r_drug
AOU	Endometriosis	J01DE	both_sexes	FALSE	FALSE	FALSE	FALSE	FALSE	Median	208	-0.0247121	0.0428063	0.563736					Fourth-generation cephalosporins		binary	r_drug
AOU	Endometriosis	J01FF	both_sexes	FALSE	FALSE	FALSE	FALSE	FALSE	DIVW	208	0.0143196	0.0164611	0.384349				718.134	Lincosamides		binary	r_drug
AOU	Endometriosis	J01FF	both_sexes	FALSE	FALSE	FALSE	FALSE	FALSE	Egger	208	0.0140372	0.0521046	0.787618	0.601997	High	158.582		Lincosamides		binary	r_drug
AOU	Endometriosis	J01FF	both_sexes	FALSE	FALSE	FALSE	FALSE	FALSE	IVW	208	0.0140294	0.0161268	0.384331			158.582		Lincosamides		binary	r_drug
AOU	Endometriosis	J01FF	both_sexes	FALSE	FALSE	FALSE	FALSE	FALSE	Lasso	208	0.0140294	0.0161268	0.384331					Lincosamides		binary	r_drug
AOU	Endometriosis	J01FF	both_sexes	FALSE	FALSE	FALSE	FALSE	FALSE	Max. Likelihood	208	0.0140904	0.0162522	0.385951			158.572		Lincosamides		binary	r_drug
AOU	Endometriosis	J01FF	both_sexes	FALSE	FALSE	FALSE	FALSE	FALSE	Median	208	-0.00424259	0.023193	0.854856					Lincosamides		binary	r_drug
AOU	Endometriosis	J01G	both_sexes	FALSE	FALSE	FALSE	TRUE	TRUE	DIVW	208	0.0479887	0.0226575	0.0341744				718.134	AMINOGLYCOSIDE ANTIBACTERIALS		binary	r_drug
AOU	Endometriosis	J01G	both_sexes	FALSE	FALSE	FALSE	TRUE	TRUE	Egger	208	0.153859	0.0716887	0.0318562	0.602578	High	121.766		AMINOGLYCOSIDE ANTIBACTERIALS		binary	r_drug
AOU	Endometriosis	J01G	both_sexes	FALSE	FALSE	FALSE	TRUE	TRUE	IVW	208	0.0470163	0.0221932	0.0341327			124.223		AMINOGLYCOSIDE ANTIBACTERIALS		binary	r_drug
AOU	Endometriosis	J01G	both_sexes	FALSE	FALSE	FALSE	TRUE	TRUE	Lasso	208	0.0470163	0.0221932	0.0341327					AMINOGLYCOSIDE ANTIBACTERIALS		binary	r_drug
AOU	Endometriosis	J01G	both_sexes	FALSE	FALSE	FALSE	TRUE	TRUE	Max. Likelihood	208	0.047637	0.0223264	0.0328708			124.17		AMINOGLYCOSIDE ANTIBACTERIALS		binary	r_drug
AOU	Endometriosis	J01G	both_sexes	FALSE	FALSE	FALSE	TRUE	TRUE	Median	208	0.00565971	0.0317376	0.858465					AMINOGLYCOSIDE ANTIBACTERIALS		binary	r_drug
AOU	Endometriosis	J01GB	both_sexes	FALSE	FALSE	FALSE	TRUE	TRUE	DIVW	208	0.048402	0.0226666	0.032729				718.134	Other aminoglycosides		binary	r_drug
AOU	Endometriosis	J01GB	both_sexes	FALSE	FALSE	FALSE	TRUE	TRUE	Egger	208	0.165791	0.0717171	0.0207922	0.602591	High	124.448		Other aminoglycosides		binary	r_drug
AOU	Endometriosis	J01GB	both_sexes	FALSE	FALSE	FALSE	TRUE	TRUE	IVW	208	0.0474213	0.0222021	0.0326879			127.461		Other aminoglycosides		binary	r_drug
AOU	Endometriosis	J01GB	both_sexes	FALSE	FALSE	FALSE	TRUE	TRUE	Lasso	208	0.0474213	0.0222021	0.0326879					Other aminoglycosides		binary	r_drug
AOU	Endometriosis	J01GB	both_sexes	FALSE	FALSE	FALSE	TRUE	TRUE	Max. Likelihood	208	0.0480643	0.0223395	0.0314337			127.405		Other aminoglycosides		binary	r_drug
AOU	Endometriosis	J01GB	both_sexes	FALSE	FALSE	FALSE	TRUE	TRUE	Median	208	0.00594146	0.0317035	0.851342					Other aminoglycosides		binary	r_drug
AOU	Endometriosis	J01M	both_sexes	FALSE	FALSE	FALSE	FALSE	FALSE	DIVW	208	0.00993003	0.0120823	0.411151				718.134	QUINOLONE ANTIBACTERIALS		binary	r_drug
AOU	Endometriosis	J01M	both_sexes	FALSE	FALSE	FALSE	FALSE	FALSE	Egger	208	-0.0376687	0.0382327	0.324503	0.60234	High	166.851		QUINOLONE ANTIBACTERIALS		binary	r_drug
AOU	Endometriosis	J01M	both_sexes	FALSE	FALSE	FALSE	FALSE	FALSE	IVW	208	0.00972881	0.011837	0.411135			168.551		QUINOLONE ANTIBACTERIALS		binary	r_drug
AOU	Endometriosis	J01M	both_sexes	FALSE	FALSE	FALSE	FALSE	FALSE	Lasso	208	0.00972881	0.011837	0.411135					QUINOLONE ANTIBACTERIALS		binary	r_drug
AOU	Endometriosis	J01M	both_sexes	FALSE	FALSE	FALSE	FALSE	FALSE	Max. Likelihood	208	0.00979808	0.0119314	0.41153			168.545		QUINOLONE ANTIBACTERIALS		binary	r_drug
AOU	Endometriosis	J01M	both_sexes	FALSE	FALSE	FALSE	FALSE	FALSE	Median	208	0.00895501	0.0167184	0.592208					QUINOLONE ANTIBACTERIALS		binary	r_drug
AOU	Endometriosis	J01MA	both_sexes	FALSE	FALSE	FALSE	FALSE	FALSE	DIVW	208	0.00993003	0.0120823	0.411151				718.134	Fluoroquinolones		binary	r_drug
AOU	Endometriosis	J01MA	both_sexes	FALSE	FALSE	FALSE	FALSE	FALSE	Egger	208	-0.0376687	0.0382327	0.324503	0.60234	High	166.851		Fluoroquinolones		binary	r_drug
AOU	Endometriosis	J01MA	both_sexes	FALSE	FALSE	FALSE	FALSE	FALSE	IVW	208	0.00972881	0.011837	0.411135			168.551		Fluoroquinolones		binary	r_drug
AOU	Endometriosis	J01MA	both_sexes	FALSE	FALSE	FALSE	FALSE	FALSE	Lasso	208	0.00972881	0.011837	0.411135					Fluoroquinolones		binary	r_drug
AOU	Endometriosis	J01MA	both_sexes	FALSE	FALSE	FALSE	FALSE	FALSE	Max. Likelihood	208	0.00979808	0.0119314	0.41153			168.545		Fluoroquinolones		binary	r_drug
AOU	Endometriosis	J01MA	both_sexes	FALSE	FALSE	FALSE	FALSE	FALSE	Median	208	0.00895501	0.0167184	0.592208					Fluoroquinolones		binary	r_drug
AOU	Endometriosis	J01X	both_sexes	FALSE	FALSE	FALSE	FALSE	FALSE	DIVW	208	0.0315376	0.0123344	0.0105614				718.134	OTHER ANTIBACTERIALS		binary	r_drug
AOU	Endometriosis	J01X	both_sexes	FALSE	FALSE	FALSE	FALSE	FALSE	Egger	208	-0.00969267	0.0391499	0.804461	0.602202	High	217.624		OTHER ANTIBACTERIALS		binary	r_drug
AOU	Endometriosis	J01X	both_sexes	FALSE	FALSE	FALSE	FALSE	FALSE	IVW	208	0.0308984	0.0121258	0.0108297			218.88		OTHER ANTIBACTERIALS		binary	r_drug
AOU	Endometriosis	J01X	both_sexes	FALSE	FALSE	FALSE	FALSE	FALSE	Lasso	208	0.0224006	0.0119581	0.061034					OTHER ANTIBACTERIALS		binary	r_drug
AOU	Endometriosis	J01X	both_sexes	FALSE	FALSE	FALSE	FALSE	FALSE	Max. Likelihood	208	0.0311395	0.0122484	0.0110113			218.847		OTHER ANTIBACTERIALS		binary	r_drug
AOU	Endometriosis	J01X	both_sexes	FALSE	FALSE	FALSE	FALSE	FALSE	Median	208	0.0114893	0.0178788	0.52047					OTHER ANTIBACTERIALS		binary	r_drug
AOU	Endometriosis	J01XA	both_sexes	FALSE	TRUE	FALSE	TRUE	TRUE	DIVW	208	0.0524163	0.0177568	0.00315824				718.134	Glycopeptide antibacterials		binary	r_drug
AOU	Endometriosis	J01XA	both_sexes	FALSE	TRUE	FALSE	TRUE	TRUE	Egger	208	0.197277	0.0555264	0.00038109	0.602436	High	216.925		Glycopeptide antibacterials		binary	r_drug
AOU	Endometriosis	J01XA	both_sexes	FALSE	TRUE	FALSE	TRUE	TRUE	IVW	208	0.0513542	0.0174659	0.00327934			224.969		Glycopeptide antibacterials		binary	r_drug
AOU	Endometriosis	J01XA	both_sexes	FALSE	TRUE	FALSE	TRUE	TRUE	Lasso	208	0.0411121	0.0169303	0.0151691					Glycopeptide antibacterials		binary	r_drug
AOU	Endometriosis	J01XA	both_sexes	FALSE	TRUE	FALSE	TRUE	TRUE	Max. Likelihood	208	0.0518209	0.0176432	0.00331243			224.892		Glycopeptide antibacterials		binary	r_drug
AOU	Endometriosis	J01XA	both_sexes	FALSE	TRUE	FALSE	TRUE	TRUE	Median	208	0.0624288	0.0255835	0.0146792					Glycopeptide antibacterials		binary	r_drug
AOU	Endometriosis	J02	both_sexes	FALSE	FALSE	FALSE	FALSE	FALSE	DIVW	208	0.0322825	0.0161186	0.0451983				718.134	ANTIMYCOTICS FOR SYSTEMIC USE		binary	r_drug
AOU	Endometriosis	J02	both_sexes	FALSE	FALSE	FALSE	FALSE	FALSE	Egger	208	-0.0619643	0.051014	0.224499	0.601679	High	122.53		ANTIMYCOTICS FOR SYSTEMIC USE		binary	r_drug
AOU	Endometriosis	J02	both_sexes	FALSE	FALSE	FALSE	FALSE	FALSE	IVW	208	0.031628	0.0157886	0.0451536			126.253		ANTIMYCOTICS FOR SYSTEMIC USE		binary	r_drug
AOU	Endometriosis	J02	both_sexes	FALSE	FALSE	FALSE	FALSE	FALSE	Lasso	208	0.031628	0.0157886	0.0451536					ANTIMYCOTICS FOR SYSTEMIC USE		binary	r_drug
AOU	Endometriosis	J02	both_sexes	FALSE	FALSE	FALSE	FALSE	FALSE	Max. Likelihood	208	0.0318786	0.0158811	0.0447144			126.217		ANTIMYCOTICS FOR SYSTEMIC USE		binary	r_drug
AOU	Endometriosis	J02	both_sexes	FALSE	FALSE	FALSE	FALSE	FALSE	Median	208	0.00620434	0.0221899	0.779783					ANTIMYCOTICS FOR SYSTEMIC USE		binary	r_drug
AOU	Endometriosis	J02A	both_sexes	FALSE	FALSE	FALSE	FALSE	FALSE	DIVW	208	0.0322825	0.0161186	0.0451983				718.134	ANTIMYCOTICS FOR SYSTEMIC USE		binary	r_drug
AOU	Endometriosis	J02A	both_sexes	FALSE	FALSE	FALSE	FALSE	FALSE	Egger	208	-0.0619643	0.051014	0.224499	0.601679	High	122.53		ANTIMYCOTICS FOR SYSTEMIC USE		binary	r_drug
AOU	Endometriosis	J02A	both_sexes	FALSE	FALSE	FALSE	FALSE	FALSE	IVW	208	0.031628	0.0157886	0.0451536			126.253		ANTIMYCOTICS FOR SYSTEMIC USE		binary	r_drug
AOU	Endometriosis	J02A	both_sexes	FALSE	FALSE	FALSE	FALSE	FALSE	Lasso	208	0.031628	0.0157886	0.0451536					ANTIMYCOTICS FOR SYSTEMIC USE		binary	r_drug
AOU	Endometriosis	J02A	both_sexes	FALSE	FALSE	FALSE	FALSE	FALSE	Max. Likelihood	208	0.0318786	0.0158811	0.0447144			126.217		ANTIMYCOTICS FOR SYSTEMIC USE		binary	r_drug
AOU	Endometriosis	J02A	both_sexes	FALSE	FALSE	FALSE	FALSE	FALSE	Median	208	0.00620434	0.0221899	0.779783					ANTIMYCOTICS FOR SYSTEMIC USE		binary	r_drug
AOU	Endometriosis	J05AH	both_sexes	FALSE	FALSE	FALSE	TRUE	FALSE	DIVW	208	-0.0442554	0.0248887	0.0753827				718.134	Neuraminidase inhibitors		binary	r_drug
AOU	Endometriosis	J05AH	both_sexes	FALSE	FALSE	FALSE	TRUE	FALSE	Egger	208	-0.26097	0.0777291	0.000786709	0.601475	High	220.467		Neuraminidase inhibitors		binary	r_drug
AOU	Endometriosis	J05AH	both_sexes	FALSE	FALSE	FALSE	TRUE	FALSE	IVW	208	-0.0433582	0.0244912	0.0766674			229.743		Neuraminidase inhibitors		binary	r_drug
AOU	Endometriosis	J05AH	both_sexes	FALSE	FALSE	FALSE	TRUE	FALSE	Lasso	208	-0.0643733	0.0234416	0.00603051					Neuraminidase inhibitors		binary	r_drug
AOU	Endometriosis	J05AH	both_sexes	FALSE	FALSE	FALSE	TRUE	FALSE	Max. Likelihood	208	-0.0432391	0.0247314	0.0804044			229.69		Neuraminidase inhibitors		binary	r_drug
AOU	Endometriosis	J05AH	both_sexes	FALSE	FALSE	FALSE	TRUE	FALSE	Median	208	-0.0861366	0.0333674	0.00983846					Neuraminidase inhibitors		binary	r_drug
AOU	Endometriosis	L01BA	both_sexes	FALSE	FALSE	FALSE	TRUE	FALSE	DIVW	208	-0.0499073	0.0367617	0.174595				718.134	Folic acid analogues		binary	r_drug
AOU	Endometriosis	L01BA	both_sexes	FALSE	FALSE	FALSE	TRUE	FALSE	Egger	208	-0.0641835	0.116354	0.581207	0.601827	High	137.738		Folic acid analogues		binary	r_drug
AOU	Endometriosis	L01BA	both_sexes	FALSE	FALSE	FALSE	TRUE	FALSE	IVW	208	-0.0488957	0.0360132	0.174554			137.757		Folic acid analogues		binary	r_drug
AOU	Endometriosis	L01BA	both_sexes	FALSE	FALSE	FALSE	TRUE	FALSE	Lasso	208	-0.0488957	0.0360132	0.174554					Folic acid analogues		binary	r_drug
AOU	Endometriosis	L01BA	both_sexes	FALSE	FALSE	FALSE	TRUE	FALSE	Max. Likelihood	208	-0.0487677	0.0362403	0.178407			137.742		Folic acid analogues		binary	r_drug
AOU	Endometriosis	L01BA	both_sexes	FALSE	FALSE	FALSE	TRUE	FALSE	Median	208	-0.0365478	0.0510382	0.473937					Folic acid analogues		binary	r_drug
AOU	Endometriosis	L01XX	both_sexes	FALSE	FALSE	TRUE	FALSE	FALSE	DIVW	208	0.115819	0.0182908	2.41831e-10				718.134	Other antineoplastic agents		binary	r_drug
AOU	Endometriosis	L01XX	both_sexes	FALSE	FALSE	TRUE	FALSE	FALSE	Egger	208	-0.0820479	0.0577926	0.155697	0.601345	High	184.681		Other antineoplastic agents		binary	r_drug
AOU	Endometriosis	L01XX	both_sexes	FALSE	FALSE	TRUE	FALSE	FALSE	IVW	208	0.113471	0.0178827	2.21986e-10			197.338		Other antineoplastic agents		binary	r_drug
AOU	Endometriosis	L01XX	both_sexes	FALSE	FALSE	TRUE	FALSE	FALSE	Lasso	208	0.113471	0.0178827	2.21986e-10					Other antineoplastic agents		binary	r_drug
AOU	Endometriosis	L01XX	both_sexes	FALSE	FALSE	TRUE	FALSE	FALSE	Max. Likelihood	208	0.115276	0.0180663	1.7627e-10			196.724		Other antineoplastic agents		binary	r_drug
AOU	Endometriosis	L01XX	both_sexes	FALSE	FALSE	TRUE	FALSE	FALSE	Median	208	0.083098	0.0263115	0.00158725					Other antineoplastic agents		binary	r_drug
AOU	Endometriosis	L04	both_sexes	FALSE	FALSE	FALSE	FALSE	FALSE	DIVW	208	-0.0297454	0.0229752	0.195432				718.134	IMMUNOSUPPRESSANTS		binary	r_drug
AOU	Endometriosis	L04	both_sexes	FALSE	FALSE	FALSE	FALSE	FALSE	Egger	208	0.187306	0.0727201	0.0100036	0.601557	High	140.521		IMMUNOSUPPRESSANTS		binary	r_drug
AOU	Endometriosis	L04	both_sexes	FALSE	FALSE	FALSE	FALSE	FALSE	IVW	208	-0.0291425	0.0225075	0.195393			150.319		IMMUNOSUPPRESSANTS		binary	r_drug
AOU	Endometriosis	L04	both_sexes	FALSE	FALSE	FALSE	FALSE	FALSE	Lasso	208	-0.0291425	0.0225075	0.195393					IMMUNOSUPPRESSANTS		binary	r_drug
AOU	Endometriosis	L04	both_sexes	FALSE	FALSE	FALSE	FALSE	FALSE	Max. Likelihood	208	-0.0291267	0.0226635	0.198729			150.301		IMMUNOSUPPRESSANTS		binary	r_drug
AOU	Endometriosis	L04	both_sexes	FALSE	FALSE	FALSE	FALSE	FALSE	Median	208	-0.0534934	0.0318942	0.0935007					IMMUNOSUPPRESSANTS		binary	r_drug
AOU	Endometriosis	L04A	both_sexes	FALSE	FALSE	FALSE	FALSE	FALSE	DIVW	208	-0.0297454	0.0229752	0.195432				718.134	IMMUNOSUPPRESSANTS		binary	r_drug
AOU	Endometriosis	L04A	both_sexes	FALSE	FALSE	FALSE	FALSE	FALSE	Egger	208	0.187306	0.0727201	0.0100036	0.601557	High	140.521		IMMUNOSUPPRESSANTS		binary	r_drug
AOU	Endometriosis	L04A	both_sexes	FALSE	FALSE	FALSE	FALSE	FALSE	IVW	208	-0.0291425	0.0225075	0.195393			150.319		IMMUNOSUPPRESSANTS		binary	r_drug
AOU	Endometriosis	L04A	both_sexes	FALSE	FALSE	FALSE	FALSE	FALSE	Lasso	208	-0.0291425	0.0225075	0.195393					IMMUNOSUPPRESSANTS		binary	r_drug
AOU	Endometriosis	L04A	both_sexes	FALSE	FALSE	FALSE	FALSE	FALSE	Max. Likelihood	208	-0.0291267	0.0226635	0.198729			150.301		IMMUNOSUPPRESSANTS		binary	r_drug
AOU	Endometriosis	L04A	both_sexes	FALSE	FALSE	FALSE	FALSE	FALSE	Median	208	-0.0534934	0.0318942	0.0935007					IMMUNOSUPPRESSANTS		binary	r_drug
AOU	Endometriosis	L04AX	both_sexes	FALSE	FALSE	FALSE	FALSE	FALSE	DIVW	208	-0.0362606	0.0314317	0.24865				718.134	Other immunosuppressants		binary	r_drug
AOU	Endometriosis	L04AX	both_sexes	FALSE	FALSE	FALSE	FALSE	FALSE	Egger	208	0.178805	0.0994929	0.0723096	0.601616	High	123.045		Other immunosuppressants		binary	r_drug
AOU	Endometriosis	L04AX	both_sexes	FALSE	FALSE	FALSE	FALSE	FALSE	IVW	208	-0.0355256	0.0307924	0.248618			128.178		Other immunosuppressants		binary	r_drug
AOU	Endometriosis	L04AX	both_sexes	FALSE	FALSE	FALSE	FALSE	FALSE	Lasso	208	-0.0355256	0.0307924	0.248618					Other immunosuppressants		binary	r_drug
AOU	Endometriosis	L04AX	both_sexes	FALSE	FALSE	FALSE	FALSE	FALSE	Max. Likelihood	208	-0.0355587	0.0309658	0.250836			128.166		Other immunosuppressants		binary	r_drug
AOU	Endometriosis	L04AX	both_sexes	FALSE	FALSE	FALSE	FALSE	FALSE	Median	208	-0.0658055	0.0434244	0.129671					Other immunosuppressants		binary	r_drug
AOU	Endometriosis	M01	both_sexes	FALSE	FALSE	TRUE	FALSE	FALSE	DIVW	208	0.0479246	0.0108247	9.54029e-06				718.134	ANTIINFLAMMATORY AND ANTIRHEUMATIC PRODUCTS		binary	r_drug
AOU	Endometriosis	M01	both_sexes	FALSE	FALSE	TRUE	FALSE	FALSE	Egger	208	-0.0386889	0.0342147	0.258153	0.602467	High	200.048		ANTIINFLAMMATORY AND ANTIRHEUMATIC PRODUCTS		binary	r_drug
AOU	Endometriosis	M01	both_sexes	FALSE	FALSE	TRUE	FALSE	FALSE	IVW	208	0.0469534	0.0105946	9.34319e-06			206.978		ANTIINFLAMMATORY AND ANTIRHEUMATIC PRODUCTS		binary	r_drug
AOU	Endometriosis	M01	both_sexes	FALSE	FALSE	TRUE	FALSE	FALSE	Lasso	208	0.0469534	0.0105946	9.34319e-06					ANTIINFLAMMATORY AND ANTIRHEUMATIC PRODUCTS		binary	r_drug
AOU	Endometriosis	M01	both_sexes	FALSE	FALSE	TRUE	FALSE	FALSE	Max. Likelihood	208	0.0474007	0.0106957	9.34773e-06			206.681		ANTIINFLAMMATORY AND ANTIRHEUMATIC PRODUCTS		binary	r_drug
AOU	Endometriosis	M01	both_sexes	FALSE	FALSE	TRUE	FALSE	FALSE	Median	208	0.0335108	0.0156195	0.0319178					ANTIINFLAMMATORY AND ANTIRHEUMATIC PRODUCTS		binary	r_drug
AOU	Endometriosis	M01A	both_sexes	FALSE	FALSE	FALSE	FALSE	FALSE	DIVW	208	0.0296931	0.0115517	0.0101566				718.134	ANTIINFLAMMATORY AND ANTIRHEUMATIC PRODUCTS, NON-STEROIDS		binary	r_drug
AOU	Endometriosis	M01A	both_sexes	FALSE	FALSE	FALSE	FALSE	FALSE	Egger	208	-0.0713855	0.0360676	0.0477921	0.602451	High	224.629		ANTIINFLAMMATORY AND ANTIRHEUMATIC PRODUCTS, NON-STEROIDS		binary	r_drug
AOU	Endometriosis	M01A	both_sexes	FALSE	FALSE	FALSE	FALSE	FALSE	IVW	208	0.0290914	0.0113711	0.0105166			233.989		ANTIINFLAMMATORY AND ANTIRHEUMATIC PRODUCTS, NON-STEROIDS		binary	r_drug
AOU	Endometriosis	M01A	both_sexes	FALSE	FALSE	FALSE	FALSE	FALSE	Lasso	208	0.0180422	0.0108441	0.0961546					ANTIINFLAMMATORY AND ANTIRHEUMATIC PRODUCTS, NON-STEROIDS		binary	r_drug
AOU	Endometriosis	M01A	both_sexes	FALSE	FALSE	FALSE	FALSE	FALSE	Max. Likelihood	208	0.0294173	0.0114919	0.0104723			233.858		ANTIINFLAMMATORY AND ANTIRHEUMATIC PRODUCTS, NON-STEROIDS		binary	r_drug
AOU	Endometriosis	M01A	both_sexes	FALSE	FALSE	FALSE	FALSE	FALSE	Median	208	0.0310194	0.0163864	0.0583587					ANTIINFLAMMATORY AND ANTIRHEUMATIC PRODUCTS, NON-STEROIDS		binary	r_drug
AOU	Endometriosis	M01AB	both_sexes	FALSE	FALSE	TRUE	TRUE	TRUE	DIVW	208	0.0476149	0.0108072	1.05377e-05				718.134	Acetic acid derivatives and related substances		binary	r_drug
AOU	Endometriosis	M01AB	both_sexes	FALSE	FALSE	TRUE	TRUE	TRUE	Egger	208	0.0144194	0.0341629	0.672969	0.602428	High	193.163		Acetic acid derivatives and related substances		binary	r_drug
AOU	Endometriosis	M01AB	both_sexes	FALSE	FALSE	TRUE	TRUE	TRUE	IVW	208	0.04665	0.0105776	1.03241e-05			194.148		Acetic acid derivatives and related substances		binary	r_drug
AOU	Endometriosis	M01AB	both_sexes	FALSE	FALSE	TRUE	TRUE	TRUE	Lasso	208	0.04665	0.0105776	1.03241e-05					Acetic acid derivatives and related substances		binary	r_drug
AOU	Endometriosis	M01AB	both_sexes	FALSE	FALSE	TRUE	TRUE	TRUE	Max. Likelihood	208	0.0473253	0.0106766	9.30895e-06			193.838		Acetic acid derivatives and related substances		binary	r_drug
AOU	Endometriosis	M01AB	both_sexes	FALSE	FALSE	TRUE	TRUE	TRUE	Median	208	0.0426221	0.0156722	0.00653606					Acetic acid derivatives and related substances		binary	r_drug
AOU	Endometriosis	M01AC	both_sexes	FALSE	FALSE	TRUE	TRUE	TRUE	DIVW	208	0.107145	0.0172857	5.70094e-10				718.134	Oxicams		binary	r_drug
AOU	Endometriosis	M01AC	both_sexes	FALSE	FALSE	TRUE	TRUE	TRUE	Egger	208	0.0295422	0.0545954	0.58843	0.602185	High	127.367		Oxicams		binary	r_drug
AOU	Endometriosis	M01AC	both_sexes	FALSE	FALSE	TRUE	TRUE	TRUE	IVW	208	0.104973	0.0169016	5.26949e-10			129.478		Oxicams		binary	r_drug
AOU	Endometriosis	M01AC	both_sexes	FALSE	FALSE	TRUE	TRUE	TRUE	Lasso	208	0.104973	0.0169016	5.26949e-10					Oxicams		binary	r_drug
AOU	Endometriosis	M01AC	both_sexes	FALSE	FALSE	TRUE	TRUE	TRUE	Max. Likelihood	208	0.106061	0.0170127	4.53985e-10			129.141		Oxicams		binary	r_drug
AOU	Endometriosis	M01AC	both_sexes	FALSE	FALSE	TRUE	TRUE	TRUE	Median	208	0.0700266	0.0238175	0.00328071					Oxicams		binary	r_drug
AOU	Endometriosis	M01AE	both_sexes	FALSE	FALSE	TRUE	FALSE	FALSE	DIVW	208	0.0577297	0.011996	1.49128e-06				718.134	Propionic acid derivatives		binary	r_drug
AOU	Endometriosis	M01AE	both_sexes	FALSE	FALSE	TRUE	FALSE	FALSE	Egger	208	-0.019012	0.0378722	0.615665	0.602202	High	242.838		Propionic acid derivatives		binary	r_drug
AOU	Endometriosis	M01AE	both_sexes	FALSE	FALSE	TRUE	FALSE	FALSE	IVW	208	0.0565596	0.0118201	1.70949e-06			248.029		Propionic acid derivatives		binary	r_drug
AOU	Endometriosis	M01AE	both_sexes	FALSE	FALSE	TRUE	FALSE	FALSE	Lasso	208	0.0325198	0.0110987	0.0033889					Propionic acid derivatives		binary	r_drug
AOU	Endometriosis	M01AE	both_sexes	FALSE	FALSE	TRUE	FALSE	FALSE	Max. Likelihood	208	0.0574482	0.0119486	1.52484e-06			247.578		Propionic acid derivatives		binary	r_drug
AOU	Endometriosis	M01AE	both_sexes	FALSE	FALSE	TRUE	FALSE	FALSE	Median	208	0.0260319	0.0159822	0.103355					Propionic acid derivatives		binary	r_drug
AOU	Endometriosis	M01AH	both_sexes	FALSE	FALSE	TRUE	FALSE	FALSE	DIVW	208	0.0855343	0.0183433	3.11663e-06				718.134	Coxibs		binary	r_drug
AOU	Endometriosis	M01AH	both_sexes	FALSE	FALSE	TRUE	FALSE	FALSE	Egger	208	-0.0906397	0.0580089	0.118167	0.601582	High	183.493		Coxibs		binary	r_drug
AOU	Endometriosis	M01AH	both_sexes	FALSE	FALSE	TRUE	FALSE	FALSE	IVW	208	0.0838006	0.0179512	3.03789e-06			193.493		Coxibs		binary	r_drug
AOU	Endometriosis	M01AH	both_sexes	FALSE	FALSE	TRUE	FALSE	FALSE	Lasso	208	0.0838006	0.0179512	3.03789e-06					Coxibs		binary	r_drug
AOU	Endometriosis	M01AH	both_sexes	FALSE	FALSE	TRUE	FALSE	FALSE	Max. Likelihood	208	0.0852649	0.0181233	2.54225e-06			193.145		Coxibs		binary	r_drug
AOU	Endometriosis	M01AH	both_sexes	FALSE	FALSE	TRUE	FALSE	FALSE	Median	208	0.0502842	0.0262552	0.0554659					Coxibs		binary	r_drug
AOU	Endometriosis	M03	both_sexes	FALSE	FALSE	FALSE	TRUE	TRUE	DIVW	208	0.0384617	0.0112256	0.000611965				718.134	MUSCLE RELAXANTS		binary	r_drug
AOU	Endometriosis	M03	both_sexes	FALSE	FALSE	FALSE	TRUE	TRUE	Egger	208	0.0200867	0.035687	0.573533	0.602552	High	213.838		MUSCLE RELAXANTS		binary	r_drug
AOU	Endometriosis	M03	both_sexes	FALSE	FALSE	FALSE	TRUE	TRUE	IVW	208	0.0376823	0.0110307	0.000635174			214.117		MUSCLE RELAXANTS		binary	r_drug
AOU	Endometriosis	M03	both_sexes	FALSE	FALSE	FALSE	TRUE	TRUE	Lasso	208	0.0345768	0.0108739	0.0014737					MUSCLE RELAXANTS		binary	r_drug
AOU	Endometriosis	M03	both_sexes	FALSE	FALSE	FALSE	TRUE	TRUE	Max. Likelihood	208	0.0379977	0.0111383	0.000646211			213.962		MUSCLE RELAXANTS		binary	r_drug
AOU	Endometriosis	M03	both_sexes	FALSE	FALSE	FALSE	TRUE	TRUE	Median	208	0.0337814	0.0159283	0.0339347					MUSCLE RELAXANTS		binary	r_drug
AOU	Endometriosis	M03A	both_sexes	FALSE	FALSE	FALSE	TRUE	TRUE	DIVW	208	0.0440559	0.0148968	0.00310242				718.134	MUSCLE RELAXANTS, PERIPHERALLY ACTING AGENTS		binary	r_drug
AOU	Endometriosis	M03A	both_sexes	FALSE	FALSE	FALSE	TRUE	TRUE	Egger	208	0.00357608	0.0475252	0.940019	0.602393	High	273.536		MUSCLE RELAXANTS, PERIPHERALLY ACTING AGENTS		binary	r_drug
AOU	Endometriosis	M03A	both_sexes	FALSE	FALSE	FALSE	TRUE	TRUE	IVW	208	0.0431631	0.0147043	0.00333105			274.555		MUSCLE RELAXANTS, PERIPHERALLY ACTING AGENTS		binary	r_drug
AOU	Endometriosis	M03A	both_sexes	FALSE	FALSE	FALSE	TRUE	TRUE	Lasso	208	0.0490906	0.0136765	0.000331424					MUSCLE RELAXANTS, PERIPHERALLY ACTING AGENTS		binary	r_drug
AOU	Endometriosis	M03A	both_sexes	FALSE	FALSE	FALSE	TRUE	TRUE	Max. Likelihood	208	0.0437317	0.0148892	0.00331246			274.315		MUSCLE RELAXANTS, PERIPHERALLY ACTING AGENTS		binary	r_drug
AOU	Endometriosis	M03A	both_sexes	FALSE	FALSE	FALSE	TRUE	TRUE	Median	208	0.0300553	0.0200054	0.133004					MUSCLE RELAXANTS, PERIPHERALLY ACTING AGENTS		binary	r_drug
AOU	Endometriosis	M03AB	both_sexes	FALSE	TRUE	FALSE	TRUE	TRUE	DIVW	208	0.0499203	0.0181261	0.00588604				718.134	Choline derivatives		binary	r_drug
AOU	Endometriosis	M03AB	both_sexes	FALSE	TRUE	FALSE	TRUE	TRUE	Egger	208	0.148769	0.0573654	0.00950439	0.601801	High	190.815		Choline derivatives		binary	r_drug
AOU	Endometriosis	M03AB	both_sexes	FALSE	TRUE	FALSE	TRUE	TRUE	IVW	208	0.0489084	0.0177516	0.00586659			194.166		Choline derivatives		binary	r_drug
AOU	Endometriosis	M03AB	both_sexes	FALSE	TRUE	FALSE	TRUE	TRUE	Lasso	208	0.0489084	0.0177516	0.00586659					Choline derivatives		binary	r_drug
AOU	Endometriosis	M03AB	both_sexes	FALSE	TRUE	FALSE	TRUE	TRUE	Max. Likelihood	208	0.0493202	0.0179104	0.00589229			194.069		Choline derivatives		binary	r_drug
AOU	Endometriosis	M03AB	both_sexes	FALSE	TRUE	FALSE	TRUE	TRUE	Median	208	0.067551	0.0260996	0.00964786					Choline derivatives		binary	r_drug
AOU	Endometriosis	M03AC	both_sexes	FALSE	FALSE	FALSE	FALSE	FALSE	DIVW	208	0.0583548	0.0150318	0.000103568				718.134	Other quaternary ammonium compounds		binary	r_drug
AOU	Endometriosis	M03AC	both_sexes	FALSE	FALSE	FALSE	FALSE	FALSE	Egger	208	-0.00137491	0.0477877	0.977047	0.6024	High	251.086		Other quaternary ammonium compounds		binary	r_drug
AOU	Endometriosis	M03AC	both_sexes	FALSE	FALSE	FALSE	FALSE	FALSE	IVW	208	0.0571722	0.0148171	0.00011407			253.109		Other quaternary ammonium compounds		binary	r_drug
AOU	Endometriosis	M03AC	both_sexes	FALSE	FALSE	FALSE	FALSE	FALSE	Lasso	208	0.0390688	0.0142115	0.00597604					Other quaternary ammonium compounds		binary	r_drug
AOU	Endometriosis	M03AC	both_sexes	FALSE	FALSE	FALSE	FALSE	FALSE	Max. Likelihood	208	0.0584407	0.0149811	9.58135e-05			252.727		Other quaternary ammonium compounds		binary	r_drug
AOU	Endometriosis	M03AC	both_sexes	FALSE	FALSE	FALSE	FALSE	FALSE	Median	208	0.0367678	0.020907	0.0786388					Other quaternary ammonium compounds		binary	r_drug
AOU	Endometriosis	M03B	both_sexes	FALSE	FALSE	FALSE	TRUE	TRUE	DIVW	208	0.00718173	0.012202	0.556149				718.134	MUSCLE RELAXANTS, CENTRALLY ACTING AGENTS		binary	r_drug
AOU	Endometriosis	M03B	both_sexes	FALSE	FALSE	FALSE	TRUE	TRUE	Egger	208	0.0799657	0.0386083	0.0383394	0.602521	High	190.553		MUSCLE RELAXANTS, CENTRALLY ACTING AGENTS		binary	r_drug
AOU	Endometriosis	M03B	both_sexes	FALSE	FALSE	FALSE	TRUE	TRUE	IVW	208	0.00703619	0.0119545	0.556142			194.499		MUSCLE RELAXANTS, CENTRALLY ACTING AGENTS		binary	r_drug
AOU	Endometriosis	M03B	both_sexes	FALSE	FALSE	FALSE	TRUE	TRUE	Lasso	208	0.00703619	0.0119545	0.556142					MUSCLE RELAXANTS, CENTRALLY ACTING AGENTS		binary	r_drug
AOU	Endometriosis	M03B	both_sexes	FALSE	FALSE	FALSE	TRUE	TRUE	Max. Likelihood	208	0.00710245	0.0120688	0.556199			194.494		MUSCLE RELAXANTS, CENTRALLY ACTING AGENTS		binary	r_drug
AOU	Endometriosis	M03B	both_sexes	FALSE	FALSE	FALSE	TRUE	TRUE	Median	208	0.00991158	0.0176656	0.574751					MUSCLE RELAXANTS, CENTRALLY ACTING AGENTS		binary	r_drug
AOU	Endometriosis	M03BA	both_sexes	FALSE	FALSE	TRUE	FALSE	FALSE	DIVW	208	-0.0546608	0.0207922	0.00856578				718.134	Carbamic acid esters		binary	r_drug
AOU	Endometriosis	M03BA	both_sexes	FALSE	FALSE	TRUE	FALSE	FALSE	Egger	208	0.057002	0.0658144	0.386435	0.602797	High	241.435		Carbamic acid esters		binary	r_drug
AOU	Endometriosis	M03BA	both_sexes	FALSE	FALSE	TRUE	FALSE	FALSE	IVW	208	-0.0535531	0.0204843	0.0089396			245.093		Carbamic acid esters		binary	r_drug
AOU	Endometriosis	M03BA	both_sexes	FALSE	FALSE	TRUE	FALSE	FALSE	Lasso	208	-0.0985725	0.0195814	4.80368e-07					Carbamic acid esters		binary	r_drug
AOU	Endometriosis	M03BA	both_sexes	FALSE	FALSE	TRUE	FALSE	FALSE	Max. Likelihood	208	-0.0534645	0.0207067	0.00982338			244.937		Carbamic acid esters		binary	r_drug
AOU	Endometriosis	M03BA	both_sexes	FALSE	FALSE	TRUE	FALSE	FALSE	Median	208	-0.0844548	0.0286886	0.00324157					Carbamic acid esters		binary	r_drug
AOU	Endometriosis	M03BX	both_sexes	FALSE	FALSE	FALSE	TRUE	TRUE	DIVW	208	0.00621268	0.0129463	0.631314				718.134	Other centrally acting agents		binary	r_drug
AOU	Endometriosis	M03BX	both_sexes	FALSE	FALSE	FALSE	TRUE	TRUE	Egger	208	0.0118133	0.0409656	0.773063	0.602433	High	169.839		Other centrally acting agents		binary	r_drug
AOU	Endometriosis	M03BX	both_sexes	FALSE	FALSE	FALSE	TRUE	TRUE	IVW	208	0.00608677	0.0126838	0.63131			169.86		Other centrally acting agents		binary	r_drug
AOU	Endometriosis	M03BX	both_sexes	FALSE	FALSE	FALSE	TRUE	TRUE	Lasso	208	0.00608677	0.0126838	0.63131					Other centrally acting agents		binary	r_drug
AOU	Endometriosis	M03BX	both_sexes	FALSE	FALSE	FALSE	TRUE	TRUE	Max. Likelihood	208	0.00613011	0.0127907	0.631753			169.857		Other centrally acting agents		binary	r_drug
AOU	Endometriosis	M03BX	both_sexes	FALSE	FALSE	FALSE	TRUE	TRUE	Median	208	0.0094405	0.0180345	0.600648					Other centrally acting agents		binary	r_drug
AOU	Endometriosis	MB_280	both_sexes	FALSE	FALSE	FALSE	FALSE	FALSE	DIVW	208	-0.0138179	0.0205876	0.50211				718.134	Psychoactive substance related disorders	Mental	binary	phecodeX
AOU	Endometriosis	MB_280	both_sexes	FALSE	FALSE	FALSE	FALSE	FALSE	Egger	208	0.266071	0.0647853	4.00889e-05	0.602679	High	189.743		Psychoactive substance related disorders	Mental	binary	phecodeX
AOU	Endometriosis	MB_280	both_sexes	FALSE	FALSE	FALSE	FALSE	FALSE	IVW	208	-0.0135378	0.0202237	0.503238			210.346		Psychoactive substance related disorders	Mental	binary	phecodeX
AOU	Endometriosis	MB_280	both_sexes	FALSE	FALSE	FALSE	FALSE	FALSE	Lasso	208	-0.00825769	0.0201975	0.682652					Psychoactive substance related disorders	Mental	binary	phecodeX
AOU	Endometriosis	MB_280	both_sexes	FALSE	FALSE	FALSE	FALSE	FALSE	Max. Likelihood	208	-0.0136747	0.020432	0.503317			210.338		Psychoactive substance related disorders	Mental	binary	phecodeX
AOU	Endometriosis	MB_280	both_sexes	FALSE	FALSE	FALSE	FALSE	FALSE	Median	208	0.0471657	0.0295743	0.110753					Psychoactive substance related disorders	Mental	binary	phecodeX
AOU	Endometriosis	MB_280.2	both_sexes	FALSE	FALSE	FALSE	TRUE	TRUE	DIVW	208	0.0253748	0.0364599	0.486451				718.134	Opioid use disorders	Mental	binary	phecodeX
AOU	Endometriosis	MB_280.2	both_sexes	FALSE	FALSE	FALSE	TRUE	TRUE	Egger	208	0.398393	0.112913	0.000418197	0.601921	High	218.638		Opioid use disorders	Mental	binary	phecodeX
AOU	Endometriosis	MB_280.2	both_sexes	FALSE	FALSE	FALSE	TRUE	TRUE	IVW	208	0.0248603	0.0358835	0.488433			231.484		Opioid use disorders	Mental	binary	phecodeX
AOU	Endometriosis	MB_280.2	both_sexes	FALSE	FALSE	FALSE	TRUE	TRUE	Lasso	208	0.010673	0.0345528	0.757406					Opioid use disorders	Mental	binary	phecodeX
AOU	Endometriosis	MB_280.2	both_sexes	FALSE	FALSE	FALSE	TRUE	TRUE	Max. Likelihood	208	0.0249433	0.0362742	0.491685			231.476		Opioid use disorders	Mental	binary	phecodeX
AOU	Endometriosis	MB_280.2	both_sexes	FALSE	FALSE	FALSE	TRUE	TRUE	Median	208	0.0325448	0.0510086	0.523457					Opioid use disorders	Mental	binary	phecodeX
AOU	Endometriosis	MB_280.21	both_sexes	FALSE	FALSE	FALSE	FALSE	FALSE	DIVW	208	-0.00388514	0.0418641	0.92606				718.134	Opioid abuse or dependence	Mental	binary	phecodeX
AOU	Endometriosis	MB_280.21	both_sexes	FALSE	FALSE	FALSE	FALSE	FALSE	Egger	208	0.469239	0.129141	0.000279569	0.601832	High	245.304		Opioid abuse or dependence	Mental	binary	phecodeX
AOU	Endometriosis	MB_280.21	both_sexes	FALSE	FALSE	FALSE	FALSE	FALSE	IVW	208	-0.00380636	0.0412966	0.926562			262.976		Opioid abuse or dependence	Mental	binary	phecodeX
AOU	Endometriosis	MB_280.21	both_sexes	FALSE	FALSE	FALSE	FALSE	FALSE	Lasso	208	-0.0750701	0.0382013	0.0494007					Opioid abuse or dependence	Mental	binary	phecodeX
AOU	Endometriosis	MB_280.21	both_sexes	FALSE	FALSE	FALSE	FALSE	FALSE	Max. Likelihood	208	-0.00379674	0.0418149	0.927652			262.975		Opioid abuse or dependence	Mental	binary	phecodeX
AOU	Endometriosis	MB_280.21	both_sexes	FALSE	FALSE	FALSE	FALSE	FALSE	Median	208	-0.00480307	0.0551038	0.930541					Opioid abuse or dependence	Mental	binary	phecodeX
AOU	Endometriosis	MB_280.8	both_sexes	FALSE	FALSE	FALSE	FALSE	FALSE	DIVW	208	-0.00967163	0.0303995	0.750371				718.134	Psychoactive substance abuse	Mental	binary	phecodeX
AOU	Endometriosis	MB_280.8	both_sexes	FALSE	FALSE	FALSE	FALSE	FALSE	Egger	208	0.219381	0.0956602	0.0218286	0.603432	High	270.104		Psychoactive substance abuse	Mental	binary	phecodeX
AOU	Endometriosis	MB_280.8	both_sexes	FALSE	FALSE	FALSE	FALSE	FALSE	IVW	208	-0.00947567	0.0300143	0.752226			278.405		Psychoactive substance abuse	Mental	binary	phecodeX
AOU	Endometriosis	MB_280.8	both_sexes	FALSE	FALSE	FALSE	FALSE	FALSE	Lasso	208	-0.0123282	0.0276757	0.655993					Psychoactive substance abuse	Mental	binary	phecodeX
AOU	Endometriosis	MB_280.8	both_sexes	FALSE	FALSE	FALSE	FALSE	FALSE	Max. Likelihood	208	-0.00960398	0.0304229	0.752244			278.403		Psychoactive substance abuse	Mental	binary	phecodeX
AOU	Endometriosis	MB_280.8	both_sexes	FALSE	FALSE	FALSE	FALSE	FALSE	Median	208	-0.00103046	0.040161	0.97953					Psychoactive substance abuse	Mental	binary	phecodeX
AOU	Endometriosis	MB_280.9	both_sexes	FALSE	FALSE	FALSE	FALSE	FALSE	DIVW	208	-0.0363473	0.0276763	0.189082				718.134	Psychoactive substance dependance	Mental	binary	phecodeX
AOU	Endometriosis	MB_280.9	both_sexes	FALSE	FALSE	FALSE	FALSE	FALSE	Egger	208	0.320399	0.0854585	0.000177417	0.602876	High	199.579		Psychoactive substance dependance	Mental	binary	phecodeX
AOU	Endometriosis	MB_280.9	both_sexes	FALSE	FALSE	FALSE	FALSE	FALSE	IVW	208	-0.0356107	0.0272087	0.190602			218.775		Psychoactive substance dependance	Mental	binary	phecodeX
AOU	Endometriosis	MB_280.9	both_sexes	FALSE	FALSE	FALSE	FALSE	FALSE	Lasso	208	-0.0468415	0.0267315	0.0797231					Psychoactive substance dependance	Mental	binary	phecodeX
AOU	Endometriosis	MB_280.9	both_sexes	FALSE	FALSE	FALSE	FALSE	FALSE	Max. Likelihood	208	-0.0355154	0.0274916	0.196405			218.75		Psychoactive substance dependance	Mental	binary	phecodeX
AOU	Endometriosis	MB_280.9	both_sexes	FALSE	FALSE	FALSE	FALSE	FALSE	Median	208	-0.0527093	0.0393604	0.180523					Psychoactive substance dependance	Mental	binary	phecodeX
AOU	Endometriosis	MB_282	both_sexes	FALSE	FALSE	FALSE	FALSE	FALSE	DIVW	208	-0.00329372	0.0143352	0.818275				718.134	Nicotine dependence (current and history of)	Mental	binary	phecodeX
AOU	Endometriosis	MB_282	both_sexes	FALSE	FALSE	FALSE	FALSE	FALSE	Egger	208	0.176704	0.0444901	7.13429e-05	0.602137	High	198.576		Nicotine dependence (current and history of)	Mental	binary	phecodeX
AOU	Endometriosis	MB_282	both_sexes	FALSE	FALSE	FALSE	FALSE	FALSE	IVW	208	-0.00322696	0.0140903	0.818853			216.666		Nicotine dependence (current and history of)	Mental	binary	phecodeX
AOU	Endometriosis	MB_282	both_sexes	FALSE	FALSE	FALSE	FALSE	FALSE	Lasso	208	-0.00711291	0.013808	0.606463					Nicotine dependence (current and history of)	Mental	binary	phecodeX
AOU	Endometriosis	MB_282	both_sexes	FALSE	FALSE	FALSE	FALSE	FALSE	Max. Likelihood	208	-0.00322675	0.014235	0.820674			216.665		Nicotine dependence (current and history of)	Mental	binary	phecodeX
AOU	Endometriosis	MB_282	both_sexes	FALSE	FALSE	FALSE	FALSE	FALSE	Median	208	0.0315918	0.0204745	0.122836					Nicotine dependence (current and history of)	Mental	binary	phecodeX
AOU	Endometriosis	MB_282.1	both_sexes	FALSE	FALSE	TRUE	TRUE	TRUE	DIVW	208	0.0365047	0.0188854	0.0532416				718.134	Current tobacco use and nicotine dependence	Mental	binary	phecodeX
AOU	Endometriosis	MB_282.1	both_sexes	FALSE	FALSE	TRUE	TRUE	TRUE	Egger	208	0.408142	0.0555984	2.12275e-13	0.603281	High	191.869		Current tobacco use and nicotine dependence	Mental	binary	phecodeX
AOU	Endometriosis	MB_282.1	both_sexes	FALSE	FALSE	TRUE	TRUE	TRUE	IVW	208	0.035765	0.0186012	0.0545146			241.488		Current tobacco use and nicotine dependence	Mental	binary	phecodeX
AOU	Endometriosis	MB_282.1	both_sexes	FALSE	FALSE	TRUE	TRUE	TRUE	Lasso	208	0.0172576	0.0175575	0.325647					Current tobacco use and nicotine dependence	Mental	binary	phecodeX
AOU	Endometriosis	MB_282.1	both_sexes	FALSE	FALSE	TRUE	TRUE	TRUE	Max. Likelihood	208	0.0362197	0.0188034	0.054075			241.43		Current tobacco use and nicotine dependence	Mental	binary	phecodeX
AOU	Endometriosis	MB_282.1	both_sexes	FALSE	FALSE	TRUE	TRUE	TRUE	Median	208	0.0453418	0.0260432	0.0816793					Current tobacco use and nicotine dependence	Mental	binary	phecodeX
AOU	Endometriosis	MB_286	both_sexes	FALSE	FALSE	TRUE	TRUE	FALSE	DIVW	208	-0.0532062	0.012487	2.03583e-05				718.134	Mood [affective] disorders	Mental	binary	phecodeX
AOU	Endometriosis	MB_286	both_sexes	FALSE	FALSE	TRUE	TRUE	FALSE	Egger	208	-0.0407957	0.0394808	0.301461	0.602063	High	188.099		Mood [affective] disorders	Mental	binary	phecodeX
AOU	Endometriosis	MB_286	both_sexes	FALSE	FALSE	TRUE	TRUE	FALSE	IVW	208	-0.0521278	0.0122224	1.99958e-05			188.19		Mood [affective] disorders	Mental	binary	phecodeX
AOU	Endometriosis	MB_286	both_sexes	FALSE	FALSE	TRUE	TRUE	FALSE	Lasso	208	-0.0521278	0.0122224	1.99958e-05					Mood [affective] disorders	Mental	binary	phecodeX
AOU	Endometriosis	MB_286	both_sexes	FALSE	FALSE	TRUE	TRUE	FALSE	Max. Likelihood	208	-0.0525375	0.0123244	2.01815e-05			187.918		Mood [affective] disorders	Mental	binary	phecodeX
AOU	Endometriosis	MB_286	both_sexes	FALSE	FALSE	TRUE	TRUE	FALSE	Median	208	-0.0556175	0.0177354	0.00171296					Mood [affective] disorders	Mental	binary	phecodeX
AOU	Endometriosis	MB_286.1	both_sexes	FALSE	FALSE	FALSE	TRUE	FALSE	DIVW	208	-0.102693	0.031352	0.00105486				718.134	Bipolar disorder	Mental	binary	phecodeX
AOU	Endometriosis	MB_286.1	both_sexes	FALSE	FALSE	FALSE	TRUE	FALSE	Egger	208	-0.160515	0.0999149	0.10816	0.60252	High	248.137		Bipolar disorder	Mental	binary	phecodeX
AOU	Endometriosis	MB_286.1	both_sexes	FALSE	FALSE	FALSE	TRUE	FALSE	IVW	208	-0.100611	0.0308955	0.00112798			248.616		Bipolar disorder	Mental	binary	phecodeX
AOU	Endometriosis	MB_286.1	both_sexes	FALSE	FALSE	FALSE	TRUE	FALSE	Lasso	208	-0.0917029	0.0286666	0.00137931					Bipolar disorder	Mental	binary	phecodeX
AOU	Endometriosis	MB_286.1	both_sexes	FALSE	FALSE	FALSE	TRUE	FALSE	Max. Likelihood	208	-0.101806	0.0312355	0.00111683			248.352		Bipolar disorder	Mental	binary	phecodeX
AOU	Endometriosis	MB_286.1	both_sexes	FALSE	FALSE	FALSE	TRUE	FALSE	Median	208	-0.0416591	0.0419421	0.320586					Bipolar disorder	Mental	binary	phecodeX
AOU	Endometriosis	MB_286.2	both_sexes	FALSE	TRUE	TRUE	TRUE	FALSE	DIVW	208	-0.0747083	0.0146064	3.14141e-07				718.134	Major depressive disorder	Mental	binary	phecodeX
AOU	Endometriosis	MB_286.2	both_sexes	FALSE	TRUE	TRUE	TRUE	FALSE	Egger	208	-0.187498	0.0458019	4.24615e-05	0.601569	High	226.285		Major depressive disorder	Mental	binary	phecodeX
AOU	Endometriosis	MB_286.2	both_sexes	FALSE	TRUE	TRUE	TRUE	FALSE	IVW	208	-0.0731939	0.0143765	3.55802e-07			233.852		Major depressive disorder	Mental	binary	phecodeX
AOU	Endometriosis	MB_286.2	both_sexes	FALSE	TRUE	TRUE	TRUE	FALSE	Lasso	208	-0.0753575	0.013676	3.58421e-08					Major depressive disorder	Mental	binary	phecodeX
AOU	Endometriosis	MB_286.2	both_sexes	FALSE	TRUE	TRUE	TRUE	FALSE	Max. Likelihood	208	-0.0735602	0.0145163	4.03215e-07			233.316		Major depressive disorder	Mental	binary	phecodeX
AOU	Endometriosis	MB_286.2	both_sexes	FALSE	TRUE	TRUE	TRUE	FALSE	Median	208	-0.10626	0.020785	3.18203e-07					Major depressive disorder	Mental	binary	phecodeX
AOU	Endometriosis	MB_288	both_sexes	FALSE	TRUE	TRUE	TRUE	FALSE	DIVW	208	-0.080198	0.0131289	1.00564e-09				718.134	Anxiety and anxiety disorders	Mental	binary	phecodeX
AOU	Endometriosis	MB_288	both_sexes	FALSE	TRUE	TRUE	TRUE	FALSE	Egger	208	-0.114161	0.0414554	0.0058902	0.602462	High	139.84		Anxiety and anxiety disorders	Mental	binary	phecodeX
AOU	Endometriosis	MB_288	both_sexes	FALSE	TRUE	TRUE	TRUE	FALSE	IVW	208	-0.0785727	0.0128379	9.33667e-10			140.656		Anxiety and anxiety disorders	Mental	binary	phecodeX
AOU	Endometriosis	MB_288	both_sexes	FALSE	TRUE	TRUE	TRUE	FALSE	Lasso	208	-0.0785727	0.0128379	9.33667e-10					Anxiety and anxiety disorders	Mental	binary	phecodeX
AOU	Endometriosis	MB_288	both_sexes	FALSE	TRUE	TRUE	TRUE	FALSE	Max. Likelihood	208	-0.0786874	0.0129273	1.151e-09			140.259		Anxiety and anxiety disorders	Mental	binary	phecodeX
AOU	Endometriosis	MB_288	both_sexes	FALSE	TRUE	TRUE	TRUE	FALSE	Median	208	-0.101406	0.0181577	2.34066e-08					Anxiety and anxiety disorders	Mental	binary	phecodeX
AOU	Endometriosis	MB_288.2	both_sexes	FALSE	FALSE	TRUE	FALSE	FALSE	DIVW	208	-0.189458	0.0406757	3.19661e-06				718.134	Panic disorder [episodic paroxysmal anxiety]	Mental	binary	phecodeX
AOU	Endometriosis	MB_288.2	both_sexes	FALSE	FALSE	TRUE	FALSE	FALSE	Egger	208	0.0258896	0.129075	0.841029	0.600729	High	258.048		Panic disorder [episodic paroxysmal anxiety]	Mental	binary	phecodeX
AOU	Endometriosis	MB_288.2	both_sexes	FALSE	FALSE	TRUE	FALSE	FALSE	IVW	208	-0.185615	0.0401161	3.71087e-06			261.767		Panic disorder [episodic paroxysmal anxiety]	Mental	binary	phecodeX
AOU	Endometriosis	MB_288.2	both_sexes	FALSE	FALSE	TRUE	FALSE	FALSE	Lasso	208	-0.212766	0.0368573	7.80138e-09					Panic disorder [episodic paroxysmal anxiety]	Mental	binary	phecodeX
AOU	Endometriosis	MB_288.2	both_sexes	FALSE	FALSE	TRUE	FALSE	FALSE	Max. Likelihood	208	-0.185878	0.0405791	4.63577e-06			261.206		Panic disorder [episodic paroxysmal anxiety]	Mental	binary	phecodeX
AOU	Endometriosis	MB_288.2	both_sexes	FALSE	FALSE	TRUE	FALSE	FALSE	Median	208	-0.173903	0.0530105	0.00103606					Panic disorder [episodic paroxysmal anxiety]	Mental	binary	phecodeX
AOU	Endometriosis	MB_290	both_sexes	FALSE	FALSE	FALSE	FALSE	FALSE	DIVW	208	-0.0169368	0.0194981	0.385046				718.134	Reaction to severe stress, and adjustment disorders	Mental	binary	phecodeX
AOU	Endometriosis	MB_290	both_sexes	FALSE	FALSE	FALSE	FALSE	FALSE	Egger	208	0.111074	0.0613688	0.070306	0.602164	High	214.579		Reaction to severe stress, and adjustment disorders	Mental	binary	phecodeX
AOU	Endometriosis	MB_290	both_sexes	FALSE	FALSE	FALSE	FALSE	FALSE	IVW	208	-0.0165935	0.0191701	0.386712			219.565		Reaction to severe stress, and adjustment disorders	Mental	binary	phecodeX
AOU	Endometriosis	MB_290	both_sexes	FALSE	FALSE	FALSE	FALSE	FALSE	Lasso	208	-0.0059379	0.0187333	0.751266					Reaction to severe stress, and adjustment disorders	Mental	binary	phecodeX
AOU	Endometriosis	MB_290	both_sexes	FALSE	FALSE	FALSE	FALSE	FALSE	Max. Likelihood	208	-0.0166436	0.0193583	0.389918			219.551		Reaction to severe stress, and adjustment disorders	Mental	binary	phecodeX
AOU	Endometriosis	MB_290	both_sexes	FALSE	FALSE	FALSE	FALSE	FALSE	Median	208	0.0308204	0.0268791	0.251534					Reaction to severe stress, and adjustment disorders	Mental	binary	phecodeX
AOU	Endometriosis	MB_290.1	both_sexes	FALSE	FALSE	FALSE	FALSE	FALSE	DIVW	208	-0.00604589	0.0283682	0.831232				718.134	Posttraumatic stress disorder	Mental	binary	phecodeX
AOU	Endometriosis	MB_290.1	both_sexes	FALSE	FALSE	FALSE	FALSE	FALSE	Egger	208	0.128977	0.0897205	0.150563	0.6031	High	176.002		Posttraumatic stress disorder	Mental	binary	phecodeX
AOU	Endometriosis	MB_290.1	both_sexes	FALSE	FALSE	FALSE	FALSE	FALSE	IVW	208	-0.00592337	0.0277933	0.831232			178.503		Posttraumatic stress disorder	Mental	binary	phecodeX
AOU	Endometriosis	MB_290.1	both_sexes	FALSE	FALSE	FALSE	FALSE	FALSE	Lasso	208	-0.00592337	0.0277933	0.831232					Posttraumatic stress disorder	Mental	binary	phecodeX
AOU	Endometriosis	MB_290.1	both_sexes	FALSE	FALSE	FALSE	FALSE	FALSE	Max. Likelihood	208	-0.0059159	0.0280307	0.832847			178.503		Posttraumatic stress disorder	Mental	binary	phecodeX
AOU	Endometriosis	MB_290.1	both_sexes	FALSE	FALSE	FALSE	FALSE	FALSE	Median	208	0.0397536	0.0391595	0.310025					Posttraumatic stress disorder	Mental	binary	phecodeX
AOU	Endometriosis	MS_707	both_sexes	FALSE	FALSE	TRUE	TRUE	FALSE	DIVW	208	-0.031099	0.0269322	0.248207				718.134	Other arthropathies	Musculoskeletal	binary	phecodeX
AOU	Endometriosis	MS_707	both_sexes	FALSE	FALSE	TRUE	TRUE	FALSE	Egger	208	-0.464839	0.085263	4.98553e-08	0.601067	High	137.73		Other arthropathies	Musculoskeletal	binary	phecodeX
AOU	Endometriosis	MS_707	both_sexes	FALSE	FALSE	TRUE	TRUE	FALSE	IVW	208	-0.0304688	0.0263846	0.248175			166.432		Other arthropathies	Musculoskeletal	binary	phecodeX
AOU	Endometriosis	MS_707	both_sexes	FALSE	FALSE	TRUE	TRUE	FALSE	Lasso	208	-0.0304688	0.0263846	0.248175					Other arthropathies	Musculoskeletal	binary	phecodeX
AOU	Endometriosis	MS_707	both_sexes	FALSE	FALSE	TRUE	TRUE	FALSE	Max. Likelihood	208	-0.0304324	0.026581	0.252254			166.42		Other arthropathies	Musculoskeletal	binary	phecodeX
AOU	Endometriosis	MS_707	both_sexes	FALSE	FALSE	TRUE	TRUE	FALSE	Median	208	-0.00138434	0.0379502	0.970901					Other arthropathies	Musculoskeletal	binary	phecodeX
AOU	Endometriosis	MS_708	both_sexes	FALSE	FALSE	FALSE	FALSE	FALSE	DIVW	208	0.017306	0.013926	0.213976				718.134	Osteoarthritis	Musculoskeletal	binary	phecodeX
AOU	Endometriosis	MS_708	both_sexes	FALSE	FALSE	FALSE	FALSE	FALSE	Egger	208	-0.163086	0.0438884	0.000202462	0.60265	High	191.096		Osteoarthritis	Musculoskeletal	binary	phecodeX
AOU	Endometriosis	MS_708	both_sexes	FALSE	FALSE	FALSE	FALSE	FALSE	IVW	208	0.0169554	0.0136791	0.215155			209.709		Osteoarthritis	Musculoskeletal	binary	phecodeX
AOU	Endometriosis	MS_708	both_sexes	FALSE	FALSE	FALSE	FALSE	FALSE	Lasso	208	0.0269211	0.0137394	0.050065					Osteoarthritis	Musculoskeletal	binary	phecodeX
AOU	Endometriosis	MS_708	both_sexes	FALSE	FALSE	FALSE	FALSE	FALSE	Max. Likelihood	208	0.0172126	0.0138112	0.212662			209.685		Osteoarthritis	Musculoskeletal	binary	phecodeX
AOU	Endometriosis	MS_708	both_sexes	FALSE	FALSE	FALSE	FALSE	FALSE	Median	208	0.0458038	0.0201825	0.023239					Osteoarthritis	Musculoskeletal	binary	phecodeX
AOU	Endometriosis	MS_713	both_sexes	FALSE	FALSE	FALSE	FALSE	FALSE	DIVW	208	0.021418	0.0117957	0.0694094				718.134	Symptoms related to joints	Musculoskeletal	binary	phecodeX
AOU	Endometriosis	MS_713	both_sexes	FALSE	FALSE	FALSE	FALSE	FALSE	Egger	208	0.0373682	0.0375122	0.319172	0.601728	High	210.273		Symptoms related to joints	Musculoskeletal	binary	phecodeX
AOU	Endometriosis	MS_713	both_sexes	FALSE	FALSE	FALSE	FALSE	FALSE	IVW	208	0.0209839	0.0115872	0.0701478			210.488		Symptoms related to joints	Musculoskeletal	binary	phecodeX
AOU	Endometriosis	MS_713	both_sexes	FALSE	FALSE	FALSE	FALSE	FALSE	Lasso	208	0.0157433	0.0116917	0.178128					Symptoms related to joints	Musculoskeletal	binary	phecodeX
AOU	Endometriosis	MS_713	both_sexes	FALSE	FALSE	FALSE	FALSE	FALSE	Max. Likelihood	208	0.0213441	0.0117036	0.0681937			210.424		Symptoms related to joints	Musculoskeletal	binary	phecodeX
AOU	Endometriosis	MS_713	both_sexes	FALSE	FALSE	FALSE	FALSE	FALSE	Median	208	-0.0111803	0.0170586	0.512206					Symptoms related to joints	Musculoskeletal	binary	phecodeX
AOU	Endometriosis	MS_713.3	both_sexes	FALSE	FALSE	FALSE	FALSE	FALSE	DIVW	208	0.0291671	0.0117883	0.0133522				718.134	Pain in joint	Musculoskeletal	binary	phecodeX
AOU	Endometriosis	MS_713.3	both_sexes	FALSE	FALSE	FALSE	FALSE	FALSE	Egger	208	0.0116598	0.037482	0.755742	0.601509	High	208.065		Pain in joint	Musculoskeletal	binary	phecodeX
AOU	Endometriosis	MS_713.3	both_sexes	FALSE	FALSE	FALSE	FALSE	FALSE	IVW	208	0.0285759	0.0115773	0.0135768			208.293		Pain in joint	Musculoskeletal	binary	phecodeX
AOU	Endometriosis	MS_713.3	both_sexes	FALSE	FALSE	FALSE	FALSE	FALSE	Lasso	208	0.0266832	0.0116906	0.0224632					Pain in joint	Musculoskeletal	binary	phecodeX
AOU	Endometriosis	MS_713.3	both_sexes	FALSE	FALSE	FALSE	FALSE	FALSE	Max. Likelihood	208	0.0290727	0.0116886	0.0128732			208.178		Pain in joint	Musculoskeletal	binary	phecodeX
AOU	Endometriosis	MS_713.3	both_sexes	FALSE	FALSE	FALSE	FALSE	FALSE	Median	208	-0.00098415	0.0169709	0.953756					Pain in joint	Musculoskeletal	binary	phecodeX
AOU	Endometriosis	MS_713.37	both_sexes	FALSE	FALSE	TRUE	FALSE	FALSE	DIVW	208	0.0773336	0.015202	3.6362e-07				718.134	Pain in knee	Musculoskeletal	binary	phecodeX
AOU	Endometriosis	MS_713.37	both_sexes	FALSE	FALSE	TRUE	FALSE	FALSE	Egger	208	-0.0356543	0.0477474	0.455228	0.601258	High	224.84		Pain in knee	Musculoskeletal	binary	phecodeX
AOU	Endometriosis	MS_713.37	both_sexes	FALSE	FALSE	TRUE	FALSE	FALSE	IVW	208	0.0757662	0.0149599	4.09238e-07			231.413		Pain in knee	Musculoskeletal	binary	phecodeX
AOU	Endometriosis	MS_713.37	both_sexes	FALSE	FALSE	TRUE	FALSE	FALSE	Lasso	208	0.0985035	0.01493	4.17637e-11					Pain in knee	Musculoskeletal	binary	phecodeX
AOU	Endometriosis	MS_713.37	both_sexes	FALSE	FALSE	TRUE	FALSE	FALSE	Max. Likelihood	208	0.0766768	0.0150934	3.77138e-07			230.856		Pain in knee	Musculoskeletal	binary	phecodeX
AOU	Endometriosis	MS_713.37	both_sexes	FALSE	FALSE	TRUE	FALSE	FALSE	Median	208	0.0840941	0.0218999	0.000123071					Pain in knee	Musculoskeletal	binary	phecodeX
AOU	Endometriosis	MS_713.38	both_sexes	FALSE	FALSE	FALSE	FALSE	FALSE	DIVW	208	0.0666313	0.0226666	0.00328603				718.134	Pain in ankle and joints of foot	Musculoskeletal	binary	phecodeX
AOU	Endometriosis	MS_713.38	both_sexes	FALSE	FALSE	FALSE	FALSE	FALSE	Egger	208	-0.113112	0.0717071	0.114699	0.602125	High	146.387		Pain in ankle and joints of foot	Musculoskeletal	binary	phecodeX
AOU	Endometriosis	MS_713.38	both_sexes	FALSE	FALSE	FALSE	FALSE	FALSE	IVW	208	0.0652811	0.0221973	0.0032721			153.232		Pain in ankle and joints of foot	Musculoskeletal	binary	phecodeX
AOU	Endometriosis	MS_713.38	both_sexes	FALSE	FALSE	FALSE	FALSE	FALSE	Lasso	208	0.0652811	0.0221973	0.0032721					Pain in ankle and joints of foot	Musculoskeletal	binary	phecodeX
AOU	Endometriosis	MS_713.38	both_sexes	FALSE	FALSE	FALSE	FALSE	FALSE	Max. Likelihood	208	0.0658522	0.0223523	0.00321807			153.137		Pain in ankle and joints of foot	Musculoskeletal	binary	phecodeX
AOU	Endometriosis	MS_713.38	both_sexes	FALSE	FALSE	FALSE	FALSE	FALSE	Median	208	0.0644103	0.0320023	0.0441487					Pain in ankle and joints of foot	Musculoskeletal	binary	phecodeX
AOU	Endometriosis	MS_714.6	both_sexes	FALSE	TRUE	TRUE	TRUE	FALSE	DIVW	208	-0.323777	0.0419426	1.16774e-14				718.134	Spondylolisthesis	Musculoskeletal	binary	phecodeX
AOU	Endometriosis	MS_714.6	both_sexes	FALSE	TRUE	TRUE	TRUE	FALSE	Egger	208	-0.582875	0.132538	1.09353e-05	0.601102	High	253.784		Spondylolisthesis	Musculoskeletal	binary	phecodeX
AOU	Endometriosis	MS_714.6	both_sexes	FALSE	TRUE	TRUE	TRUE	FALSE	IVW	208	-0.317215	0.0413517	1.70459e-14			259.257		Spondylolisthesis	Musculoskeletal	binary	phecodeX
AOU	Endometriosis	MS_714.6	both_sexes	FALSE	TRUE	TRUE	TRUE	FALSE	Lasso	208	-0.310865	0.0385643	7.5704e-16					Spondylolisthesis	Musculoskeletal	binary	phecodeX
AOU	Endometriosis	MS_714.6	both_sexes	FALSE	TRUE	TRUE	TRUE	FALSE	Max. Likelihood	208	-0.317884	0.0417803	2.77389e-14			258.027		Spondylolisthesis	Musculoskeletal	binary	phecodeX
AOU	Endometriosis	MS_714.6	both_sexes	FALSE	TRUE	TRUE	TRUE	FALSE	Median	208	-0.446598	0.0581973	1.66897e-14					Spondylolisthesis	Musculoskeletal	binary	phecodeX
AOU	Endometriosis	MS_715	both_sexes	FALSE	TRUE	TRUE	TRUE	FALSE	DIVW	208	-0.0775691	0.016906	4.46958e-06				718.134	Other non-inflammatory spondylopathy	Musculoskeletal	binary	phecodeX
AOU	Endometriosis	MS_715	both_sexes	FALSE	TRUE	TRUE	TRUE	FALSE	Egger	208	-0.201329	0.053439	0.000164923	0.601608	High	198.59		Other non-inflammatory spondylopathy	Musculoskeletal	binary	phecodeX
AOU	Endometriosis	MS_715	both_sexes	FALSE	TRUE	TRUE	TRUE	FALSE	IVW	208	-0.0759972	0.0165453	4.36354e-06			204.674		Other non-inflammatory spondylopathy	Musculoskeletal	binary	phecodeX
AOU	Endometriosis	MS_715	both_sexes	FALSE	TRUE	TRUE	TRUE	FALSE	Lasso	208	-0.0759972	0.0165453	4.36354e-06					Other non-inflammatory spondylopathy	Musculoskeletal	binary	phecodeX
AOU	Endometriosis	MS_715	both_sexes	FALSE	TRUE	TRUE	TRUE	FALSE	Max. Likelihood	208	-0.0761299	0.0167042	5.17575e-06			204.368		Other non-inflammatory spondylopathy	Musculoskeletal	binary	phecodeX
AOU	Endometriosis	MS_715	both_sexes	FALSE	TRUE	TRUE	TRUE	FALSE	Median	208	-0.0649546	0.0238646	0.00649276					Other non-inflammatory spondylopathy	Musculoskeletal	binary	phecodeX
AOU	Endometriosis	MS_715.1	both_sexes	FALSE	FALSE	FALSE	TRUE	FALSE	DIVW	208	-0.0298046	0.0190077	0.116874				718.134	Spondylosis	Musculoskeletal	binary	phecodeX
AOU	Endometriosis	MS_715.1	both_sexes	FALSE	FALSE	FALSE	TRUE	FALSE	Egger	208	-0.138326	0.0601435	0.0214522	0.601258	High	189.74		Spondylosis	Musculoskeletal	binary	phecodeX
AOU	Endometriosis	MS_715.1	both_sexes	FALSE	FALSE	FALSE	TRUE	FALSE	IVW	208	-0.0292006	0.0186201	0.116827			193.381		Spondylosis	Musculoskeletal	binary	phecodeX
AOU	Endometriosis	MS_715.1	both_sexes	FALSE	FALSE	FALSE	TRUE	FALSE	Lasso	208	-0.0292006	0.0186201	0.116827					Spondylosis	Musculoskeletal	binary	phecodeX
AOU	Endometriosis	MS_715.1	both_sexes	FALSE	FALSE	FALSE	TRUE	FALSE	Max. Likelihood	208	-0.0291935	0.0187966	0.120393			193.348		Spondylosis	Musculoskeletal	binary	phecodeX
AOU	Endometriosis	MS_715.1	both_sexes	FALSE	FALSE	FALSE	TRUE	FALSE	Median	208	-0.0451323	0.0270641	0.0953938					Spondylosis	Musculoskeletal	binary	phecodeX
AOU	Endometriosis	MS_715.4	both_sexes	FALSE	TRUE	TRUE	TRUE	FALSE	DIVW	208	-0.222823	0.0225035	4.09263e-23				718.134	Spinal stenosis	Musculoskeletal	binary	phecodeX
AOU	Endometriosis	MS_715.4	both_sexes	FALSE	TRUE	TRUE	TRUE	FALSE	Egger	208	-0.210563	0.070876	0.00296965	0.60175	High	174.715		Spinal stenosis	Musculoskeletal	binary	phecodeX
AOU	Endometriosis	MS_715.4	both_sexes	FALSE	TRUE	TRUE	TRUE	FALSE	IVW	208	-0.218308	0.0219352	2.46252e-23			174.728		Spinal stenosis	Musculoskeletal	binary	phecodeX
AOU	Endometriosis	MS_715.4	both_sexes	FALSE	TRUE	TRUE	TRUE	FALSE	Lasso	208	-0.218308	0.0219352	2.46252e-23					Spinal stenosis	Musculoskeletal	binary	phecodeX
AOU	Endometriosis	MS_715.4	both_sexes	FALSE	TRUE	TRUE	TRUE	FALSE	Max. Likelihood	208	-0.217411	0.0221458	9.48973e-23			173.715		Spinal stenosis	Musculoskeletal	binary	phecodeX
AOU	Endometriosis	MS_715.4	both_sexes	FALSE	TRUE	TRUE	TRUE	FALSE	Median	208	-0.253649	0.031823	1.57876e-15					Spinal stenosis	Musculoskeletal	binary	phecodeX
AOU	Endometriosis	MS_716	both_sexes	FALSE	TRUE	TRUE	TRUE	FALSE	DIVW	208	-0.13585	0.0184175	1.62938e-13				718.134	Intervertebral disc disorder	Musculoskeletal	binary	phecodeX
AOU	Endometriosis	MS_716	both_sexes	FALSE	TRUE	TRUE	TRUE	FALSE	Egger	208	-0.226389	0.058118	9.80626e-05	0.601722	High	144.696		Intervertebral disc disorder	Musculoskeletal	binary	phecodeX
AOU	Endometriosis	MS_716	both_sexes	FALSE	TRUE	TRUE	TRUE	FALSE	IVW	208	-0.133097	0.0179933	1.39273e-13			147.546		Intervertebral disc disorder	Musculoskeletal	binary	phecodeX
AOU	Endometriosis	MS_716	both_sexes	FALSE	TRUE	TRUE	TRUE	FALSE	Lasso	208	-0.133097	0.0179933	1.39273e-13					Intervertebral disc disorder	Musculoskeletal	binary	phecodeX
AOU	Endometriosis	MS_716	both_sexes	FALSE	TRUE	TRUE	TRUE	FALSE	Max. Likelihood	208	-0.132728	0.0181347	2.4986e-13			147.2		Intervertebral disc disorder	Musculoskeletal	binary	phecodeX
AOU	Endometriosis	MS_716	both_sexes	FALSE	TRUE	TRUE	TRUE	FALSE	Median	208	-0.178887	0.0255684	2.62614e-12					Intervertebral disc disorder	Musculoskeletal	binary	phecodeX
AOU	Endometriosis	MS_716.2	both_sexes	FALSE	TRUE	TRUE	TRUE	FALSE	DIVW	208	-0.233538	0.0216182	3.33663e-27				718.134	Degenerative disc disease	Musculoskeletal	binary	phecodeX
AOU	Endometriosis	MS_716.2	both_sexes	FALSE	TRUE	TRUE	TRUE	FALSE	Egger	208	-0.299387	0.068013	1.07301e-05	0.60134	High	112.948		Degenerative disc disease	Musculoskeletal	binary	phecodeX
AOU	Endometriosis	MS_716.2	both_sexes	FALSE	TRUE	TRUE	TRUE	FALSE	IVW	208	-0.228805	0.0210517	1.62428e-27			114.14		Degenerative disc disease	Musculoskeletal	binary	phecodeX
AOU	Endometriosis	MS_716.2	both_sexes	FALSE	TRUE	TRUE	TRUE	FALSE	Lasso	208	-0.228805	0.0210517	1.62428e-27					Degenerative disc disease	Musculoskeletal	binary	phecodeX
AOU	Endometriosis	MS_716.2	both_sexes	FALSE	TRUE	TRUE	TRUE	FALSE	Max. Likelihood	208	-0.227885	0.0212318	7.11081e-27			113.387		Degenerative disc disease	Musculoskeletal	binary	phecodeX
AOU	Endometriosis	MS_716.2	both_sexes	FALSE	TRUE	TRUE	TRUE	FALSE	Median	208	-0.259971	0.0296426	1.78386e-18					Degenerative disc disease	Musculoskeletal	binary	phecodeX
AOU	Endometriosis	MS_716.3	both_sexes	FALSE	FALSE	TRUE	TRUE	FALSE	DIVW	208	-0.0839672	0.0474748	0.0769492				718.134	Spinal disc displacement (herniation)	Musculoskeletal	binary	phecodeX
AOU	Endometriosis	MS_716.3	both_sexes	FALSE	FALSE	TRUE	TRUE	FALSE	Egger	208	-0.535218	0.148717	0.000319553	0.601635	High	344.617		Spinal disc displacement (herniation)	Musculoskeletal	binary	phecodeX
AOU	Endometriosis	MS_716.3	both_sexes	FALSE	FALSE	TRUE	TRUE	FALSE	IVW	208	-0.082265	0.0470444	0.0803488			361.78		Spinal disc displacement (herniation)	Musculoskeletal	binary	phecodeX
AOU	Endometriosis	MS_716.3	both_sexes	FALSE	FALSE	TRUE	TRUE	FALSE	Lasso	208	-0.190118	0.0365263	1.94025e-07					Spinal disc displacement (herniation)	Musculoskeletal	binary	phecodeX
AOU	Endometriosis	MS_716.3	both_sexes	FALSE	FALSE	TRUE	TRUE	FALSE	Max. Likelihood	208	-0.0817841	0.0478406	0.087356			361.685		Spinal disc displacement (herniation)	Musculoskeletal	binary	phecodeX
AOU	Endometriosis	MS_716.3	both_sexes	FALSE	FALSE	TRUE	TRUE	FALSE	Median	208	-0.195777	0.0532928	0.000239142					Spinal disc displacement (herniation)	Musculoskeletal	binary	phecodeX
AOU	Endometriosis	MS_718	both_sexes	FALSE	FALSE	FALSE	FALSE	FALSE	DIVW	208	0.0084427	0.0119519	0.479947				718.134	Back pain	Musculoskeletal	binary	phecodeX
AOU	Endometriosis	MS_718	both_sexes	FALSE	FALSE	FALSE	FALSE	FALSE	Egger	208	0.0586286	0.0378152	0.121046	0.602034	High	162.382		Back pain	Musculoskeletal	binary	phecodeX
AOU	Endometriosis	MS_718	both_sexes	FALSE	FALSE	FALSE	FALSE	FALSE	IVW	208	0.00827162	0.0117094	0.479936			164.343		Back pain	Musculoskeletal	binary	phecodeX
AOU	Endometriosis	MS_718	both_sexes	FALSE	FALSE	FALSE	FALSE	FALSE	Lasso	208	0.00827162	0.0117094	0.479936					Back pain	Musculoskeletal	binary	phecodeX
AOU	Endometriosis	MS_718	both_sexes	FALSE	FALSE	FALSE	FALSE	FALSE	Max. Likelihood	208	0.00835082	0.0118053	0.479331			164.337		Back pain	Musculoskeletal	binary	phecodeX
AOU	Endometriosis	MS_718	both_sexes	FALSE	FALSE	FALSE	FALSE	FALSE	Median	208	-0.0120855	0.0168062	0.472071					Back pain	Musculoskeletal	binary	phecodeX
AOU	Endometriosis	MS_718.1	both_sexes	FALSE	TRUE	FALSE	TRUE	FALSE	DIVW	208	-0.060679	0.0171636	0.000407253				718.134	Radiculopathy	Musculoskeletal	binary	phecodeX
AOU	Endometriosis	MS_718.1	both_sexes	FALSE	TRUE	FALSE	TRUE	FALSE	Egger	208	-0.181729	0.0542777	0.000813578	0.602321	High	180		Radiculopathy	Musculoskeletal	binary	phecodeX
AOU	Endometriosis	MS_718.1	both_sexes	FALSE	TRUE	FALSE	TRUE	FALSE	IVW	208	-0.0594495	0.0168049	0.000403737			185.613		Radiculopathy	Musculoskeletal	binary	phecodeX
AOU	Endometriosis	MS_718.1	both_sexes	FALSE	TRUE	FALSE	TRUE	FALSE	Lasso	208	-0.0594495	0.0168049	0.000403737					Radiculopathy	Musculoskeletal	binary	phecodeX
AOU	Endometriosis	MS_718.1	both_sexes	FALSE	TRUE	FALSE	TRUE	FALSE	Max. Likelihood	208	-0.0593059	0.0169486	0.000466724			185.484		Radiculopathy	Musculoskeletal	binary	phecodeX
AOU	Endometriosis	MS_718.1	both_sexes	FALSE	TRUE	FALSE	TRUE	FALSE	Median	208	-0.0782278	0.0243104	0.00129146					Radiculopathy	Musculoskeletal	binary	phecodeX
AOU	Endometriosis	MS_718.2	both_sexes	FALSE	FALSE	FALSE	FALSE	FALSE	DIVW	208	0.0193244	0.017177	0.260585				718.134	Cervicalgia	Musculoskeletal	binary	phecodeX
AOU	Endometriosis	MS_718.2	both_sexes	FALSE	FALSE	FALSE	FALSE	FALSE	Egger	208	-0.00324499	0.0543581	0.952397	0.60199	High	138.811		Cervicalgia	Musculoskeletal	binary	phecodeX
AOU	Endometriosis	MS_718.2	both_sexes	FALSE	FALSE	FALSE	FALSE	FALSE	IVW	208	0.0189327	0.0168278	0.260553			138.995		Cervicalgia	Musculoskeletal	binary	phecodeX
AOU	Endometriosis	MS_718.2	both_sexes	FALSE	FALSE	FALSE	FALSE	FALSE	Lasso	208	0.0189327	0.0168278	0.260553					Cervicalgia	Musculoskeletal	binary	phecodeX
AOU	Endometriosis	MS_718.2	both_sexes	FALSE	FALSE	FALSE	FALSE	FALSE	Max. Likelihood	208	0.0191189	0.0169396	0.259045			138.98		Cervicalgia	Musculoskeletal	binary	phecodeX
AOU	Endometriosis	MS_718.2	both_sexes	FALSE	FALSE	FALSE	FALSE	FALSE	Median	208	0.0226345	0.0240266	0.346161					Cervicalgia	Musculoskeletal	binary	phecodeX
AOU	Endometriosis	MS_718.3	both_sexes	FALSE	FALSE	FALSE	TRUE	FALSE	DIVW	208	-0.143401	0.0369868	0.000105719				718.134	Mid back pain	Musculoskeletal	binary	phecodeX
AOU	Endometriosis	MS_718.3	both_sexes	FALSE	FALSE	FALSE	TRUE	FALSE	Egger	208	-0.0215431	0.117653	0.854714	0.602503	High	247.058		Mid back pain	Musculoskeletal	binary	phecodeX
AOU	Endometriosis	MS_718.3	both_sexes	FALSE	FALSE	FALSE	TRUE	FALSE	IVW	208	-0.140495	0.0364466	0.000115813			248.414		Mid back pain	Musculoskeletal	binary	phecodeX
AOU	Endometriosis	MS_718.3	both_sexes	FALSE	FALSE	FALSE	TRUE	FALSE	Lasso	208	-0.116286	0.0356571	0.00110929					Mid back pain	Musculoskeletal	binary	phecodeX
AOU	Endometriosis	MS_718.3	both_sexes	FALSE	FALSE	FALSE	TRUE	FALSE	Max. Likelihood	208	-0.140769	0.0368346	0.000132561			248.106		Mid back pain	Musculoskeletal	binary	phecodeX
AOU	Endometriosis	MS_718.3	both_sexes	FALSE	FALSE	FALSE	TRUE	FALSE	Median	208	-0.0908269	0.0494703	0.0663591					Mid back pain	Musculoskeletal	binary	phecodeX
AOU	Endometriosis	MS_718.4	both_sexes	FALSE	FALSE	FALSE	TRUE	FALSE	DIVW	208	-0.0396809	0.0147206	0.00702596				718.134	Low back pain	Musculoskeletal	binary	phecodeX
AOU	Endometriosis	MS_718.4	both_sexes	FALSE	FALSE	FALSE	TRUE	FALSE	Egger	208	-0.0224061	0.0465675	0.630407	0.601688	High	180.182		Low back pain	Musculoskeletal	binary	phecodeX
AOU	Endometriosis	MS_718.4	both_sexes	FALSE	FALSE	FALSE	TRUE	FALSE	IVW	208	-0.0388768	0.0144168	0.00700458			180.32		Low back pain	Musculoskeletal	binary	phecodeX
AOU	Endometriosis	MS_718.4	both_sexes	FALSE	FALSE	FALSE	TRUE	FALSE	Lasso	208	-0.0388768	0.0144168	0.00700458					Low back pain	Musculoskeletal	binary	phecodeX
AOU	Endometriosis	MS_718.4	both_sexes	FALSE	FALSE	FALSE	TRUE	FALSE	Max. Likelihood	208	-0.0389111	0.0145379	0.00743891			180.228		Low back pain	Musculoskeletal	binary	phecodeX
AOU	Endometriosis	MS_718.4	both_sexes	FALSE	FALSE	FALSE	TRUE	FALSE	Median	208	-0.0653655	0.020698	0.00158824					Low back pain	Musculoskeletal	binary	phecodeX
AOU	Endometriosis	MS_724	both_sexes	FALSE	FALSE	TRUE	TRUE	FALSE	DIVW	208	-0.0841557	0.0166798	4.52655e-07				718.134	Other symptoms and disorders of the soft tissue	Musculoskeletal	binary	phecodeX
AOU	Endometriosis	MS_724	both_sexes	FALSE	FALSE	TRUE	TRUE	FALSE	Egger	208	-0.0492222	0.0531921	0.354775	0.601633	High	255.49		Other symptoms and disorders of the soft tissue	Musculoskeletal	binary	phecodeX
AOU	Endometriosis	MS_724	both_sexes	FALSE	FALSE	TRUE	TRUE	FALSE	IVW	208	-0.0824502	0.0164438	5.32961e-07			256.025		Other symptoms and disorders of the soft tissue	Musculoskeletal	binary	phecodeX
AOU	Endometriosis	MS_724	both_sexes	FALSE	FALSE	TRUE	TRUE	FALSE	Lasso	208	-0.0900926	0.0151409	2.67653e-09					Other symptoms and disorders of the soft tissue	Musculoskeletal	binary	phecodeX
AOU	Endometriosis	MS_724	both_sexes	FALSE	FALSE	TRUE	TRUE	FALSE	Max. Likelihood	208	-0.0833231	0.0166101	5.26471e-07			255.359		Other symptoms and disorders of the soft tissue	Musculoskeletal	binary	phecodeX
AOU	Endometriosis	MS_724	both_sexes	FALSE	FALSE	TRUE	TRUE	FALSE	Median	208	-0.0268544	0.0229871	0.242711					Other symptoms and disorders of the soft tissue	Musculoskeletal	binary	phecodeX
AOU	Endometriosis	MS_724.1	both_sexes	FALSE	FALSE	FALSE	FALSE	FALSE	DIVW	208	-0.0557996	0.0194051	0.00403372				718.134	Myalgia	Musculoskeletal	binary	phecodeX
AOU	Endometriosis	MS_724.1	both_sexes	FALSE	FALSE	FALSE	FALSE	FALSE	Egger	208	0.0396099	0.0613633	0.518604	0.60204	High	191.99		Myalgia	Musculoskeletal	binary	phecodeX
AOU	Endometriosis	MS_724.1	both_sexes	FALSE	FALSE	FALSE	FALSE	FALSE	IVW	208	-0.0546687	0.0190037	0.00401799			194.601		Myalgia	Musculoskeletal	binary	phecodeX
AOU	Endometriosis	MS_724.1	both_sexes	FALSE	FALSE	FALSE	FALSE	FALSE	Lasso	208	-0.0546687	0.0190037	0.00401799					Myalgia	Musculoskeletal	binary	phecodeX
AOU	Endometriosis	MS_724.1	both_sexes	FALSE	FALSE	FALSE	FALSE	FALSE	Max. Likelihood	208	-0.0547137	0.0191755	0.00432649			194.479		Myalgia	Musculoskeletal	binary	phecodeX
AOU	Endometriosis	MS_724.1	both_sexes	FALSE	FALSE	FALSE	FALSE	FALSE	Median	208	-0.0112633	0.027975	0.687227					Myalgia	Musculoskeletal	binary	phecodeX
AOU	Endometriosis	N01	both_sexes	FALSE	FALSE	FALSE	FALSE	FALSE	DIVW	208	0.0128571	0.0108782	0.237237				718.134	ANESTHETICS		binary	r_drug
AOU	Endometriosis	N01	both_sexes	FALSE	FALSE	FALSE	FALSE	FALSE	Egger	208	-0.00387731	0.0344158	0.910299	0.602511	High	201.311		ANESTHETICS		binary	r_drug
AOU	Endometriosis	N01	both_sexes	FALSE	FALSE	FALSE	FALSE	FALSE	IVW	208	0.0125966	0.010657	0.237203			201.565		ANESTHETICS		binary	r_drug
AOU	Endometriosis	N01	both_sexes	FALSE	FALSE	FALSE	FALSE	FALSE	Lasso	208	0.0125966	0.010657	0.237203					ANESTHETICS		binary	r_drug
AOU	Endometriosis	N01	both_sexes	FALSE	FALSE	FALSE	FALSE	FALSE	Max. Likelihood	208	0.0127756	0.0107618	0.235176			201.546		ANESTHETICS		binary	r_drug
AOU	Endometriosis	N01	both_sexes	FALSE	FALSE	FALSE	FALSE	FALSE	Median	208	0.00800166	0.015211	0.598857					ANESTHETICS		binary	r_drug
AOU	Endometriosis	N01AH	both_sexes	FALSE	FALSE	FALSE	TRUE	TRUE	DIVW	208	0.0334463	0.0109052	0.00216225				718.134	Opioid anesthetics		binary	r_drug
AOU	Endometriosis	N01AH	both_sexes	FALSE	FALSE	FALSE	TRUE	TRUE	Egger	208	0.00999177	0.0344885	0.772036	0.602516	High	204.97		Opioid anesthetics		binary	r_drug
AOU	Endometriosis	N01AH	both_sexes	FALSE	FALSE	FALSE	TRUE	TRUE	IVW	208	0.0327685	0.0106791	0.00215146			205.452		Opioid anesthetics		binary	r_drug
AOU	Endometriosis	N01AH	both_sexes	FALSE	FALSE	FALSE	TRUE	TRUE	Lasso	208	0.0327685	0.0106791	0.00215146					Opioid anesthetics		binary	r_drug
AOU	Endometriosis	N01AH	both_sexes	FALSE	FALSE	FALSE	TRUE	TRUE	Max. Likelihood	208	0.0331705	0.0107818	0.00209435			205.336		Opioid anesthetics		binary	r_drug
AOU	Endometriosis	N01AH	both_sexes	FALSE	FALSE	FALSE	TRUE	TRUE	Median	208	0.0325957	0.0152582	0.0326572					Opioid anesthetics		binary	r_drug
AOU	Endometriosis	N01AX	both_sexes	FALSE	FALSE	FALSE	FALSE	FALSE	DIVW	208	0.0456172	0.011382	6.1275e-05				718.134	Other general anesthetics		binary	r_drug
AOU	Endometriosis	N01AX	both_sexes	FALSE	FALSE	FALSE	FALSE	FALSE	Egger	208	-0.0373674	0.0359911	0.299159	0.602185	High	180.891		Other general anesthetics		binary	r_drug
AOU	Endometriosis	N01AX	both_sexes	FALSE	FALSE	FALSE	FALSE	FALSE	IVW	208	0.0446927	0.011142	6.04147e-05			186.641		Other general anesthetics		binary	r_drug
AOU	Endometriosis	N01AX	both_sexes	FALSE	FALSE	FALSE	FALSE	FALSE	Lasso	208	0.0446927	0.011142	6.04147e-05					Other general anesthetics		binary	r_drug
AOU	Endometriosis	N01AX	both_sexes	FALSE	FALSE	FALSE	FALSE	FALSE	Max. Likelihood	208	0.045145	0.0112358	5.87073e-05			186.406		Other general anesthetics		binary	r_drug
AOU	Endometriosis	N01AX	both_sexes	FALSE	FALSE	FALSE	FALSE	FALSE	Median	208	0.0610142	0.0161526	0.000158499					Other general anesthetics		binary	r_drug
AOU	Endometriosis	N01B	both_sexes	FALSE	FALSE	FALSE	FALSE	FALSE	DIVW	208	0.0378085	0.0111859	0.000724859				718.134	ANESTHETICS, LOCAL		binary	r_drug
AOU	Endometriosis	N01B	both_sexes	FALSE	FALSE	FALSE	FALSE	FALSE	Egger	208	-0.0368878	0.0353759	0.29707	0.602419	High	173.434		ANESTHETICS, LOCAL		binary	r_drug
AOU	Endometriosis	N01B	both_sexes	FALSE	FALSE	FALSE	FALSE	FALSE	IVW	208	0.0370423	0.0109528	0.000719597			178.264		ANESTHETICS, LOCAL		binary	r_drug
AOU	Endometriosis	N01B	both_sexes	FALSE	FALSE	FALSE	FALSE	FALSE	Lasso	208	0.0370423	0.0109528	0.000719597					ANESTHETICS, LOCAL		binary	r_drug
AOU	Endometriosis	N01B	both_sexes	FALSE	FALSE	FALSE	FALSE	FALSE	Max. Likelihood	208	0.0375486	0.011044	0.000674082			178.106		ANESTHETICS, LOCAL		binary	r_drug
AOU	Endometriosis	N01B	both_sexes	FALSE	FALSE	FALSE	FALSE	FALSE	Median	208	0.0203355	0.0157269	0.195996					ANESTHETICS, LOCAL		binary	r_drug
AOU	Endometriosis	N01BB	both_sexes	FALSE	FALSE	FALSE	FALSE	FALSE	DIVW	208	0.0251686	0.0112445	0.0252014				718.134	Amides		binary	r_drug
AOU	Endometriosis	N01BB	both_sexes	FALSE	FALSE	FALSE	FALSE	FALSE	Egger	208	-0.0754961	0.0355731	0.0338143	0.602413	High	176.194		Amides		binary	r_drug
AOU	Endometriosis	N01BB	both_sexes	FALSE	FALSE	FALSE	FALSE	FALSE	IVW	208	0.0246586	0.0110138	0.0251635			184.961		Amides		binary	r_drug
AOU	Endometriosis	N01BB	both_sexes	FALSE	FALSE	FALSE	FALSE	FALSE	Lasso	208	0.0246586	0.0110138	0.0251635					Amides		binary	r_drug
AOU	Endometriosis	N01BB	both_sexes	FALSE	FALSE	FALSE	FALSE	FALSE	Max. Likelihood	208	0.0249897	0.0111082	0.024471			184.893		Amides		binary	r_drug
AOU	Endometriosis	N01BB	both_sexes	FALSE	FALSE	FALSE	FALSE	FALSE	Median	208	0.00468339	0.0158387	0.767465					Amides		binary	r_drug
AOU	Endometriosis	N02	both_sexes	FALSE	FALSE	FALSE	TRUE	FALSE	DIVW	208	-0.00972316	0.0126165	0.440902				718.134	ANALGESICS		binary	r_drug
AOU	Endometriosis	N02	both_sexes	FALSE	FALSE	FALSE	TRUE	FALSE	Egger	208	-0.109756	0.0395713	0.00554352	0.60246	High	240.291		ANALGESICS		binary	r_drug
AOU	Endometriosis	N02	both_sexes	FALSE	FALSE	FALSE	TRUE	FALSE	IVW	208	-0.00952612	0.0124332	0.443568			248.568		ANALGESICS		binary	r_drug
AOU	Endometriosis	N02	both_sexes	FALSE	FALSE	FALSE	TRUE	FALSE	Lasso	208	-0.0072007	0.0119379	0.546387					ANALGESICS		binary	r_drug
AOU	Endometriosis	N02	both_sexes	FALSE	FALSE	FALSE	TRUE	FALSE	Max. Likelihood	208	-0.00957175	0.0125875	0.447005			248.557		ANALGESICS		binary	r_drug
AOU	Endometriosis	N02	both_sexes	FALSE	FALSE	FALSE	TRUE	FALSE	Median	208	-0.0229285	0.0177369	0.196115					ANALGESICS		binary	r_drug
AOU	Endometriosis	N02A	both_sexes	FALSE	FALSE	FALSE	FALSE	FALSE	DIVW	208	0.0205801	0.0109277	0.0596594				718.134	OPIOIDS		binary	r_drug
AOU	Endometriosis	N02A	both_sexes	FALSE	FALSE	FALSE	FALSE	FALSE	Egger	208	-0.0821245	0.0345684	0.0175152	0.602483	High	139.26		OPIOIDS		binary	r_drug
AOU	Endometriosis	N02A	both_sexes	FALSE	FALSE	FALSE	FALSE	FALSE	IVW	208	0.020163	0.0107042	0.0596125			148.944		OPIOIDS		binary	r_drug
AOU	Endometriosis	N02A	both_sexes	FALSE	FALSE	FALSE	FALSE	FALSE	Lasso	208	0.020163	0.0107042	0.0596125					OPIOIDS		binary	r_drug
AOU	Endometriosis	N02A	both_sexes	FALSE	FALSE	FALSE	FALSE	FALSE	Max. Likelihood	208	0.0203291	0.0107819	0.0593648			148.908		OPIOIDS		binary	r_drug
AOU	Endometriosis	N02A	both_sexes	FALSE	FALSE	FALSE	FALSE	FALSE	Median	208	0.0286004	0.0151607	0.0592302					OPIOIDS		binary	r_drug
AOU	Endometriosis	N02AA	both_sexes	FALSE	FALSE	FALSE	FALSE	FALSE	DIVW	208	0.0300363	0.0108435	0.00560609				718.134	Natural opium alkaloids		binary	r_drug
AOU	Endometriosis	N02AA	both_sexes	FALSE	FALSE	FALSE	FALSE	FALSE	Egger	208	-0.0246311	0.0342985	0.472671	0.602363	High	149.476		Natural opium alkaloids		binary	r_drug
AOU	Endometriosis	N02AA	both_sexes	FALSE	FALSE	FALSE	FALSE	FALSE	IVW	208	0.0294276	0.0106196	0.00558716			152.223		Natural opium alkaloids		binary	r_drug
AOU	Endometriosis	N02AA	both_sexes	FALSE	FALSE	FALSE	FALSE	FALSE	Lasso	208	0.0294276	0.0106196	0.00558716					Natural opium alkaloids		binary	r_drug
AOU	Endometriosis	N02AA	both_sexes	FALSE	FALSE	FALSE	FALSE	FALSE	Max. Likelihood	208	0.0297137	0.0106998	0.00548577			152.148		Natural opium alkaloids		binary	r_drug
AOU	Endometriosis	N02AA	both_sexes	FALSE	FALSE	FALSE	FALSE	FALSE	Median	208	0.0185582	0.0151702	0.221202					Natural opium alkaloids		binary	r_drug
AOU	Endometriosis	N02AJ	both_sexes	FALSE	FALSE	TRUE	TRUE	TRUE	DIVW	208	0.04974	0.0113492	1.17225e-05				718.134	Opioids in combination with non-opioid analgesics		binary	r_drug
AOU	Endometriosis	N02AJ	both_sexes	FALSE	FALSE	TRUE	TRUE	TRUE	Egger	208	0.0178667	0.0360739	0.620403	0.602444	High	225.785		Opioids in combination with non-opioid analgesics		binary	r_drug
AOU	Endometriosis	N02AJ	both_sexes	FALSE	FALSE	TRUE	TRUE	TRUE	IVW	208	0.048732	0.0111644	1.27155e-05			226.672		Opioids in combination with non-opioid analgesics		binary	r_drug
AOU	Endometriosis	N02AJ	both_sexes	FALSE	FALSE	TRUE	TRUE	TRUE	Lasso	208	0.0379514	0.010975	0.000544226					Opioids in combination with non-opioid analgesics		binary	r_drug
AOU	Endometriosis	N02AJ	both_sexes	FALSE	FALSE	TRUE	TRUE	TRUE	Max. Likelihood	208	0.0491477	0.0112732	1.30238e-05			226.278		Opioids in combination with non-opioid analgesics		binary	r_drug
AOU	Endometriosis	N02AJ	both_sexes	FALSE	FALSE	TRUE	TRUE	TRUE	Median	208	0.0339994	0.016164	0.0354313					Opioids in combination with non-opioid analgesics		binary	r_drug
AOU	Endometriosis	N02AX	both_sexes	FALSE	FALSE	FALSE	FALSE	FALSE	DIVW	208	0.00395017	0.0145558	0.786098				718.134	Other opioids		binary	r_drug
AOU	Endometriosis	N02AX	both_sexes	FALSE	FALSE	FALSE	FALSE	FALSE	Egger	208	-0.0243119	0.0460611	0.597625	0.602308	High	170.746		Other opioids		binary	r_drug
AOU	Endometriosis	N02AX	both_sexes	FALSE	FALSE	FALSE	FALSE	FALSE	IVW	208	0.00387012	0.0142608	0.786098			171.16		Other opioids		binary	r_drug
AOU	Endometriosis	N02AX	both_sexes	FALSE	FALSE	FALSE	FALSE	FALSE	Lasso	208	0.00387012	0.0142608	0.786098					Other opioids		binary	r_drug
AOU	Endometriosis	N02AX	both_sexes	FALSE	FALSE	FALSE	FALSE	FALSE	Max. Likelihood	208	0.00389617	0.0143823	0.786468			171.159		Other opioids		binary	r_drug
AOU	Endometriosis	N02AX	both_sexes	FALSE	FALSE	FALSE	FALSE	FALSE	Median	208	0.0271858	0.0205464	0.185788					Other opioids		binary	r_drug
AOU	Endometriosis	N02B	both_sexes	FALSE	FALSE	FALSE	FALSE	FALSE	DIVW	208	0.0221355	0.01186	0.0619861				718.134	OTHER ANALGESICS AND ANTIPYRETICS		binary	r_drug
AOU	Endometriosis	N02B	both_sexes	FALSE	FALSE	FALSE	FALSE	FALSE	Egger	208	-0.0277988	0.0376004	0.459711	0.602513	High	226.445		OTHER ANALGESICS AND ANTIPYRETICS		binary	r_drug
AOU	Endometriosis	N02B	both_sexes	FALSE	FALSE	FALSE	FALSE	FALSE	IVW	208	0.0216869	0.0116696	0.06311			228.551		OTHER ANALGESICS AND ANTIPYRETICS		binary	r_drug
AOU	Endometriosis	N02B	both_sexes	FALSE	FALSE	FALSE	FALSE	FALSE	Lasso	208	0.00847211	0.0112919	0.453087					OTHER ANALGESICS AND ANTIPYRETICS		binary	r_drug
AOU	Endometriosis	N02B	both_sexes	FALSE	FALSE	FALSE	FALSE	FALSE	Max. Likelihood	208	0.0221042	0.0117988	0.06101			228.473		OTHER ANALGESICS AND ANTIPYRETICS		binary	r_drug
AOU	Endometriosis	N02B	both_sexes	FALSE	FALSE	FALSE	FALSE	FALSE	Median	208	-0.0115411	0.016529	0.485034					OTHER ANALGESICS AND ANTIPYRETICS		binary	r_drug
AOU	Endometriosis	N02BE	both_sexes	FALSE	FALSE	TRUE	TRUE	TRUE	DIVW	208	0.0639197	0.0108378	3.68325e-09				718.134	Anilides		binary	r_drug
AOU	Endometriosis	N02BE	both_sexes	FALSE	FALSE	TRUE	TRUE	TRUE	Egger	208	0.0433441	0.0342289	0.205405	0.60251	High	202.432		Anilides		binary	r_drug
AOU	Endometriosis	N02BE	both_sexes	FALSE	FALSE	TRUE	TRUE	TRUE	IVW	208	0.0626244	0.0105991	3.45277e-09			202.783		Anilides		binary	r_drug
AOU	Endometriosis	N02BE	both_sexes	FALSE	FALSE	TRUE	TRUE	TRUE	Lasso	208	0.0626244	0.0105991	3.45277e-09					Anilides		binary	r_drug
AOU	Endometriosis	N02BE	both_sexes	FALSE	FALSE	TRUE	TRUE	TRUE	Max. Likelihood	208	0.0629645	0.0107003	3.99614e-09			202.267		Anilides		binary	r_drug
AOU	Endometriosis	N02BE	both_sexes	FALSE	FALSE	TRUE	TRUE	TRUE	Median	208	0.0491498	0.0155184	0.00153916					Anilides		binary	r_drug
AOU	Endometriosis	N02C	both_sexes	FALSE	FALSE	FALSE	FALSE	FALSE	DIVW	208	-0.0136038	0.0168813	0.42033				718.134	ANTIMIGRAINE PREPARATIONS		binary	r_drug
AOU	Endometriosis	N02C	both_sexes	FALSE	FALSE	FALSE	FALSE	FALSE	Egger	208	-0.0820153	0.0534568	0.124972	0.601149	High	176.696		ANTIMIGRAINE PREPARATIONS		binary	r_drug
AOU	Endometriosis	N02C	both_sexes	FALSE	FALSE	FALSE	FALSE	FALSE	IVW	208	-0.0133279	0.0165384	0.420314			178.522		ANTIMIGRAINE PREPARATIONS		binary	r_drug
AOU	Endometriosis	N02C	both_sexes	FALSE	FALSE	FALSE	FALSE	FALSE	Lasso	208	-0.0133279	0.0165384	0.420314					ANTIMIGRAINE PREPARATIONS		binary	r_drug
AOU	Endometriosis	N02C	both_sexes	FALSE	FALSE	FALSE	FALSE	FALSE	Max. Likelihood	208	-0.013313	0.0166722	0.42457			178.515		ANTIMIGRAINE PREPARATIONS		binary	r_drug
AOU	Endometriosis	N02C	both_sexes	FALSE	FALSE	FALSE	FALSE	FALSE	Median	208	0.00252376	0.0239427	0.916052					ANTIMIGRAINE PREPARATIONS		binary	r_drug
AOU	Endometriosis	N02CC	both_sexes	FALSE	FALSE	FALSE	FALSE	FALSE	DIVW	208	-0.00644672	0.0175719	0.71371				718.134	Selective serotonin (5HT1) agonists		binary	r_drug
AOU	Endometriosis	N02CC	both_sexes	FALSE	FALSE	FALSE	FALSE	FALSE	Egger	208	-0.098024	0.0556513	0.0781714	0.600937	High	181.127		Selective serotonin (5HT1) agonists		binary	r_drug
AOU	Endometriosis	N02CC	both_sexes	FALSE	FALSE	FALSE	FALSE	FALSE	IVW	208	-0.006316	0.0172154	0.713709			184.13		Selective serotonin (5HT1) agonists		binary	r_drug
AOU	Endometriosis	N02CC	both_sexes	FALSE	FALSE	FALSE	FALSE	FALSE	Lasso	208	-0.006316	0.0172154	0.713709					Selective serotonin (5HT1) agonists		binary	r_drug
AOU	Endometriosis	N02CC	both_sexes	FALSE	FALSE	FALSE	FALSE	FALSE	Max. Likelihood	208	-0.00634277	0.0173621	0.71487			184.128		Selective serotonin (5HT1) agonists		binary	r_drug
AOU	Endometriosis	N02CC	both_sexes	FALSE	FALSE	FALSE	FALSE	FALSE	Median	208	0.00737987	0.0252942	0.770469					Selective serotonin (5HT1) agonists		binary	r_drug
AOU	Endometriosis	N03	both_sexes	FALSE	FALSE	FALSE	FALSE	FALSE	DIVW	208	0.0236237	0.0133044	0.0757951				718.134	ANTIEPILEPTICS		binary	r_drug
AOU	Endometriosis	N03	both_sexes	FALSE	FALSE	FALSE	FALSE	FALSE	Egger	208	-0.0234402	0.0424007	0.580383	0.602281	High	280.106		ANTIEPILEPTICS		binary	r_drug
AOU	Endometriosis	N03	both_sexes	FALSE	FALSE	FALSE	FALSE	FALSE	IVW	208	0.0231449	0.0131384	0.0781328			281.922		ANTIEPILEPTICS		binary	r_drug
AOU	Endometriosis	N03	both_sexes	FALSE	FALSE	FALSE	FALSE	FALSE	Lasso	208	0.0466324	0.0121658	0.000126547					ANTIEPILEPTICS		binary	r_drug
AOU	Endometriosis	N03	both_sexes	FALSE	FALSE	FALSE	FALSE	FALSE	Max. Likelihood	208	0.023619	0.0133173	0.0761353			281.831		ANTIEPILEPTICS		binary	r_drug
AOU	Endometriosis	N03	both_sexes	FALSE	FALSE	FALSE	FALSE	FALSE	Median	208	0.0266071	0.0174933	0.128264					ANTIEPILEPTICS		binary	r_drug
AOU	Endometriosis	N03A	both_sexes	FALSE	FALSE	FALSE	FALSE	FALSE	DIVW	208	0.0236237	0.0133044	0.0757951				718.134	ANTIEPILEPTICS		binary	r_drug
AOU	Endometriosis	N03A	both_sexes	FALSE	FALSE	FALSE	FALSE	FALSE	Egger	208	-0.0234402	0.0424007	0.580383	0.602281	High	280.106		ANTIEPILEPTICS		binary	r_drug
AOU	Endometriosis	N03A	both_sexes	FALSE	FALSE	FALSE	FALSE	FALSE	IVW	208	0.0231449	0.0131384	0.0781328			281.922		ANTIEPILEPTICS		binary	r_drug
AOU	Endometriosis	N03A	both_sexes	FALSE	FALSE	FALSE	FALSE	FALSE	Lasso	208	0.0466324	0.0121658	0.000126547					ANTIEPILEPTICS		binary	r_drug
AOU	Endometriosis	N03A	both_sexes	FALSE	FALSE	FALSE	FALSE	FALSE	Max. Likelihood	208	0.023619	0.0133173	0.0761353			281.831		ANTIEPILEPTICS		binary	r_drug
AOU	Endometriosis	N03A	both_sexes	FALSE	FALSE	FALSE	FALSE	FALSE	Median	208	0.0266071	0.0174933	0.128264					ANTIEPILEPTICS		binary	r_drug
AOU	Endometriosis	N03AE	both_sexes	FALSE	FALSE	TRUE	TRUE	FALSE	DIVW	208	-0.0100542	0.0226732	0.657449				718.134	Benzodiazepine derivatives		binary	r_drug
AOU	Endometriosis	N03AE	both_sexes	FALSE	FALSE	TRUE	TRUE	FALSE	Egger	208	-0.34406	0.0717898	1.64634e-06	0.60101	High	178.881		Benzodiazepine derivatives		binary	r_drug
AOU	Endometriosis	N03AE	both_sexes	FALSE	FALSE	TRUE	TRUE	FALSE	IVW	208	-0.00985028	0.0222132	0.657446			202.848		Benzodiazepine derivatives		binary	r_drug
AOU	Endometriosis	N03AE	both_sexes	FALSE	FALSE	TRUE	TRUE	FALSE	Lasso	208	-0.00985028	0.0222132	0.657446					Benzodiazepine derivatives		binary	r_drug
AOU	Endometriosis	N03AE	both_sexes	FALSE	FALSE	TRUE	TRUE	FALSE	Max. Likelihood	208	-0.00989689	0.0224268	0.658997			202.846		Benzodiazepine derivatives		binary	r_drug
AOU	Endometriosis	N03AE	both_sexes	FALSE	FALSE	TRUE	TRUE	FALSE	Median	208	-0.0589574	0.0323663	0.068521					Benzodiazepine derivatives		binary	r_drug
AOU	Endometriosis	N03AG	both_sexes	FALSE	FALSE	FALSE	FALSE	FALSE	DIVW	208	-0.0262461	0.0474944	0.580527				718.134	Fatty acid derivatives		binary	r_drug
AOU	Endometriosis	N03AG	both_sexes	FALSE	FALSE	FALSE	FALSE	FALSE	Egger	208	-0.133781	0.152163	0.379297	0.60249	High	355.704		Fatty acid derivatives		binary	r_drug
AOU	Endometriosis	N03AG	both_sexes	FALSE	FALSE	FALSE	FALSE	FALSE	IVW	208	-0.0257142	0.0470568	0.584757			356.667		Fatty acid derivatives		binary	r_drug
AOU	Endometriosis	N03AG	both_sexes	FALSE	FALSE	FALSE	FALSE	FALSE	Lasso	208	0.0190146	0.0383461	0.619988					Fatty acid derivatives		binary	r_drug
AOU	Endometriosis	N03AG	both_sexes	FALSE	FALSE	FALSE	FALSE	FALSE	Max. Likelihood	208	-0.0256758	0.0479133	0.592042			356.654		Fatty acid derivatives		binary	r_drug
AOU	Endometriosis	N03AG	both_sexes	FALSE	FALSE	FALSE	FALSE	FALSE	Median	208	0.0213101	0.0574493	0.710684					Fatty acid derivatives		binary	r_drug
AOU	Endometriosis	N03AX	both_sexes	FALSE	FALSE	FALSE	TRUE	TRUE	DIVW	208	0.0255898	0.014777	0.0833208				718.134	Other antiepileptics		binary	r_drug
AOU	Endometriosis	N03AX	both_sexes	FALSE	FALSE	FALSE	TRUE	TRUE	Egger	208	0.00443883	0.0473313	0.925282	0.602335	High	331.141		Other antiepileptics		binary	r_drug
AOU	Endometriosis	N03AX	both_sexes	FALSE	FALSE	FALSE	TRUE	TRUE	IVW	208	0.0250712	0.0146267	0.0865163			331.479		Other antiepileptics		binary	r_drug
AOU	Endometriosis	N03AX	both_sexes	FALSE	FALSE	FALSE	TRUE	TRUE	Lasso	208	0.0362168	0.0130033	0.00534939					Other antiepileptics		binary	r_drug
AOU	Endometriosis	N03AX	both_sexes	FALSE	FALSE	FALSE	TRUE	TRUE	Max. Likelihood	208	0.0256634	0.0148603	0.0841726			331.352		Other antiepileptics		binary	r_drug
AOU	Endometriosis	N03AX	both_sexes	FALSE	FALSE	FALSE	TRUE	TRUE	Median	208	0.0343594	0.018784	0.0673717					Other antiepileptics		binary	r_drug
AOU	Endometriosis	N04	both_sexes	FALSE	TRUE	FALSE	FALSE	FALSE	DIVW	208	0.0297047	0.0139856	0.0336743				718.134	ANTI-PARKINSON DRUGS		binary	r_drug
AOU	Endometriosis	N04	both_sexes	FALSE	TRUE	FALSE	FALSE	FALSE	Egger	208	-0.122153	0.0432755	0.00476253	0.602622	High	250.643		ANTI-PARKINSON DRUGS		binary	r_drug
AOU	Endometriosis	N04	both_sexes	FALSE	TRUE	FALSE	FALSE	FALSE	IVW	208	0.0291028	0.013799	0.0349408			267.083		ANTI-PARKINSON DRUGS		binary	r_drug
AOU	Endometriosis	N04	both_sexes	FALSE	TRUE	FALSE	FALSE	FALSE	Lasso	208	0.046021	0.0125758	0.000252715					ANTI-PARKINSON DRUGS		binary	r_drug
AOU	Endometriosis	N04	both_sexes	FALSE	TRUE	FALSE	FALSE	FALSE	Max. Likelihood	208	0.0293352	0.0139721	0.0357674			267.01		ANTI-PARKINSON DRUGS		binary	r_drug
AOU	Endometriosis	N04	both_sexes	FALSE	TRUE	FALSE	FALSE	FALSE	Median	208	0.0504744	0.0182505	0.00568088					ANTI-PARKINSON DRUGS		binary	r_drug
AOU	Endometriosis	N04A	both_sexes	FALSE	FALSE	TRUE	FALSE	FALSE	DIVW	208	0.0496819	0.0143701	0.00054561				718.134	ANTICHOLINERGIC AGENTS		binary	r_drug
AOU	Endometriosis	N04A	both_sexes	FALSE	FALSE	TRUE	FALSE	FALSE	Egger	208	-0.085928	0.0448145	0.0551852	0.602602	High	250.471		ANTICHOLINERGIC AGENTS		binary	r_drug
AOU	Endometriosis	N04A	both_sexes	FALSE	FALSE	TRUE	FALSE	FALSE	IVW	208	0.0486752	0.0141741	0.000594518			262.603		ANTICHOLINERGIC AGENTS		binary	r_drug
AOU	Endometriosis	N04A	both_sexes	FALSE	FALSE	TRUE	FALSE	FALSE	Lasso	208	0.0687942	0.0129164	1.0034e-07					ANTICHOLINERGIC AGENTS		binary	r_drug
AOU	Endometriosis	N04A	both_sexes	FALSE	FALSE	TRUE	FALSE	FALSE	Max. Likelihood	208	0.0493887	0.0143444	0.000575139			262.394		ANTICHOLINERGIC AGENTS		binary	r_drug
AOU	Endometriosis	N04A	both_sexes	FALSE	FALSE	TRUE	FALSE	FALSE	Median	208	0.0443593	0.018715	0.017776					ANTICHOLINERGIC AGENTS		binary	r_drug
AOU	Endometriosis	N04AB	both_sexes	FALSE	FALSE	TRUE	FALSE	FALSE	DIVW	208	0.0409979	0.014279	0.00408905				718.134	Ethers chemically close to antihistamines		binary	r_drug
AOU	Endometriosis	N04AB	both_sexes	FALSE	FALSE	TRUE	FALSE	FALSE	Egger	208	-0.094876	0.0444862	0.0329487	0.602602	High	242.783		Ethers chemically close to antihistamines		binary	r_drug
AOU	Endometriosis	N04AB	both_sexes	FALSE	FALSE	TRUE	FALSE	FALSE	IVW	208	0.0401671	0.0140771	0.00432596			254.795		Ethers chemically close to antihistamines		binary	r_drug
AOU	Endometriosis	N04AB	both_sexes	FALSE	FALSE	TRUE	FALSE	FALSE	Lasso	208	0.0592787	0.0129386	4.61595e-06					Ethers chemically close to antihistamines		binary	r_drug
AOU	Endometriosis	N04AB	both_sexes	FALSE	FALSE	TRUE	FALSE	FALSE	Max. Likelihood	208	0.0406291	0.0142442	0.00434012			254.666		Ethers chemically close to antihistamines		binary	r_drug
AOU	Endometriosis	N04AB	both_sexes	FALSE	FALSE	TRUE	FALSE	FALSE	Median	208	0.032226	0.0186297	0.0836628					Ethers chemically close to antihistamines		binary	r_drug
AOU	Endometriosis	N04B	both_sexes	FALSE	TRUE	FALSE	TRUE	FALSE	DIVW	208	-0.0944013	0.0270491	0.000483027				718.134	DOPAMINERGIC AGENTS		binary	r_drug
AOU	Endometriosis	N04B	both_sexes	FALSE	TRUE	FALSE	TRUE	FALSE	Egger	208	-0.281684	0.0855211	0.000988642	0.602974	High	184.634		DOPAMINERGIC AGENTS		binary	r_drug
AOU	Endometriosis	N04B	both_sexes	FALSE	TRUE	FALSE	TRUE	FALSE	IVW	208	-0.0924889	0.0264844	0.00047906			190.047		DOPAMINERGIC AGENTS		binary	r_drug
AOU	Endometriosis	N04B	both_sexes	FALSE	TRUE	FALSE	TRUE	FALSE	Lasso	208	-0.0924889	0.0264844	0.00047906					DOPAMINERGIC AGENTS		binary	r_drug
AOU	Endometriosis	N04B	both_sexes	FALSE	TRUE	FALSE	TRUE	FALSE	Max. Likelihood	208	-0.0930749	0.02671	0.000492793			189.861		DOPAMINERGIC AGENTS		binary	r_drug
AOU	Endometriosis	N04B	both_sexes	FALSE	TRUE	FALSE	TRUE	FALSE	Median	208	-0.134474	0.0397846	0.000724707					DOPAMINERGIC AGENTS		binary	r_drug
AOU	Endometriosis	N04BC	both_sexes	FALSE	TRUE	TRUE	TRUE	FALSE	DIVW	208	-0.1567	0.034581	5.8593e-06				718.134	Dopamine agonists		binary	r_drug
AOU	Endometriosis	N04BC	both_sexes	FALSE	TRUE	TRUE	TRUE	FALSE	Egger	208	-0.512663	0.107179	1.72479e-06	0.603492	High	246.559		Dopamine agonists		binary	r_drug
AOU	Endometriosis	N04BC	both_sexes	FALSE	TRUE	TRUE	TRUE	FALSE	IVW	208	-0.153526	0.0341053	6.74612e-06			261.425		Dopamine agonists		binary	r_drug
AOU	Endometriosis	N04BC	both_sexes	FALSE	TRUE	TRUE	TRUE	FALSE	Lasso	208	-0.142106	0.0320168	9.05994e-06					Dopamine agonists		binary	r_drug
AOU	Endometriosis	N04BC	both_sexes	FALSE	TRUE	TRUE	TRUE	FALSE	Max. Likelihood	208	-0.155337	0.034471	6.59657e-06			260.852		Dopamine agonists		binary	r_drug
AOU	Endometriosis	N04BC	both_sexes	FALSE	TRUE	TRUE	TRUE	FALSE	Median	208	-0.186856	0.0473088	7.82494e-05					Dopamine agonists		binary	r_drug
AOU	Endometriosis	N05	both_sexes	FALSE	FALSE	FALSE	FALSE	FALSE	DIVW	208	0.011803	0.0115587	0.307193				718.134	PSYCHOLEPTICS		binary	r_drug
AOU	Endometriosis	N05	both_sexes	FALSE	FALSE	FALSE	FALSE	FALSE	Egger	208	-0.113349	0.0356796	0.00148888	0.60249	High	219.8		PSYCHOLEPTICS		binary	r_drug
AOU	Endometriosis	N05	both_sexes	FALSE	FALSE	FALSE	FALSE	FALSE	IVW	208	0.0115638	0.0113785	0.309496			234.265		PSYCHOLEPTICS		binary	r_drug
AOU	Endometriosis	N05	both_sexes	FALSE	FALSE	FALSE	FALSE	FALSE	Lasso	208	0.0244193	0.0109073	0.0251694					PSYCHOLEPTICS		binary	r_drug
AOU	Endometriosis	N05	both_sexes	FALSE	FALSE	FALSE	FALSE	FALSE	Max. Likelihood	208	0.0117059	0.0115082	0.30907			234.251		PSYCHOLEPTICS		binary	r_drug
AOU	Endometriosis	N05	both_sexes	FALSE	FALSE	FALSE	FALSE	FALSE	Median	208	-0.0111385	0.0159827	0.485858					PSYCHOLEPTICS		binary	r_drug
AOU	Endometriosis	N05A	both_sexes	FALSE	FALSE	FALSE	TRUE	TRUE	DIVW	208	0.0411467	0.0130507	0.00161693				718.134	ANTIPSYCHOTICS		binary	r_drug
AOU	Endometriosis	N05A	both_sexes	FALSE	FALSE	FALSE	TRUE	TRUE	Egger	208	0.122542	0.0412953	0.00300287	0.601695	High	153.946		ANTIPSYCHOTICS		binary	r_drug
AOU	Endometriosis	N05A	both_sexes	FALSE	FALSE	FALSE	TRUE	TRUE	IVW	208	0.0403126	0.0127795	0.00160795			158.331		ANTIPSYCHOTICS		binary	r_drug
AOU	Endometriosis	N05A	both_sexes	FALSE	FALSE	FALSE	TRUE	TRUE	Lasso	208	0.0403126	0.0127795	0.00160795					ANTIPSYCHOTICS		binary	r_drug
AOU	Endometriosis	N05A	both_sexes	FALSE	FALSE	FALSE	TRUE	TRUE	Max. Likelihood	208	0.0406232	0.0128745	0.00160315			158.22		ANTIPSYCHOTICS		binary	r_drug
AOU	Endometriosis	N05A	both_sexes	FALSE	FALSE	FALSE	TRUE	TRUE	Median	208	0.0229455	0.0184631	0.213952					ANTIPSYCHOTICS		binary	r_drug
AOU	Endometriosis	N05AD	both_sexes	FALSE	FALSE	FALSE	TRUE	FALSE	DIVW	208	-0.00316368	0.020739	0.878755				718.134	Butyrophenone derivatives		binary	r_drug
AOU	Endometriosis	N05AD	both_sexes	FALSE	FALSE	FALSE	TRUE	FALSE	Egger	208	-0.124107	0.0656812	0.05882	0.601026	High	155.238		Butyrophenone derivatives		binary	r_drug
AOU	Endometriosis	N05AD	both_sexes	FALSE	FALSE	FALSE	TRUE	FALSE	IVW	208	-0.00309953	0.0203184	0.878755			158.992		Butyrophenone derivatives		binary	r_drug
AOU	Endometriosis	N05AD	both_sexes	FALSE	FALSE	FALSE	TRUE	FALSE	Lasso	208	-0.00309953	0.0203184	0.878755					Butyrophenone derivatives		binary	r_drug
AOU	Endometriosis	N05AD	both_sexes	FALSE	FALSE	FALSE	TRUE	FALSE	Max. Likelihood	208	-0.00308884	0.020475	0.880086			158.992		Butyrophenone derivatives		binary	r_drug
AOU	Endometriosis	N05AD	both_sexes	FALSE	FALSE	FALSE	TRUE	FALSE	Median	208	-0.0270045	0.0292708	0.356229					Butyrophenone derivatives		binary	r_drug
AOU	Endometriosis	N05AH	both_sexes	FALSE	FALSE	FALSE	TRUE	TRUE	DIVW	208	0.0516676	0.0241441	0.0323575				718.134	Diazepines, oxazepines, thiazepines and oxepines		binary	r_drug
AOU	Endometriosis	N05AH	both_sexes	FALSE	FALSE	FALSE	TRUE	TRUE	Egger	208	0.316691	0.0763879	3.3859e-05	0.602376	High	157.377		Diazepines, oxazepines, thiazepines and oxepines		binary	r_drug
AOU	Endometriosis	N05AH	both_sexes	FALSE	FALSE	FALSE	TRUE	TRUE	IVW	208	0.0506204	0.0236491	0.0323165			170.796		Diazepines, oxazepines, thiazepines and oxepines		binary	r_drug
AOU	Endometriosis	N05AH	both_sexes	FALSE	FALSE	FALSE	TRUE	TRUE	Lasso	208	0.0506204	0.0236491	0.0323165					Diazepines, oxazepines, thiazepines and oxepines		binary	r_drug
AOU	Endometriosis	N05AH	both_sexes	FALSE	FALSE	FALSE	TRUE	TRUE	Max. Likelihood	208	0.0510608	0.0238324	0.0321535			170.752		Diazepines, oxazepines, thiazepines and oxepines		binary	r_drug
AOU	Endometriosis	N05AH	both_sexes	FALSE	FALSE	FALSE	TRUE	TRUE	Median	208	0.0530127	0.0348485	0.128201					Diazepines, oxazepines, thiazepines and oxepines		binary	r_drug
AOU	Endometriosis	N05AX	both_sexes	FALSE	FALSE	TRUE	TRUE	FALSE	DIVW	208	-0.125364	0.0274643	5.00433e-06				718.134	Other antipsychotics		binary	r_drug
AOU	Endometriosis	N05AX	both_sexes	FALSE	FALSE	TRUE	TRUE	FALSE	Egger	208	-0.0669261	0.0868216	0.440798	0.602364	High	115.293		Other antipsychotics		binary	r_drug
AOU	Endometriosis	N05AX	both_sexes	FALSE	FALSE	TRUE	TRUE	FALSE	IVW	208	-0.122823	0.0268785	4.88787e-06			115.751		Other antipsychotics		binary	r_drug
AOU	Endometriosis	N05AX	both_sexes	FALSE	FALSE	TRUE	TRUE	FALSE	Lasso	208	-0.122823	0.0268785	4.88787e-06					Other antipsychotics		binary	r_drug
AOU	Endometriosis	N05AX	both_sexes	FALSE	FALSE	TRUE	TRUE	FALSE	Max. Likelihood	208	-0.12256	0.0270234	5.75135e-06			115.559		Other antipsychotics		binary	r_drug
AOU	Endometriosis	N05AX	both_sexes	FALSE	FALSE	TRUE	TRUE	FALSE	Median	208	-0.144501	0.0375167	0.000117329					Other antipsychotics		binary	r_drug
AOU	Endometriosis	N05B	both_sexes	FALSE	FALSE	FALSE	FALSE	FALSE	DIVW	208	-0.000859703	0.0127248	0.946135				718.134	ANXIOLYTICS		binary	r_drug
AOU	Endometriosis	N05B	both_sexes	FALSE	FALSE	FALSE	FALSE	FALSE	Egger	208	0.0643478	0.0403378	0.110662	0.602237	High	250.59		ANXIOLYTICS		binary	r_drug
AOU	Endometriosis	N05B	both_sexes	FALSE	FALSE	FALSE	FALSE	FALSE	IVW	208	-0.000842279	0.0125446	0.946468			254.104		ANXIOLYTICS		binary	r_drug
AOU	Endometriosis	N05B	both_sexes	FALSE	FALSE	FALSE	FALSE	FALSE	Lasso	208	-0.000749926	0.0117878	0.949274					ANXIOLYTICS		binary	r_drug
AOU	Endometriosis	N05B	both_sexes	FALSE	FALSE	FALSE	FALSE	FALSE	Max. Likelihood	208	-0.000842173	0.0127019	0.947137			254.104		ANXIOLYTICS		binary	r_drug
AOU	Endometriosis	N05B	both_sexes	FALSE	FALSE	FALSE	FALSE	FALSE	Median	208	0.019858	0.0168557	0.238751					ANXIOLYTICS		binary	r_drug
AOU	Endometriosis	N05BA	both_sexes	FALSE	FALSE	FALSE	TRUE	TRUE	DIVW	208	0.00415531	0.012431	0.738177				718.134	Benzodiazepine derivatives		binary	r_drug
AOU	Endometriosis	N05BA	both_sexes	FALSE	FALSE	FALSE	TRUE	TRUE	Egger	208	0.00704604	0.0395679	0.858665	0.602033	High	216.695		Benzodiazepine derivatives		binary	r_drug
AOU	Endometriosis	N05BA	both_sexes	FALSE	FALSE	FALSE	TRUE	TRUE	IVW	208	0.00407109	0.0122187	0.738995			216.701		Benzodiazepine derivatives		binary	r_drug
AOU	Endometriosis	N05BA	both_sexes	FALSE	FALSE	FALSE	TRUE	TRUE	Lasso	208	0.0131832	0.0121093	0.276294					Benzodiazepine derivatives		binary	r_drug
AOU	Endometriosis	N05BA	both_sexes	FALSE	FALSE	FALSE	TRUE	TRUE	Max. Likelihood	208	0.00415426	0.0123494	0.736574			216.7		Benzodiazepine derivatives		binary	r_drug
AOU	Endometriosis	N05BA	both_sexes	FALSE	FALSE	FALSE	TRUE	TRUE	Median	208	0.00690387	0.0175262	0.693643					Benzodiazepine derivatives		binary	r_drug
AOU	Endometriosis	N05BB	both_sexes	FALSE	FALSE	FALSE	FALSE	FALSE	DIVW	208	-0.0643936	0.0188207	0.000622959				718.134	Diphenylmethane derivatives		binary	r_drug
AOU	Endometriosis	N05BB	both_sexes	FALSE	FALSE	FALSE	FALSE	FALSE	Egger	208	0.0532466	0.0593176	0.369371	0.602559	High	218.06		Diphenylmethane derivatives		binary	r_drug
AOU	Endometriosis	N05BB	both_sexes	FALSE	FALSE	FALSE	FALSE	FALSE	IVW	208	-0.0630884	0.0185082	0.000652803			222.563		Diphenylmethane derivatives		binary	r_drug
AOU	Endometriosis	N05BB	both_sexes	FALSE	FALSE	FALSE	FALSE	FALSE	Lasso	208	-0.0548444	0.0179463	0.00224296					Diphenylmethane derivatives		binary	r_drug
AOU	Endometriosis	N05BB	both_sexes	FALSE	FALSE	FALSE	FALSE	FALSE	Max. Likelihood	208	-0.0633404	0.0186868	0.000700007			222.328		Diphenylmethane derivatives		binary	r_drug
AOU	Endometriosis	N05BB	both_sexes	FALSE	FALSE	FALSE	FALSE	FALSE	Median	208	-0.04878	0.026354	0.0641768					Diphenylmethane derivatives		binary	r_drug
AOU	Endometriosis	N05BE	both_sexes	FALSE	FALSE	FALSE	FALSE	FALSE	DIVW	208	-0.0821625	0.0265527	0.0019727				718.134	Azaspirodecanedione derivatives		binary	r_drug
AOU	Endometriosis	N05BE	both_sexes	FALSE	FALSE	FALSE	FALSE	FALSE	Egger	208	0.307048	0.0839692	0.000255512	0.603017	High	180.171		Azaspirodecanedione derivatives		binary	r_drug
AOU	Endometriosis	N05BE	both_sexes	FALSE	FALSE	FALSE	FALSE	FALSE	IVW	208	-0.0804972	0.0260017	0.0019625			203.732		Azaspirodecanedione derivatives		binary	r_drug
AOU	Endometriosis	N05BE	both_sexes	FALSE	FALSE	FALSE	FALSE	FALSE	Lasso	208	-0.0804972	0.0260017	0.0019625					Azaspirodecanedione derivatives		binary	r_drug
AOU	Endometriosis	N05BE	both_sexes	FALSE	FALSE	FALSE	FALSE	FALSE	Max. Likelihood	208	-0.0804366	0.0262413	0.00217478			203.598		Azaspirodecanedione derivatives		binary	r_drug
AOU	Endometriosis	N05BE	both_sexes	FALSE	FALSE	FALSE	FALSE	FALSE	Median	208	-0.0462187	0.0379221	0.222928					Azaspirodecanedione derivatives		binary	r_drug
AOU	Endometriosis	N05C	both_sexes	FALSE	FALSE	FALSE	FALSE	FALSE	DIVW	208	0.000248523	0.0109598	0.981909				718.134	HYPNOTICS AND SEDATIVES		binary	r_drug
AOU	Endometriosis	N05C	both_sexes	FALSE	FALSE	FALSE	FALSE	FALSE	Egger	208	-0.0829458	0.0346752	0.0167534	0.602517	High	195.588		HYPNOTICS AND SEDATIVES		binary	r_drug
AOU	Endometriosis	N05C	both_sexes	FALSE	FALSE	FALSE	FALSE	FALSE	IVW	208	0.000243487	0.0107377	0.981909			201.954		HYPNOTICS AND SEDATIVES		binary	r_drug
AOU	Endometriosis	N05C	both_sexes	FALSE	FALSE	FALSE	FALSE	FALSE	Lasso	208	0.000243487	0.0107377	0.981909					HYPNOTICS AND SEDATIVES		binary	r_drug
AOU	Endometriosis	N05C	both_sexes	FALSE	FALSE	FALSE	FALSE	FALSE	Max. Likelihood	208	0.000244204	0.0108501	0.982044			201.954		HYPNOTICS AND SEDATIVES		binary	r_drug
AOU	Endometriosis	N05C	both_sexes	FALSE	FALSE	FALSE	FALSE	FALSE	Median	208	-0.0224667	0.0157894	0.154765					HYPNOTICS AND SEDATIVES		binary	r_drug
AOU	Endometriosis	N05CH	both_sexes	FALSE	FALSE	FALSE	FALSE	FALSE	DIVW	208	0.0117117	0.0221322	0.596685				718.134	Melatonin receptor agonists		binary	r_drug
AOU	Endometriosis	N05CH	both_sexes	FALSE	FALSE	FALSE	FALSE	FALSE	Egger	208	-0.12162	0.0700798	0.0826601	0.601676	High	265.611		Melatonin receptor agonists		binary	r_drug
AOU	Endometriosis	N05CH	both_sexes	FALSE	FALSE	FALSE	FALSE	FALSE	IVW	208	0.0114744	0.0218414	0.59934			270.754		Melatonin receptor agonists		binary	r_drug
AOU	Endometriosis	N05CH	both_sexes	FALSE	FALSE	FALSE	FALSE	FALSE	Lasso	208	0.0269777	0.0203943	0.185902					Melatonin receptor agonists		binary	r_drug
AOU	Endometriosis	N05CH	both_sexes	FALSE	FALSE	FALSE	FALSE	FALSE	Max. Likelihood	208	0.0115949	0.0221324	0.600357			270.747		Melatonin receptor agonists		binary	r_drug
AOU	Endometriosis	N05CH	both_sexes	FALSE	FALSE	FALSE	FALSE	FALSE	Median	208	0.0139327	0.0295131	0.636867					Melatonin receptor agonists		binary	r_drug
AOU	Endometriosis	N06	both_sexes	FALSE	FALSE	FALSE	FALSE	FALSE	DIVW	208	0.0109026	0.0109613	0.31991				718.134	PSYCHOANALEPTICS		binary	r_drug
AOU	Endometriosis	N06	both_sexes	FALSE	FALSE	FALSE	FALSE	FALSE	Egger	208	0.0675085	0.0346854	0.051618	0.602276	High	167.735		PSYCHOANALEPTICS		binary	r_drug
AOU	Endometriosis	N06	both_sexes	FALSE	FALSE	FALSE	FALSE	FALSE	IVW	208	0.0106816	0.0107386	0.319885			170.704		PSYCHOANALEPTICS		binary	r_drug
AOU	Endometriosis	N06	both_sexes	FALSE	FALSE	FALSE	FALSE	FALSE	Lasso	208	0.0106816	0.0107386	0.319885					PSYCHOANALEPTICS		binary	r_drug
AOU	Endometriosis	N06	both_sexes	FALSE	FALSE	FALSE	FALSE	FALSE	Max. Likelihood	208	0.0108049	0.0108273	0.318311			170.693		PSYCHOANALEPTICS		binary	r_drug
AOU	Endometriosis	N06	both_sexes	FALSE	FALSE	FALSE	FALSE	FALSE	Median	208	-0.00369819	0.0150697	0.806142					PSYCHOANALEPTICS		binary	r_drug
AOU	Endometriosis	N06A	both_sexes	FALSE	FALSE	FALSE	FALSE	FALSE	DIVW	208	0.00540588	0.0110709	0.625341				718.134	ANTIDEPRESSANTS		binary	r_drug
AOU	Endometriosis	N06A	both_sexes	FALSE	FALSE	FALSE	FALSE	FALSE	Egger	208	0.0545187	0.0350336	0.119665	0.602268	High	182.631		ANTIDEPRESSANTS		binary	r_drug
AOU	Endometriosis	N06A	both_sexes	FALSE	FALSE	FALSE	FALSE	FALSE	IVW	208	0.00529632	0.0108464	0.625337			184.815		ANTIDEPRESSANTS		binary	r_drug
AOU	Endometriosis	N06A	both_sexes	FALSE	FALSE	FALSE	FALSE	FALSE	Lasso	208	0.00529632	0.0108464	0.625337					ANTIDEPRESSANTS		binary	r_drug
AOU	Endometriosis	N06A	both_sexes	FALSE	FALSE	FALSE	FALSE	FALSE	Max. Likelihood	208	0.00533788	0.0109447	0.625752			184.812		ANTIDEPRESSANTS		binary	r_drug
AOU	Endometriosis	N06A	both_sexes	FALSE	FALSE	FALSE	FALSE	FALSE	Median	208	-0.00214055	0.0155461	0.890485					ANTIDEPRESSANTS		binary	r_drug
AOU	Endometriosis	N06AA	both_sexes	FALSE	FALSE	FALSE	FALSE	FALSE	DIVW	208	0.0736041	0.0184522	6.63765e-05				718.134	Non-selective monoamine reuptake inhibitors		binary	r_drug
AOU	Endometriosis	N06AA	both_sexes	FALSE	FALSE	FALSE	FALSE	FALSE	Egger	208	-0.0716641	0.0583585	0.219448	0.601871	High	146.172		Non-selective monoamine reuptake inhibitors		binary	r_drug
AOU	Endometriosis	N06AA	both_sexes	FALSE	FALSE	FALSE	FALSE	FALSE	IVW	208	0.0721122	0.0180633	6.54614e-05			152.885		Non-selective monoamine reuptake inhibitors		binary	r_drug
AOU	Endometriosis	N06AA	both_sexes	FALSE	FALSE	FALSE	FALSE	FALSE	Lasso	208	0.0721122	0.0180633	6.54614e-05					Non-selective monoamine reuptake inhibitors		binary	r_drug
AOU	Endometriosis	N06AA	both_sexes	FALSE	FALSE	FALSE	FALSE	FALSE	Max. Likelihood	208	0.0726923	0.0181927	6.45073e-05			152.72		Non-selective monoamine reuptake inhibitors		binary	r_drug
AOU	Endometriosis	N06AA	both_sexes	FALSE	FALSE	FALSE	FALSE	FALSE	Median	208	0.0335374	0.0255321	0.189001					Non-selective monoamine reuptake inhibitors		binary	r_drug
AOU	Endometriosis	N06AB	both_sexes	FALSE	FALSE	TRUE	FALSE	FALSE	DIVW	208	-0.0679328	0.0126478	7.82514e-08				718.134	Selective serotonin reuptake inhibitors		binary	r_drug
AOU	Endometriosis	N06AB	both_sexes	FALSE	FALSE	TRUE	FALSE	FALSE	Egger	208	0.0379289	0.0395217	0.337207	0.602055	High	209.429		Selective serotonin reuptake inhibitors		binary	r_drug
AOU	Endometriosis	N06AB	both_sexes	FALSE	FALSE	TRUE	FALSE	FALSE	IVW	208	-0.0665558	0.012431	8.60135e-08			217.287		Selective serotonin reuptake inhibitors		binary	r_drug
AOU	Endometriosis	N06AB	both_sexes	FALSE	FALSE	TRUE	FALSE	FALSE	Lasso	208	-0.0698896	0.0122165	1.05962e-08					Selective serotonin reuptake inhibitors		binary	r_drug
AOU	Endometriosis	N06AB	both_sexes	FALSE	FALSE	TRUE	FALSE	FALSE	Max. Likelihood	208	-0.0669456	0.0125421	9.4158e-08			216.792		Selective serotonin reuptake inhibitors		binary	r_drug
AOU	Endometriosis	N06AB	both_sexes	FALSE	FALSE	TRUE	FALSE	FALSE	Median	208	-0.0489908	0.0179664	0.00639507					Selective serotonin reuptake inhibitors		binary	r_drug
AOU	Endometriosis	N06AX	both_sexes	FALSE	FALSE	FALSE	FALSE	FALSE	DIVW	208	-0.0096527	0.0123177	0.433249				718.134	Other antidepressants		binary	r_drug
AOU	Endometriosis	N06AX	both_sexes	FALSE	FALSE	FALSE	FALSE	FALSE	Egger	208	0.0158666	0.038977	0.683953	0.60233	High	158.411		Other antidepressants		binary	r_drug
AOU	Endometriosis	N06AX	both_sexes	FALSE	FALSE	FALSE	FALSE	FALSE	IVW	208	-0.00945707	0.0120677	0.433234			158.878		Other antidepressants		binary	r_drug
AOU	Endometriosis	N06AX	both_sexes	FALSE	FALSE	FALSE	FALSE	FALSE	Lasso	208	-0.00945707	0.0120677	0.433234					Other antidepressants		binary	r_drug
AOU	Endometriosis	N06AX	both_sexes	FALSE	FALSE	FALSE	FALSE	FALSE	Max. Likelihood	208	-0.00951628	0.0121581	0.433797			158.871		Other antidepressants		binary	r_drug
AOU	Endometriosis	N06AX	both_sexes	FALSE	FALSE	FALSE	FALSE	FALSE	Median	208	-0.0484309	0.0171181	0.00466604					Other antidepressants		binary	r_drug
AOU	Endometriosis	N07	both_sexes	FALSE	FALSE	FALSE	FALSE	FALSE	DIVW	208	-0.0262222	0.0143593	0.0678289				718.134	OTHER NERVOUS SYSTEM DRUGS		binary	r_drug
AOU	Endometriosis	N07	both_sexes	FALSE	FALSE	FALSE	FALSE	FALSE	Egger	208	0.00949371	0.0458028	0.835796	0.602189	High	264.526		OTHER NERVOUS SYSTEM DRUGS		binary	r_drug
AOU	Endometriosis	N07	both_sexes	FALSE	FALSE	FALSE	FALSE	FALSE	IVW	208	-0.0256907	0.0141661	0.0697492			265.364		OTHER NERVOUS SYSTEM DRUGS		binary	r_drug
AOU	Endometriosis	N07	both_sexes	FALSE	FALSE	FALSE	FALSE	FALSE	Lasso	208	-0.00306594	0.0127379	0.809791					OTHER NERVOUS SYSTEM DRUGS		binary	r_drug
AOU	Endometriosis	N07	both_sexes	FALSE	FALSE	FALSE	FALSE	FALSE	Max. Likelihood	208	-0.0258241	0.0143467	0.0718592			265.278		OTHER NERVOUS SYSTEM DRUGS		binary	r_drug
AOU	Endometriosis	N07	both_sexes	FALSE	FALSE	FALSE	FALSE	FALSE	Median	208	-0.0117649	0.0185162	0.525178					OTHER NERVOUS SYSTEM DRUGS		binary	r_drug
AOU	Endometriosis	N07B	both_sexes	FALSE	FALSE	FALSE	FALSE	FALSE	DIVW	208	0.00140199	0.0233541	0.95213				718.134	DRUGS USED IN ADDICTIVE DISORDERS		binary	r_drug
AOU	Endometriosis	N07B	both_sexes	FALSE	FALSE	FALSE	FALSE	FALSE	Egger	208	0.214023	0.0730668	0.00339897	0.603009	High	282.941		DRUGS USED IN ADDICTIVE DISORDERS		binary	r_drug
AOU	Endometriosis	N07B	both_sexes	FALSE	FALSE	FALSE	FALSE	FALSE	IVW	208	0.00137358	0.0230798	0.952542			295.808		DRUGS USED IN ADDICTIVE DISORDERS		binary	r_drug
AOU	Endometriosis	N07B	both_sexes	FALSE	FALSE	FALSE	FALSE	FALSE	Lasso	208	-0.00489593	0.0203794	0.810144					DRUGS USED IN ADDICTIVE DISORDERS		binary	r_drug
AOU	Endometriosis	N07B	both_sexes	FALSE	FALSE	FALSE	FALSE	FALSE	Max. Likelihood	208	0.00138221	0.0234223	0.952942			295.808		DRUGS USED IN ADDICTIVE DISORDERS		binary	r_drug
AOU	Endometriosis	N07B	both_sexes	FALSE	FALSE	FALSE	FALSE	FALSE	Median	208	0.026484	0.0294989	0.369294					DRUGS USED IN ADDICTIVE DISORDERS		binary	r_drug
AOU	Endometriosis	N07BA	both_sexes	FALSE	FALSE	FALSE	TRUE	TRUE	DIVW	208	0.0262648	0.0267563	0.326281				718.134	Drugs used in nicotine dependence		binary	r_drug
AOU	Endometriosis	N07BA	both_sexes	FALSE	FALSE	FALSE	TRUE	TRUE	Egger	208	0.264222	0.0838206	0.00162027	0.603347	High	293.188		Drugs used in nicotine dependence		binary	r_drug
AOU	Endometriosis	N07BA	both_sexes	FALSE	FALSE	FALSE	TRUE	TRUE	IVW	208	0.0257326	0.0264551	0.330708			305.932		Drugs used in nicotine dependence		binary	r_drug
AOU	Endometriosis	N07BA	both_sexes	FALSE	FALSE	FALSE	TRUE	TRUE	Lasso	208	0.0137026	0.022601	0.544327					Drugs used in nicotine dependence		binary	r_drug
AOU	Endometriosis	N07BA	both_sexes	FALSE	FALSE	FALSE	TRUE	TRUE	Max. Likelihood	208	0.0262531	0.0268339	0.327897			305.906		Drugs used in nicotine dependence		binary	r_drug
AOU	Endometriosis	N07BA	both_sexes	FALSE	FALSE	FALSE	TRUE	TRUE	Median	208	0.0182006	0.033424	0.586072					Drugs used in nicotine dependence		binary	r_drug
AOU	Endometriosis	N07X	both_sexes	FALSE	FALSE	FALSE	TRUE	FALSE	DIVW	208	-0.0625312	0.0199343	0.00170764				718.134	OTHER NERVOUS SYSTEM DRUGS		binary	r_drug
AOU	Endometriosis	N07X	both_sexes	FALSE	FALSE	FALSE	TRUE	FALSE	Egger	208	-0.125527	0.0632613	0.0472263	0.601296	High	208.264		OTHER NERVOUS SYSTEM DRUGS		binary	r_drug
AOU	Endometriosis	N07X	both_sexes	FALSE	FALSE	FALSE	TRUE	FALSE	IVW	208	-0.0612636	0.0195793	0.00175399			209.418		OTHER NERVOUS SYSTEM DRUGS		binary	r_drug
AOU	Endometriosis	N07X	both_sexes	FALSE	FALSE	FALSE	TRUE	FALSE	Lasso	208	-0.0563287	0.0195288	0.0039217					OTHER NERVOUS SYSTEM DRUGS		binary	r_drug
AOU	Endometriosis	N07X	both_sexes	FALSE	FALSE	FALSE	TRUE	FALSE	Max. Likelihood	208	-0.0612559	0.0197643	0.00193966			209.26		OTHER NERVOUS SYSTEM DRUGS		binary	r_drug
AOU	Endometriosis	N07X	both_sexes	FALSE	FALSE	FALSE	TRUE	FALSE	Median	208	-0.016462	0.0276223	0.551198					OTHER NERVOUS SYSTEM DRUGS		binary	r_drug
AOU	Endometriosis	N07XX	both_sexes	FALSE	FALSE	FALSE	TRUE	FALSE	DIVW	208	-0.0625312	0.0199343	0.00170764				718.134	Other nervous system drugs		binary	r_drug
AOU	Endometriosis	N07XX	both_sexes	FALSE	FALSE	FALSE	TRUE	FALSE	Egger	208	-0.125527	0.0632613	0.0472263	0.601296	High	208.264		Other nervous system drugs		binary	r_drug
AOU	Endometriosis	N07XX	both_sexes	FALSE	FALSE	FALSE	TRUE	FALSE	IVW	208	-0.0612636	0.0195793	0.00175399			209.418		Other nervous system drugs		binary	r_drug
AOU	Endometriosis	N07XX	both_sexes	FALSE	FALSE	FALSE	TRUE	FALSE	Lasso	208	-0.0563287	0.0195288	0.0039217					Other nervous system drugs		binary	r_drug
AOU	Endometriosis	N07XX	both_sexes	FALSE	FALSE	FALSE	TRUE	FALSE	Max. Likelihood	208	-0.0612559	0.0197643	0.00193966			209.26		Other nervous system drugs		binary	r_drug
AOU	Endometriosis	N07XX	both_sexes	FALSE	FALSE	FALSE	TRUE	FALSE	Median	208	-0.016462	0.0276223	0.551198					Other nervous system drugs		binary	r_drug
AOU	Endometriosis	NS_324	both_sexes	FALSE	TRUE	TRUE	TRUE	FALSE	DIVW	208	-0.136879	0.0260075	1.41665e-07				718.134	Extrapyramidal and movement disorders	Neurological	binary	phecodeX
AOU	Endometriosis	NS_324	both_sexes	FALSE	TRUE	TRUE	TRUE	FALSE	Egger	208	-0.250864	0.082154	0.00226132	0.602365	High	185.095		Extrapyramidal and movement disorders	Neurological	binary	phecodeX
AOU	Endometriosis	NS_324	both_sexes	FALSE	TRUE	TRUE	TRUE	FALSE	IVW	208	-0.134106	0.025444	1.35948e-07			187.329		Extrapyramidal and movement disorders	Neurological	binary	phecodeX
AOU	Endometriosis	NS_324	both_sexes	FALSE	TRUE	TRUE	TRUE	FALSE	Lasso	208	-0.134106	0.025444	1.35948e-07					Extrapyramidal and movement disorders	Neurological	binary	phecodeX
AOU	Endometriosis	NS_324	both_sexes	FALSE	TRUE	TRUE	TRUE	FALSE	Max. Likelihood	208	-0.134783	0.0256559	1.49243e-07			186.911		Extrapyramidal and movement disorders	Neurological	binary	phecodeX
AOU	Endometriosis	NS_324	both_sexes	FALSE	TRUE	TRUE	TRUE	FALSE	Median	208	-0.129783	0.0371405	0.000475158					Extrapyramidal and movement disorders	Neurological	binary	phecodeX
AOU	Endometriosis	NS_324.3	both_sexes	FALSE	TRUE	TRUE	TRUE	FALSE	DIVW	208	-0.13583	0.0284919	1.867e-06				718.134	Abnormal involuntary movements	Neurological	binary	phecodeX
AOU	Endometriosis	NS_324.3	both_sexes	FALSE	TRUE	TRUE	TRUE	FALSE	Egger	208	-0.27853	0.0900295	0.00197636	0.602306	High	200.061		Abnormal involuntary movements	Neurological	binary	phecodeX
AOU	Endometriosis	NS_324.3	both_sexes	FALSE	TRUE	TRUE	TRUE	FALSE	IVW	208	-0.133078	0.0278817	1.81562e-06			202.949		Abnormal involuntary movements	Neurological	binary	phecodeX
AOU	Endometriosis	NS_324.3	both_sexes	FALSE	TRUE	TRUE	TRUE	FALSE	Lasso	208	-0.133078	0.0278817	1.81562e-06					Abnormal involuntary movements	Neurological	binary	phecodeX
AOU	Endometriosis	NS_324.3	both_sexes	FALSE	TRUE	TRUE	TRUE	FALSE	Max. Likelihood	208	-0.133391	0.0281425	2.13893e-06			202.61		Abnormal involuntary movements	Neurological	binary	phecodeX
AOU	Endometriosis	NS_324.3	both_sexes	FALSE	TRUE	TRUE	TRUE	FALSE	Median	208	-0.125068	0.0407082	0.0021242					Abnormal involuntary movements	Neurological	binary	phecodeX
AOU	Endometriosis	NS_324.34	both_sexes	FALSE	TRUE	FALSE	TRUE	FALSE	DIVW	208	-0.145462	0.0418018	0.000501764				718.134	Tremor	Neurological	binary	phecodeX
AOU	Endometriosis	NS_324.34	both_sexes	FALSE	TRUE	FALSE	TRUE	FALSE	Egger	208	-0.512403	0.130931	9.09563e-05	0.602198	High	283.343		Tremor	Neurological	binary	phecodeX
AOU	Endometriosis	NS_324.34	both_sexes	FALSE	TRUE	FALSE	TRUE	FALSE	IVW	208	-0.142516	0.0413077	0.000560379			295.485		Tremor	Neurological	binary	phecodeX
AOU	Endometriosis	NS_324.34	both_sexes	FALSE	TRUE	FALSE	TRUE	FALSE	Lasso	208	-0.134858	0.0360827	0.000185892					Tremor	Neurological	binary	phecodeX
AOU	Endometriosis	NS_324.34	both_sexes	FALSE	TRUE	FALSE	TRUE	FALSE	Max. Likelihood	208	-0.144472	0.0418706	0.00055967			295.059		Tremor	Neurological	binary	phecodeX
AOU	Endometriosis	NS_324.34	both_sexes	FALSE	TRUE	FALSE	TRUE	FALSE	Median	208	-0.145514	0.0519381	0.00508365					Tremor	Neurological	binary	phecodeX
AOU	Endometriosis	NS_331	both_sexes	FALSE	FALSE	FALSE	FALSE	FALSE	DIVW	208	0.0136468	0.0170824	0.424358				718.134	Headache	Neurological	binary	phecodeX
AOU	Endometriosis	NS_331	both_sexes	FALSE	FALSE	FALSE	FALSE	FALSE	Egger	208	-0.0086371	0.0545186	0.874122	0.602291	High	256.765		Headache	Neurological	binary	phecodeX
AOU	Endometriosis	NS_331	both_sexes	FALSE	FALSE	FALSE	FALSE	FALSE	IVW	208	0.0133703	0.0168438	0.427325			256.989		Headache	Neurological	binary	phecodeX
AOU	Endometriosis	NS_331	both_sexes	FALSE	FALSE	FALSE	FALSE	FALSE	Lasso	208	0.0434897	0.0158152	0.00596202					Headache	Neurological	binary	phecodeX
AOU	Endometriosis	NS_331	both_sexes	FALSE	FALSE	FALSE	FALSE	FALSE	Max. Likelihood	208	0.0135309	0.0170652	0.427838			256.975		Headache	Neurological	binary	phecodeX
AOU	Endometriosis	NS_331	both_sexes	FALSE	FALSE	FALSE	FALSE	FALSE	Median	208	0.0384213	0.0231083	0.0963809					Headache	Neurological	binary	phecodeX
AOU	Endometriosis	NS_331.6	both_sexes	FALSE	FALSE	FALSE	FALSE	FALSE	DIVW	208	0.0459177	0.0250723	0.0670389				718.134	Migraine	Neurological	binary	phecodeX
AOU	Endometriosis	NS_331.6	both_sexes	FALSE	FALSE	FALSE	FALSE	FALSE	Egger	208	0.00340475	0.0803038	0.966181	0.602972	High	341.698		Migraine	Neurological	binary	phecodeX
AOU	Endometriosis	NS_331.6	both_sexes	FALSE	FALSE	FALSE	FALSE	FALSE	IVW	208	0.0449871	0.0248284	0.0699983			342.19		Migraine	Neurological	binary	phecodeX
AOU	Endometriosis	NS_331.6	both_sexes	FALSE	FALSE	FALSE	FALSE	FALSE	Lasso	208	0.0130458	0.0226804	0.565156					Migraine	Neurological	binary	phecodeX
AOU	Endometriosis	NS_331.6	both_sexes	FALSE	FALSE	FALSE	FALSE	FALSE	Max. Likelihood	208	0.0460021	0.0252489	0.0684636			342.028		Migraine	Neurological	binary	phecodeX
AOU	Endometriosis	NS_331.6	both_sexes	FALSE	FALSE	FALSE	FALSE	FALSE	Median	208	-0.000805747	0.0315261	0.97961					Migraine	Neurological	binary	phecodeX
AOU	Endometriosis	NS_333	both_sexes	FALSE	FALSE	TRUE	TRUE	FALSE	DIVW	208	-0.0457573	0.014738	0.00190468				718.134	Sleep disorders	Neurological	binary	phecodeX
AOU	Endometriosis	NS_333	both_sexes	FALSE	FALSE	TRUE	TRUE	FALSE	Egger	208	-0.230092	0.0451171	3.39861e-07	0.602383	High	258.817		Sleep disorders	Neurological	binary	phecodeX
AOU	Endometriosis	NS_333	both_sexes	FALSE	FALSE	TRUE	TRUE	FALSE	IVW	208	-0.0448302	0.0145538	0.00206786			282.248		Sleep disorders	Neurological	binary	phecodeX
AOU	Endometriosis	NS_333	both_sexes	FALSE	FALSE	TRUE	TRUE	FALSE	Lasso	208	-0.00843972	0.013378	0.52813					Sleep disorders	Neurological	binary	phecodeX
AOU	Endometriosis	NS_333	both_sexes	FALSE	FALSE	TRUE	TRUE	FALSE	Max. Likelihood	208	-0.0449405	0.0147373	0.00229271			282.05		Sleep disorders	Neurological	binary	phecodeX
AOU	Endometriosis	NS_333	both_sexes	FALSE	FALSE	TRUE	TRUE	FALSE	Median	208	-0.0113267	0.0197207	0.565728					Sleep disorders	Neurological	binary	phecodeX
AOU	Endometriosis	NS_333.1	both_sexes	FALSE	TRUE	TRUE	TRUE	FALSE	DIVW	208	-0.0442059	0.0154294	0.00416942				718.134	Sleep apnea	Neurological	binary	phecodeX
AOU	Endometriosis	NS_333.1	both_sexes	FALSE	TRUE	TRUE	TRUE	FALSE	Egger	208	-0.39714	0.0472202	0	0.60332	High	160.632		Sleep apnea	Neurological	binary	phecodeX
AOU	Endometriosis	NS_333.1	both_sexes	FALSE	TRUE	TRUE	TRUE	FALSE	IVW	208	-0.0433105	0.0151738	0.00431323			222.74		Sleep apnea	Neurological	binary	phecodeX
AOU	Endometriosis	NS_333.1	both_sexes	FALSE	TRUE	TRUE	TRUE	FALSE	Lasso	208	-0.035606	0.0148699	0.0166433					Sleep apnea	Neurological	binary	phecodeX
AOU	Endometriosis	NS_333.1	both_sexes	FALSE	TRUE	TRUE	TRUE	FALSE	Max. Likelihood	208	-0.04334	0.0153246	0.004682			222.627		Sleep apnea	Neurological	binary	phecodeX
AOU	Endometriosis	NS_333.1	both_sexes	FALSE	TRUE	TRUE	TRUE	FALSE	Median	208	-0.0479179	0.0223124	0.0317465					Sleep apnea	Neurological	binary	phecodeX
AOU	Endometriosis	NS_333.11	both_sexes	FALSE	FALSE	TRUE	TRUE	FALSE	DIVW	208	-0.0316264	0.0160077	0.048189				718.134	Obstructive sleep apnea	Neurological	binary	phecodeX
AOU	Endometriosis	NS_333.11	both_sexes	FALSE	FALSE	TRUE	TRUE	FALSE	Egger	208	-0.425112	0.0498725	0	0.60332	High	145.511		Obstructive sleep apnea	Neurological	binary	phecodeX
AOU	Endometriosis	NS_333.11	both_sexes	FALSE	FALSE	TRUE	TRUE	FALSE	IVW	208	-0.0309858	0.0157311	0.0488718			214.593		Obstructive sleep apnea	Neurological	binary	phecodeX
AOU	Endometriosis	NS_333.11	both_sexes	FALSE	FALSE	TRUE	TRUE	FALSE	Lasso	208	-0.0183867	0.0157899	0.244237					Obstructive sleep apnea	Neurological	binary	phecodeX
AOU	Endometriosis	NS_333.11	both_sexes	FALSE	FALSE	TRUE	TRUE	FALSE	Max. Likelihood	208	-0.0310066	0.0158848	0.0509426			214.547		Obstructive sleep apnea	Neurological	binary	phecodeX
AOU	Endometriosis	NS_333.11	both_sexes	FALSE	FALSE	TRUE	TRUE	FALSE	Median	208	-0.0396663	0.023395	0.0899803					Obstructive sleep apnea	Neurological	binary	phecodeX
AOU	Endometriosis	NS_333.2	both_sexes	FALSE	FALSE	FALSE	FALSE	FALSE	DIVW	208	-0.019318	0.018245	0.289688				718.134	Insomnia	Neurological	binary	phecodeX
AOU	Endometriosis	NS_333.2	both_sexes	FALSE	FALSE	FALSE	FALSE	FALSE	Egger	208	0.0174841	0.0577202	0.761958	0.601729	High	174.256		Insomnia	Neurological	binary	phecodeX
AOU	Endometriosis	NS_333.2	both_sexes	FALSE	FALSE	FALSE	FALSE	FALSE	IVW	208	-0.0189265	0.0178743	0.28966			174.696		Insomnia	Neurological	binary	phecodeX
AOU	Endometriosis	NS_333.2	both_sexes	FALSE	FALSE	FALSE	FALSE	FALSE	Lasso	208	-0.0189265	0.0178743	0.28966					Insomnia	Neurological	binary	phecodeX
AOU	Endometriosis	NS_333.2	both_sexes	FALSE	FALSE	FALSE	FALSE	FALSE	Max. Likelihood	208	-0.0188697	0.0180263	0.295196			174.687		Insomnia	Neurological	binary	phecodeX
AOU	Endometriosis	NS_333.2	both_sexes	FALSE	FALSE	FALSE	FALSE	FALSE	Median	208	0.0176949	0.0259745	0.495718					Insomnia	Neurological	binary	phecodeX
AOU	Endometriosis	NS_333.6	both_sexes	FALSE	TRUE	FALSE	TRUE	FALSE	DIVW	208	-0.106451	0.0285678	0.000194336				718.134	Sleep related movement disorders	Neurological	binary	phecodeX
AOU	Endometriosis	NS_333.6	both_sexes	FALSE	TRUE	FALSE	TRUE	FALSE	Egger	208	-0.312162	0.0895167	0.000488115	0.603368	High	206.85		Sleep related movement disorders	Neurological	binary	phecodeX
AOU	Endometriosis	NS_333.6	both_sexes	FALSE	TRUE	FALSE	TRUE	FALSE	IVW	208	-0.104295	0.0280685	0.000202605			212.84		Sleep related movement disorders	Neurological	binary	phecodeX
AOU	Endometriosis	NS_333.6	both_sexes	FALSE	TRUE	FALSE	TRUE	FALSE	Lasso	208	-0.116245	0.0280564	3.42383e-05					Sleep related movement disorders	Neurological	binary	phecodeX
AOU	Endometriosis	NS_333.6	both_sexes	FALSE	TRUE	FALSE	TRUE	FALSE	Max. Likelihood	208	-0.104973	0.0283252	0.000210551			212.588		Sleep related movement disorders	Neurological	binary	phecodeX
AOU	Endometriosis	NS_333.6	both_sexes	FALSE	TRUE	FALSE	TRUE	FALSE	Median	208	-0.113314	0.0407709	0.00544794					Sleep related movement disorders	Neurological	binary	phecodeX
AOU	Endometriosis	NS_333.64	both_sexes	FALSE	TRUE	FALSE	TRUE	FALSE	DIVW	208	-0.124176	0.0316367	8.6706e-05				718.134	Restless legs syndrome	Neurological	binary	phecodeX
AOU	Endometriosis	NS_333.64	both_sexes	FALSE	TRUE	FALSE	TRUE	FALSE	Egger	208	-0.370348	0.0988999	0.00018063	0.603475	High	207.206		Restless legs syndrome	Neurological	binary	phecodeX
AOU	Endometriosis	NS_333.64	both_sexes	FALSE	TRUE	FALSE	TRUE	FALSE	IVW	208	-0.121661	0.0310878	9.09743e-05			214.241		Restless legs syndrome	Neurological	binary	phecodeX
AOU	Endometriosis	NS_333.64	both_sexes	FALSE	TRUE	FALSE	TRUE	FALSE	Lasso	208	-0.126313	0.0312269	5.23185e-05					Restless legs syndrome	Neurological	binary	phecodeX
AOU	Endometriosis	NS_333.64	both_sexes	FALSE	TRUE	FALSE	TRUE	FALSE	Max. Likelihood	208	-0.122149	0.0313686	9.86111e-05			213.958		Restless legs syndrome	Neurological	binary	phecodeX
AOU	Endometriosis	NS_333.64	both_sexes	FALSE	TRUE	FALSE	TRUE	FALSE	Median	208	-0.144611	0.045843	0.00160784					Restless legs syndrome	Neurological	binary	phecodeX
AOU	Endometriosis	NS_336	both_sexes	FALSE	FALSE	FALSE	TRUE	FALSE	DIVW	208	-0.0332378	0.0208104	0.110227				718.134	Mononeuropathies	Neurological	binary	phecodeX
AOU	Endometriosis	NS_336	both_sexes	FALSE	FALSE	FALSE	TRUE	FALSE	Egger	208	-0.260228	0.0658316	7.71982e-05	0.602206	High	146.137		Mononeuropathies	Neurological	binary	phecodeX
AOU	Endometriosis	NS_336	both_sexes	FALSE	FALSE	FALSE	TRUE	FALSE	IVW	208	-0.0325643	0.0203861	0.11018			159.365		Mononeuropathies	Neurological	binary	phecodeX
AOU	Endometriosis	NS_336	both_sexes	FALSE	FALSE	FALSE	TRUE	FALSE	Lasso	208	-0.0325643	0.0203861	0.11018					Mononeuropathies	Neurological	binary	phecodeX
AOU	Endometriosis	NS_336	both_sexes	FALSE	FALSE	FALSE	TRUE	FALSE	Max. Likelihood	208	-0.0324758	0.0205338	0.113747			159.345		Mononeuropathies	Neurological	binary	phecodeX
AOU	Endometriosis	NS_336	both_sexes	FALSE	FALSE	FALSE	TRUE	FALSE	Median	208	-0.0216767	0.0296442	0.46464					Mononeuropathies	Neurological	binary	phecodeX
AOU	Endometriosis	NS_336.4	both_sexes	FALSE	FALSE	TRUE	TRUE	TRUE	DIVW	208	0.112837	0.0286328	8.11991e-05				718.134	Mononeuritis of upper limb	Neurological	binary	phecodeX
AOU	Endometriosis	NS_336.4	both_sexes	FALSE	FALSE	TRUE	TRUE	TRUE	Egger	208	0.0125882	0.0910271	0.890011	0.602262	High	243.228		Mononeuritis of upper limb	Neurological	binary	phecodeX
AOU	Endometriosis	NS_336.4	both_sexes	FALSE	FALSE	TRUE	TRUE	TRUE	IVW	208	0.110551	0.0282074	8.88416e-05			244.741		Mononeuritis of upper limb	Neurological	binary	phecodeX
AOU	Endometriosis	NS_336.4	both_sexes	FALSE	FALSE	TRUE	TRUE	TRUE	Lasso	208	0.11819	0.0269313	1.141e-05					Mononeuritis of upper limb	Neurological	binary	phecodeX
AOU	Endometriosis	NS_336.4	both_sexes	FALSE	FALSE	TRUE	TRUE	TRUE	Max. Likelihood	208	0.112555	0.0285159	7.91051e-05			244.494		Mononeuritis of upper limb	Neurological	binary	phecodeX
AOU	Endometriosis	NS_336.4	both_sexes	FALSE	FALSE	TRUE	TRUE	TRUE	Median	208	0.135885	0.0392604	0.000537922					Mononeuritis of upper limb	Neurological	binary	phecodeX
AOU	Endometriosis	NS_337	both_sexes	FALSE	FALSE	FALSE	TRUE	TRUE	DIVW	208	0.029185	0.0211905	0.16843				718.134	Polyneuropathies	Neurological	binary	phecodeX
AOU	Endometriosis	NS_337	both_sexes	FALSE	FALSE	FALSE	TRUE	TRUE	Egger	208	0.0429681	0.067015	0.521411	0.602811	High	137.303		Polyneuropathies	Neurological	binary	phecodeX
AOU	Endometriosis	NS_337	both_sexes	FALSE	FALSE	FALSE	TRUE	TRUE	IVW	208	0.0285938	0.0207592	0.168388			137.354		Polyneuropathies	Neurological	binary	phecodeX
AOU	Endometriosis	NS_337	both_sexes	FALSE	FALSE	FALSE	TRUE	TRUE	Lasso	208	0.0285938	0.0207592	0.168388					Polyneuropathies	Neurological	binary	phecodeX
AOU	Endometriosis	NS_337	both_sexes	FALSE	FALSE	FALSE	TRUE	TRUE	Max. Likelihood	208	0.0289954	0.0208999	0.165336			137.332		Polyneuropathies	Neurological	binary	phecodeX
AOU	Endometriosis	NS_337	both_sexes	FALSE	FALSE	FALSE	TRUE	TRUE	Median	208	0.00571785	0.0293649	0.845614					Polyneuropathies	Neurological	binary	phecodeX
AOU	Endometriosis	NS_351	both_sexes	FALSE	FALSE	FALSE	FALSE	FALSE	DIVW	208	-0.0392634	0.021119	0.0630051				718.134	Disturbances of skin sensation	Neurological	binary	phecodeX
AOU	Endometriosis	NS_351	both_sexes	FALSE	FALSE	FALSE	FALSE	FALSE	Egger	208	0.033097	0.0668404	0.620483	0.601913	High	155.718		Disturbances of skin sensation	Neurological	binary	phecodeX
AOU	Endometriosis	NS_351	both_sexes	FALSE	FALSE	FALSE	FALSE	FALSE	IVW	208	-0.0384677	0.0206872	0.0629579			156.986		Disturbances of skin sensation	Neurological	binary	phecodeX
AOU	Endometriosis	NS_351	both_sexes	FALSE	FALSE	FALSE	FALSE	FALSE	Lasso	208	-0.0384677	0.0206872	0.0629579					Disturbances of skin sensation	Neurological	binary	phecodeX
AOU	Endometriosis	NS_351	both_sexes	FALSE	FALSE	FALSE	FALSE	FALSE	Max. Likelihood	208	-0.0383985	0.0208378	0.0653685			156.952		Disturbances of skin sensation	Neurological	binary	phecodeX
AOU	Endometriosis	NS_351	both_sexes	FALSE	FALSE	FALSE	FALSE	FALSE	Median	208	-0.0492388	0.0297169	0.0975344					Disturbances of skin sensation	Neurological	binary	phecodeX
AOU	Endometriosis	NS_354	both_sexes	FALSE	TRUE	TRUE	TRUE	FALSE	DIVW	208	-0.10932	0.0172847	2.53751e-10				718.134	Dizziness and giddiness	Neurological	binary	phecodeX
AOU	Endometriosis	NS_354	both_sexes	FALSE	TRUE	TRUE	TRUE	FALSE	Egger	208	-0.16828	0.0545806	0.00204827	0.60259	High	176.829		Dizziness and giddiness	Neurological	binary	phecodeX
AOU	Endometriosis	NS_354	both_sexes	FALSE	TRUE	TRUE	TRUE	FALSE	IVW	208	-0.107106	0.0168994	2.33028e-10			178.219		Dizziness and giddiness	Neurological	binary	phecodeX
AOU	Endometriosis	NS_354	both_sexes	FALSE	TRUE	TRUE	TRUE	FALSE	Lasso	208	-0.107106	0.0168994	2.33028e-10					Dizziness and giddiness	Neurological	binary	phecodeX
AOU	Endometriosis	NS_354	both_sexes	FALSE	TRUE	TRUE	TRUE	FALSE	Max. Likelihood	208	-0.107662	0.0170412	2.65414e-10			177.64		Dizziness and giddiness	Neurological	binary	phecodeX
AOU	Endometriosis	NS_354	both_sexes	FALSE	TRUE	TRUE	TRUE	FALSE	Median	208	-0.157077	0.0249883	3.25692e-10					Dizziness and giddiness	Neurological	binary	phecodeX
AOU	Endometriosis	P01	both_sexes	FALSE	FALSE	FALSE	FALSE	FALSE	DIVW	208	0.00515351	0.0150579	0.732166				718.134	ANTIPROTOZOALS		binary	r_drug
AOU	Endometriosis	P01	both_sexes	FALSE	FALSE	FALSE	FALSE	FALSE	Egger	208	-0.115684	0.0476648	0.0152227	0.601839	High	160.182		ANTIPROTOZOALS		binary	r_drug
AOU	Endometriosis	P01	both_sexes	FALSE	FALSE	FALSE	FALSE	FALSE	IVW	208	0.00504905	0.0147526	0.732164			167.278		ANTIPROTOZOALS		binary	r_drug
AOU	Endometriosis	P01	both_sexes	FALSE	FALSE	FALSE	FALSE	FALSE	Lasso	208	0.00504905	0.0147526	0.732164					ANTIPROTOZOALS		binary	r_drug
AOU	Endometriosis	P01	both_sexes	FALSE	FALSE	FALSE	FALSE	FALSE	Max. Likelihood	208	0.00510473	0.0148767	0.731497			167.277		ANTIPROTOZOALS		binary	r_drug
AOU	Endometriosis	P01	both_sexes	FALSE	FALSE	FALSE	FALSE	FALSE	Median	208	0.00304942	0.0209772	0.88442					ANTIPROTOZOALS		binary	r_drug
AOU	Endometriosis	P01AB	both_sexes	FALSE	FALSE	FALSE	FALSE	FALSE	DIVW	208	0.0695718	0.0173851	6.286e-05				718.134	Nitroimidazole derivatives		binary	r_drug
AOU	Endometriosis	P01AB	both_sexes	FALSE	FALSE	FALSE	FALSE	FALSE	Egger	208	-0.0219559	0.054985	0.689667	0.602066	High	151.675		Nitroimidazole derivatives		binary	r_drug
AOU	Endometriosis	P01AB	both_sexes	FALSE	FALSE	FALSE	FALSE	FALSE	IVW	208	0.0681617	0.0170186	6.19824e-05			154.646		Nitroimidazole derivatives		binary	r_drug
AOU	Endometriosis	P01AB	both_sexes	FALSE	FALSE	FALSE	FALSE	FALSE	Lasso	208	0.0681617	0.0170186	6.19824e-05					Nitroimidazole derivatives		binary	r_drug
AOU	Endometriosis	P01AB	both_sexes	FALSE	FALSE	FALSE	FALSE	FALSE	Max. Likelihood	208	0.0687641	0.0171446	6.05062e-05			154.518		Nitroimidazole derivatives		binary	r_drug
AOU	Endometriosis	P01AB	both_sexes	FALSE	FALSE	FALSE	FALSE	FALSE	Median	208	0.0499519	0.0242741	0.0396066					Nitroimidazole derivatives		binary	r_drug
AOU	Endometriosis	R01	both_sexes	FALSE	FALSE	FALSE	TRUE	FALSE	DIVW	208	-0.00285851	0.0109175	0.793453				718.134	NASAL PREPARATIONS		binary	r_drug
AOU	Endometriosis	R01	both_sexes	FALSE	FALSE	FALSE	TRUE	FALSE	Egger	208	-0.102388	0.0345475	0.0030397	0.60233	High	150.343		NASAL PREPARATIONS		binary	r_drug
AOU	Endometriosis	R01	both_sexes	FALSE	FALSE	FALSE	TRUE	FALSE	IVW	208	-0.00280059	0.0106962	0.793452			159.533		NASAL PREPARATIONS		binary	r_drug
AOU	Endometriosis	R01	both_sexes	FALSE	FALSE	FALSE	TRUE	FALSE	Lasso	208	-0.00280059	0.0106962	0.793452					NASAL PREPARATIONS		binary	r_drug
AOU	Endometriosis	R01	both_sexes	FALSE	FALSE	FALSE	TRUE	FALSE	Max. Likelihood	208	-0.00281085	0.0107758	0.794209			159.533		NASAL PREPARATIONS		binary	r_drug
AOU	Endometriosis	R01	both_sexes	FALSE	FALSE	FALSE	TRUE	FALSE	Median	208	-0.0294141	0.015394	0.0560368					NASAL PREPARATIONS		binary	r_drug
AOU	Endometriosis	R01A	both_sexes	FALSE	FALSE	TRUE	TRUE	FALSE	DIVW	208	-0.0142785	0.0109754	0.193274				718.134	DECONGESTANTS AND OTHER NASAL PREPARATIONS FOR TOPICAL USE		binary	r_drug
AOU	Endometriosis	R01A	both_sexes	FALSE	FALSE	TRUE	TRUE	FALSE	Egger	208	-0.14822	0.0347282	1.97229e-05	0.602321	High	169.264		DECONGESTANTS AND OTHER NASAL PREPARATIONS FOR TOPICAL USE		binary	r_drug
AOU	Endometriosis	R01A	both_sexes	FALSE	FALSE	TRUE	TRUE	FALSE	IVW	208	-0.0139891	0.010752	0.193235			185.788		DECONGESTANTS AND OTHER NASAL PREPARATIONS FOR TOPICAL USE		binary	r_drug
AOU	Endometriosis	R01A	both_sexes	FALSE	FALSE	TRUE	TRUE	FALSE	Lasso	208	-0.0139891	0.010752	0.193235					DECONGESTANTS AND OTHER NASAL PREPARATIONS FOR TOPICAL USE		binary	r_drug
AOU	Endometriosis	R01A	both_sexes	FALSE	FALSE	TRUE	TRUE	FALSE	Max. Likelihood	208	-0.0140803	0.0108416	0.194039			185.765		DECONGESTANTS AND OTHER NASAL PREPARATIONS FOR TOPICAL USE		binary	r_drug
AOU	Endometriosis	R01A	both_sexes	FALSE	FALSE	TRUE	TRUE	FALSE	Median	208	-0.0436614	0.0159981	0.00634965					DECONGESTANTS AND OTHER NASAL PREPARATIONS FOR TOPICAL USE		binary	r_drug
AOU	Endometriosis	R02	both_sexes	FALSE	FALSE	FALSE	FALSE	FALSE	DIVW	208	0.0247793	0.0108305	0.0221423				718.134	THROAT PREPARATIONS		binary	r_drug
AOU	Endometriosis	R02	both_sexes	FALSE	FALSE	FALSE	FALSE	FALSE	Egger	208	-0.026227	0.0342639	0.444009	0.602346	High	177.844		THROAT PREPARATIONS		binary	r_drug
AOU	Endometriosis	R02	both_sexes	FALSE	FALSE	FALSE	FALSE	FALSE	IVW	208	0.0242772	0.0106082	0.0221062			180.247		THROAT PREPARATIONS		binary	r_drug
AOU	Endometriosis	R02	both_sexes	FALSE	FALSE	FALSE	FALSE	FALSE	Lasso	208	0.0242772	0.0106082	0.0221062					THROAT PREPARATIONS		binary	r_drug
AOU	Endometriosis	R02	both_sexes	FALSE	FALSE	FALSE	FALSE	FALSE	Max. Likelihood	208	0.0245361	0.0106971	0.0218065			180.182		THROAT PREPARATIONS		binary	r_drug
AOU	Endometriosis	R02	both_sexes	FALSE	FALSE	FALSE	FALSE	FALSE	Median	208	0.00958445	0.0154081	0.533916					THROAT PREPARATIONS		binary	r_drug
AOU	Endometriosis	R02A	both_sexes	FALSE	FALSE	FALSE	FALSE	FALSE	DIVW	208	0.0247793	0.0108305	0.0221423				718.134	THROAT PREPARATIONS		binary	r_drug
AOU	Endometriosis	R02A	both_sexes	FALSE	FALSE	FALSE	FALSE	FALSE	Egger	208	-0.026227	0.0342639	0.444009	0.602346	High	177.844		THROAT PREPARATIONS		binary	r_drug
AOU	Endometriosis	R02A	both_sexes	FALSE	FALSE	FALSE	FALSE	FALSE	IVW	208	0.0242772	0.0106082	0.0221062			180.247		THROAT PREPARATIONS		binary	r_drug
AOU	Endometriosis	R02A	both_sexes	FALSE	FALSE	FALSE	FALSE	FALSE	Lasso	208	0.0242772	0.0106082	0.0221062					THROAT PREPARATIONS		binary	r_drug
AOU	Endometriosis	R02A	both_sexes	FALSE	FALSE	FALSE	FALSE	FALSE	Max. Likelihood	208	0.0245361	0.0106971	0.0218065			180.182		THROAT PREPARATIONS		binary	r_drug
AOU	Endometriosis	R02A	both_sexes	FALSE	FALSE	FALSE	FALSE	FALSE	Median	208	0.00958445	0.0154081	0.533916					THROAT PREPARATIONS		binary	r_drug
AOU	Endometriosis	R02AX	both_sexes	FALSE	FALSE	FALSE	FALSE	FALSE	DIVW	208	0.0395961	0.0122052	0.00117781				718.134	Other throat preparations		binary	r_drug
AOU	Endometriosis	R02AX	both_sexes	FALSE	FALSE	FALSE	FALSE	FALSE	Egger	208	-0.00498426	0.0387929	0.897766	0.601992	High	237.876		Other throat preparations		binary	r_drug
AOU	Endometriosis	R02AX	both_sexes	FALSE	FALSE	FALSE	FALSE	FALSE	IVW	208	0.0387935	0.0120192	0.00124823			239.503		Other throat preparations		binary	r_drug
AOU	Endometriosis	R02AX	both_sexes	FALSE	FALSE	FALSE	FALSE	FALSE	Lasso	208	0.0223091	0.0114094	0.0505442					Other throat preparations		binary	r_drug
AOU	Endometriosis	R02AX	both_sexes	FALSE	FALSE	FALSE	FALSE	FALSE	Max. Likelihood	208	0.0390028	0.0121537	0.00133132			239.354		Other throat preparations		binary	r_drug
AOU	Endometriosis	R02AX	both_sexes	FALSE	FALSE	FALSE	FALSE	FALSE	Median	208	0.0582211	0.0170036	0.000616939					Other throat preparations		binary	r_drug
AOU	Endometriosis	R03	both_sexes	FALSE	FALSE	FALSE	FALSE	FALSE	DIVW	208	0.0138472	0.0122336	0.257679				718.134	DRUGS FOR OBSTRUCTIVE AIRWAY DISEASES		binary	r_drug
AOU	Endometriosis	R03	both_sexes	FALSE	FALSE	FALSE	FALSE	FALSE	Egger	208	-0.0357848	0.0389184	0.357843	0.60238	High	267.652		DRUGS FOR OBSTRUCTIVE AIRWAY DISEASES		binary	r_drug
AOU	Endometriosis	R03	both_sexes	FALSE	FALSE	FALSE	FALSE	FALSE	IVW	208	0.0135665	0.0120727	0.261125			269.963		DRUGS FOR OBSTRUCTIVE AIRWAY DISEASES		binary	r_drug
AOU	Endometriosis	R03	both_sexes	FALSE	FALSE	FALSE	FALSE	FALSE	Lasso	208	0.00524511	0.0108809	0.629771					DRUGS FOR OBSTRUCTIVE AIRWAY DISEASES		binary	r_drug
AOU	Endometriosis	R03	both_sexes	FALSE	FALSE	FALSE	FALSE	FALSE	Max. Likelihood	208	0.0137397	0.0122245	0.261037			269.941		DRUGS FOR OBSTRUCTIVE AIRWAY DISEASES		binary	r_drug
AOU	Endometriosis	R03	both_sexes	FALSE	FALSE	FALSE	FALSE	FALSE	Median	208	-0.00988063	0.0158351	0.532646					DRUGS FOR OBSTRUCTIVE AIRWAY DISEASES		binary	r_drug
AOU	Endometriosis	R03A	both_sexes	FALSE	FALSE	FALSE	TRUE	FALSE	DIVW	208	-0.0227927	0.0131393	0.082794				718.134	ADRENERGICS, INHALANTS		binary	r_drug
AOU	Endometriosis	R03A	both_sexes	FALSE	FALSE	FALSE	TRUE	FALSE	Egger	208	-0.0223242	0.0419962	0.595018	0.602402	High	276.235		ADRENERGICS, INHALANTS		binary	r_drug
AOU	Endometriosis	R03A	both_sexes	FALSE	FALSE	FALSE	TRUE	FALSE	IVW	208	-0.0223308	0.0129711	0.0851449			276.235		ADRENERGICS, INHALANTS		binary	r_drug
AOU	Endometriosis	R03A	both_sexes	FALSE	FALSE	FALSE	TRUE	FALSE	Lasso	208	-0.00060426	0.0121899	0.960464					ADRENERGICS, INHALANTS		binary	r_drug
AOU	Endometriosis	R03A	both_sexes	FALSE	FALSE	FALSE	TRUE	FALSE	Max. Likelihood	208	-0.0224714	0.0131416	0.0872772			276.155		ADRENERGICS, INHALANTS		binary	r_drug
AOU	Endometriosis	R03A	both_sexes	FALSE	FALSE	FALSE	TRUE	FALSE	Median	208	-0.0192915	0.0173093	0.26506					ADRENERGICS, INHALANTS		binary	r_drug
AOU	Endometriosis	R03AC	both_sexes	FALSE	FALSE	TRUE	TRUE	FALSE	DIVW	208	-0.0702837	0.0123201	1.16484e-08				718.134	Selective beta-2-adrenoreceptor agonists		binary	r_drug
AOU	Endometriosis	R03AC	both_sexes	FALSE	FALSE	TRUE	TRUE	FALSE	Egger	208	-0.0349841	0.0391439	0.371466	0.602352	High	221.312		Selective beta-2-adrenoreceptor agonists		binary	r_drug
AOU	Endometriosis	R03AC	both_sexes	FALSE	FALSE	TRUE	TRUE	FALSE	IVW	208	-0.0688594	0.0121141	1.31412e-08			222.202		Selective beta-2-adrenoreceptor agonists		binary	r_drug
AOU	Endometriosis	R03AC	both_sexes	FALSE	FALSE	TRUE	TRUE	FALSE	Lasso	208	-0.0575964	0.0119681	1.49047e-06					Selective beta-2-adrenoreceptor agonists		binary	r_drug
AOU	Endometriosis	R03AC	both_sexes	FALSE	FALSE	TRUE	TRUE	FALSE	Max. Likelihood	208	-0.068898	0.0122282	1.75704e-08			221.631		Selective beta-2-adrenoreceptor agonists		binary	r_drug
AOU	Endometriosis	R03AC	both_sexes	FALSE	FALSE	TRUE	TRUE	FALSE	Median	208	-0.0737384	0.0173324	2.09643e-05					Selective beta-2-adrenoreceptor agonists		binary	r_drug
AOU	Endometriosis	R03AL	both_sexes	FALSE	FALSE	FALSE	TRUE	TRUE	DIVW	208	0.00660704	0.0154507	0.668927				718.134	Adrenergics in combination with anticholinergics incl. triple combinations with corticosteroids		binary	r_drug
AOU	Endometriosis	R03AL	both_sexes	FALSE	FALSE	FALSE	TRUE	TRUE	Egger	208	0.0462765	0.0493269	0.348163	0.60257	High	287.961		Adrenergics in combination with anticholinergics incl. triple combinations with corticosteroids		binary	r_drug
AOU	Endometriosis	R03AL	both_sexes	FALSE	FALSE	FALSE	TRUE	TRUE	IVW	208	0.00647317	0.0152637	0.671502			288.968		Adrenergics in combination with anticholinergics incl. triple combinations with corticosteroids		binary	r_drug
AOU	Endometriosis	R03AL	both_sexes	FALSE	FALSE	FALSE	TRUE	TRUE	Lasso	208	0.00450033	0.0137218	0.742935					Adrenergics in combination with anticholinergics incl. triple combinations with corticosteroids		binary	r_drug
AOU	Endometriosis	R03AL	both_sexes	FALSE	FALSE	FALSE	TRUE	TRUE	Max. Likelihood	208	0.0065658	0.0154872	0.671602			288.962		Adrenergics in combination with anticholinergics incl. triple combinations with corticosteroids		binary	r_drug
AOU	Endometriosis	R03AL	both_sexes	FALSE	FALSE	FALSE	TRUE	TRUE	Median	208	0.0343335	0.0200695	0.0871314					Adrenergics in combination with anticholinergics incl. triple combinations with corticosteroids		binary	r_drug
AOU	Endometriosis	R03B	both_sexes	FALSE	FALSE	FALSE	TRUE	FALSE	DIVW	208	-0.00404044	0.0112107	0.718541				718.134	OTHER DRUGS FOR OBSTRUCTIVE AIRWAY DISEASES, INHALANTS		binary	r_drug
AOU	Endometriosis	R03B	both_sexes	FALSE	FALSE	FALSE	TRUE	FALSE	Egger	208	-0.118273	0.0354783	0.000857088	0.60216	High	161.298		OTHER DRUGS FOR OBSTRUCTIVE AIRWAY DISEASES, INHALANTS		binary	r_drug
AOU	Endometriosis	R03B	both_sexes	FALSE	FALSE	FALSE	TRUE	FALSE	IVW	208	-0.00395856	0.0109834	0.718539			172.781		OTHER DRUGS FOR OBSTRUCTIVE AIRWAY DISEASES, INHALANTS		binary	r_drug
AOU	Endometriosis	R03B	both_sexes	FALSE	FALSE	FALSE	TRUE	FALSE	Lasso	208	-0.00395856	0.0109834	0.718539					OTHER DRUGS FOR OBSTRUCTIVE AIRWAY DISEASES, INHALANTS		binary	r_drug
AOU	Endometriosis	R03B	both_sexes	FALSE	FALSE	FALSE	TRUE	FALSE	Max. Likelihood	208	-0.00397352	0.0110727	0.719701			172.779		OTHER DRUGS FOR OBSTRUCTIVE AIRWAY DISEASES, INHALANTS		binary	r_drug
AOU	Endometriosis	R03B	both_sexes	FALSE	FALSE	FALSE	TRUE	FALSE	Median	208	-0.0388061	0.0159488	0.0149676					OTHER DRUGS FOR OBSTRUCTIVE AIRWAY DISEASES, INHALANTS		binary	r_drug
AOU	Endometriosis	R03BA	both_sexes	FALSE	TRUE	FALSE	TRUE	FALSE	DIVW	208	-0.0266474	0.0115676	0.0212443				718.134	Glucocorticoids		binary	r_drug
AOU	Endometriosis	R03BA	both_sexes	FALSE	TRUE	FALSE	TRUE	FALSE	Egger	208	-0.152235	0.0366007	3.19163e-05	0.602073	High	159.059		Glucocorticoids		binary	r_drug
AOU	Endometriosis	R03BA	both_sexes	FALSE	TRUE	FALSE	TRUE	FALSE	IVW	208	-0.0261073	0.0113301	0.0212088			172.192		Glucocorticoids		binary	r_drug
AOU	Endometriosis	R03BA	both_sexes	FALSE	TRUE	FALSE	TRUE	FALSE	Lasso	208	-0.0261073	0.0113301	0.0212088					Glucocorticoids		binary	r_drug
AOU	Endometriosis	R03BA	both_sexes	FALSE	TRUE	FALSE	TRUE	FALSE	Max. Likelihood	208	-0.0262601	0.0114177	0.0214507			172.122		Glucocorticoids		binary	r_drug
AOU	Endometriosis	R03BA	both_sexes	FALSE	TRUE	FALSE	TRUE	FALSE	Median	208	-0.0512448	0.0167452	0.00221135					Glucocorticoids		binary	r_drug
AOU	Endometriosis	R03BB	both_sexes	FALSE	FALSE	FALSE	TRUE	TRUE	DIVW	208	0.0494421	0.0180946	0.00628702				718.134	Anticholinergics		binary	r_drug
AOU	Endometriosis	R03BB	both_sexes	FALSE	FALSE	FALSE	TRUE	TRUE	Egger	208	0.0204075	0.0572233	0.72137	0.602728	High	172.6		Anticholinergics		binary	r_drug
AOU	Endometriosis	R03BB	both_sexes	FALSE	FALSE	FALSE	TRUE	TRUE	IVW	208	0.0484404	0.0177211	0.00626687			172.865		Anticholinergics		binary	r_drug
AOU	Endometriosis	R03BB	both_sexes	FALSE	FALSE	FALSE	TRUE	TRUE	Lasso	208	0.0484404	0.0177211	0.00626687					Anticholinergics		binary	r_drug
AOU	Endometriosis	R03BB	both_sexes	FALSE	FALSE	FALSE	TRUE	TRUE	Max. Likelihood	208	0.0488778	0.0178677	0.00622793			172.793		Anticholinergics		binary	r_drug
AOU	Endometriosis	R03BB	both_sexes	FALSE	FALSE	FALSE	TRUE	TRUE	Median	208	0.0495294	0.0257399	0.0543257					Anticholinergics		binary	r_drug
AOU	Endometriosis	R03D	both_sexes	FALSE	FALSE	FALSE	TRUE	FALSE	DIVW	208	-0.011216	0.018273	0.539349				718.134	OTHER SYSTEMIC DRUGS FOR OBSTRUCTIVE AIRWAY DISEASES		binary	r_drug
AOU	Endometriosis	R03D	both_sexes	FALSE	FALSE	FALSE	TRUE	FALSE	Egger	208	-0.066698	0.0578506	0.248937	0.601413	High	175.578		OTHER SYSTEMIC DRUGS FOR OBSTRUCTIVE AIRWAY DISEASES		binary	r_drug
AOU	Endometriosis	R03D	both_sexes	FALSE	FALSE	FALSE	TRUE	FALSE	IVW	208	-0.0109886	0.0179023	0.539341			176.604		OTHER SYSTEMIC DRUGS FOR OBSTRUCTIVE AIRWAY DISEASES		binary	r_drug
AOU	Endometriosis	R03D	both_sexes	FALSE	FALSE	FALSE	TRUE	FALSE	Lasso	208	-0.0109886	0.0179023	0.539341					OTHER SYSTEMIC DRUGS FOR OBSTRUCTIVE AIRWAY DISEASES		binary	r_drug
AOU	Endometriosis	R03D	both_sexes	FALSE	FALSE	FALSE	TRUE	FALSE	Max. Likelihood	208	-0.0110316	0.0180568	0.54124			176.599		OTHER SYSTEMIC DRUGS FOR OBSTRUCTIVE AIRWAY DISEASES		binary	r_drug
AOU	Endometriosis	R03D	both_sexes	FALSE	FALSE	FALSE	TRUE	FALSE	Median	208	-0.00452786	0.0253333	0.858148					OTHER SYSTEMIC DRUGS FOR OBSTRUCTIVE AIRWAY DISEASES		binary	r_drug
AOU	Endometriosis	R03DC	both_sexes	FALSE	FALSE	FALSE	FALSE	FALSE	DIVW	208	0.0249423	0.021248	0.240448				718.134	Leukotriene receptor antagonists		binary	r_drug
AOU	Endometriosis	R03DC	both_sexes	FALSE	FALSE	FALSE	FALSE	FALSE	Egger	208	-0.00550354	0.0672398	0.934766	0.602021	High	176.602		Leukotriene receptor antagonists		binary	r_drug
AOU	Endometriosis	R03DC	both_sexes	FALSE	FALSE	FALSE	FALSE	FALSE	IVW	208	0.0244367	0.0208158	0.240415			176.821		Leukotriene receptor antagonists		binary	r_drug
AOU	Endometriosis	R03DC	both_sexes	FALSE	FALSE	FALSE	FALSE	FALSE	Lasso	208	0.0244367	0.0208158	0.240415					Leukotriene receptor antagonists		binary	r_drug
AOU	Endometriosis	R03DC	both_sexes	FALSE	FALSE	FALSE	FALSE	FALSE	Max. Likelihood	208	0.024637	0.0209907	0.240511			176.804		Leukotriene receptor antagonists		binary	r_drug
AOU	Endometriosis	R03DC	both_sexes	FALSE	FALSE	FALSE	FALSE	FALSE	Median	208	0.00863487	0.0292005	0.767452					Leukotriene receptor antagonists		binary	r_drug
AOU	Endometriosis	R05	both_sexes	FALSE	FALSE	TRUE	FALSE	FALSE	DIVW	208	0.0501099	0.011354	1.0176e-05				718.134	COUGH AND COLD PREPARATIONS		binary	r_drug
AOU	Endometriosis	R05	both_sexes	FALSE	FALSE	TRUE	FALSE	FALSE	Egger	208	-0.0336737	0.035896	0.348198	0.602181	High	175.614		COUGH AND COLD PREPARATIONS		binary	r_drug
AOU	Endometriosis	R05	both_sexes	FALSE	FALSE	TRUE	FALSE	FALSE	IVW	208	0.0490944	0.0111127	9.96836e-06			181.494		COUGH AND COLD PREPARATIONS		binary	r_drug
AOU	Endometriosis	R05	both_sexes	FALSE	FALSE	TRUE	FALSE	FALSE	Lasso	208	0.0490944	0.0111127	9.96836e-06					COUGH AND COLD PREPARATIONS		binary	r_drug
AOU	Endometriosis	R05	both_sexes	FALSE	FALSE	TRUE	FALSE	FALSE	Max. Likelihood	208	0.0496015	0.0112057	9.57867e-06			181.23		COUGH AND COLD PREPARATIONS		binary	r_drug
AOU	Endometriosis	R05	both_sexes	FALSE	FALSE	TRUE	FALSE	FALSE	Median	208	0.0686257	0.0160299	1.85976e-05					COUGH AND COLD PREPARATIONS		binary	r_drug
AOU	Endometriosis	R05C	both_sexes	FALSE	TRUE	FALSE	FALSE	FALSE	DIVW	208	-0.0460285	0.0195628	0.0186298				718.134	EXPECTORANTS, EXCL. COMBINATIONS WITH COUGH SUPPRESSANTS		binary	r_drug
AOU	Endometriosis	R05C	both_sexes	FALSE	TRUE	FALSE	FALSE	FALSE	Egger	208	0.121427	0.0618921	0.0497725	0.602543	High	168.82		EXPECTORANTS, EXCL. COMBINATIONS WITH COUGH SUPPRESSANTS		binary	r_drug
AOU	Endometriosis	R05C	both_sexes	FALSE	TRUE	FALSE	FALSE	FALSE	IVW	208	-0.0450959	0.0191609	0.018596			176.826		EXPECTORANTS, EXCL. COMBINATIONS WITH COUGH SUPPRESSANTS		binary	r_drug
AOU	Endometriosis	R05C	both_sexes	FALSE	TRUE	FALSE	FALSE	FALSE	Lasso	208	-0.0450959	0.0191609	0.018596					EXPECTORANTS, EXCL. COMBINATIONS WITH COUGH SUPPRESSANTS		binary	r_drug
AOU	Endometriosis	R05C	both_sexes	FALSE	TRUE	FALSE	FALSE	FALSE	Max. Likelihood	208	-0.0450974	0.0193141	0.0195458			176.763		EXPECTORANTS, EXCL. COMBINATIONS WITH COUGH SUPPRESSANTS		binary	r_drug
AOU	Endometriosis	R05C	both_sexes	FALSE	TRUE	FALSE	FALSE	FALSE	Median	208	-0.072556	0.0277355	0.00889663					EXPECTORANTS, EXCL. COMBINATIONS WITH COUGH SUPPRESSANTS		binary	r_drug
AOU	Endometriosis	R05CA	both_sexes	FALSE	FALSE	FALSE	FALSE	FALSE	DIVW	208	-0.0452775	0.0209015	0.0302933				718.134	Expectorants		binary	r_drug
AOU	Endometriosis	R05CA	both_sexes	FALSE	FALSE	FALSE	FALSE	FALSE	Egger	208	0.117121	0.0661253	0.0765274	0.602776	High	133.469		Expectorants		binary	r_drug
AOU	Endometriosis	R05CA	both_sexes	FALSE	FALSE	FALSE	FALSE	FALSE	IVW	208	-0.0443602	0.0204731	0.0302532			140.065		Expectorants		binary	r_drug
AOU	Endometriosis	R05CA	both_sexes	FALSE	FALSE	FALSE	FALSE	FALSE	Lasso	208	-0.0443602	0.0204731	0.0302532					Expectorants		binary	r_drug
AOU	Endometriosis	R05CA	both_sexes	FALSE	FALSE	FALSE	FALSE	FALSE	Max. Likelihood	208	-0.0442858	0.0206045	0.0316081			140.023		Expectorants		binary	r_drug
AOU	Endometriosis	R05CA	both_sexes	FALSE	FALSE	FALSE	FALSE	FALSE	Median	208	-0.0434972	0.028821	0.131243					Expectorants		binary	r_drug
AOU	Endometriosis	R05D	both_sexes	FALSE	FALSE	FALSE	FALSE	FALSE	DIVW	208	0.0372044	0.0117873	0.00159774				718.134	COUGH SUPPRESSANTS, EXCL. COMBINATIONS WITH EXPECTORANTS		binary	r_drug
AOU	Endometriosis	R05D	both_sexes	FALSE	FALSE	FALSE	FALSE	FALSE	Egger	208	-0.0497116	0.0372863	0.182453	0.60206	High	165.03		COUGH SUPPRESSANTS, EXCL. COMBINATIONS WITH EXPECTORANTS		binary	r_drug
AOU	Endometriosis	R05D	both_sexes	FALSE	FALSE	FALSE	FALSE	FALSE	IVW	208	0.0364504	0.0115424	0.00158884			170.936		COUGH SUPPRESSANTS, EXCL. COMBINATIONS WITH EXPECTORANTS		binary	r_drug
AOU	Endometriosis	R05D	both_sexes	FALSE	FALSE	FALSE	FALSE	FALSE	Lasso	208	0.0364504	0.0115424	0.00158884					COUGH SUPPRESSANTS, EXCL. COMBINATIONS WITH EXPECTORANTS		binary	r_drug
AOU	Endometriosis	R05D	both_sexes	FALSE	FALSE	FALSE	FALSE	FALSE	Max. Likelihood	208	0.036768	0.0116315	0.00157195			170.816		COUGH SUPPRESSANTS, EXCL. COMBINATIONS WITH EXPECTORANTS		binary	r_drug
AOU	Endometriosis	R05D	both_sexes	FALSE	FALSE	FALSE	FALSE	FALSE	Median	208	0.0648203	0.0165726	9.17988e-05					COUGH SUPPRESSANTS, EXCL. COMBINATIONS WITH EXPECTORANTS		binary	r_drug
AOU	Endometriosis	R05DB	both_sexes	FALSE	FALSE	TRUE	FALSE	FALSE	DIVW	208	0.0432338	0.0118308	0.00025783				718.134	Other cough suppressants		binary	r_drug
AOU	Endometriosis	R05DB	both_sexes	FALSE	FALSE	TRUE	FALSE	FALSE	Egger	208	-0.0394659	0.0374172	0.291539	0.602063	High	174.925		Other cough suppressants		binary	r_drug
AOU	Endometriosis	R05DB	both_sexes	FALSE	FALSE	TRUE	FALSE	FALSE	IVW	208	0.0423576	0.011583	0.000255299			180.214		Other cough suppressants		binary	r_drug
AOU	Endometriosis	R05DB	both_sexes	FALSE	FALSE	TRUE	FALSE	FALSE	Lasso	208	0.0423576	0.011583	0.000255299					Other cough suppressants		binary	r_drug
AOU	Endometriosis	R05DB	both_sexes	FALSE	FALSE	TRUE	FALSE	FALSE	Max. Likelihood	208	0.0428069	0.011678	0.000246742			180.043		Other cough suppressants		binary	r_drug
AOU	Endometriosis	R05DB	both_sexes	FALSE	FALSE	TRUE	FALSE	FALSE	Median	208	0.0751847	0.0166865	6.61493e-06					Other cough suppressants		binary	r_drug
AOU	Endometriosis	R06	both_sexes	FALSE	FALSE	FALSE	FALSE	FALSE	DIVW	208	0.0255456	0.0116202	0.0279215				718.134	ANTIHISTAMINES FOR SYSTEMIC USE		binary	r_drug
AOU	Endometriosis	R06	both_sexes	FALSE	FALSE	FALSE	FALSE	FALSE	Egger	208	-0.106104	0.0357696	0.00301381	0.602446	High	219.745		ANTIHISTAMINES FOR SYSTEMIC USE		binary	r_drug
AOU	Endometriosis	R06	both_sexes	FALSE	FALSE	FALSE	FALSE	FALSE	IVW	208	0.0250279	0.01144	0.0286872			235.602		ANTIHISTAMINES FOR SYSTEMIC USE		binary	r_drug
AOU	Endometriosis	R06	both_sexes	FALSE	FALSE	FALSE	FALSE	FALSE	Lasso	208	0.0176052	0.0108946	0.106106					ANTIHISTAMINES FOR SYSTEMIC USE		binary	r_drug
AOU	Endometriosis	R06	both_sexes	FALSE	FALSE	FALSE	FALSE	FALSE	Max. Likelihood	208	0.0252927	0.0115647	0.0287386			235.531		ANTIHISTAMINES FOR SYSTEMIC USE		binary	r_drug
AOU	Endometriosis	R06	both_sexes	FALSE	FALSE	FALSE	FALSE	FALSE	Median	208	-0.000369756	0.0161127	0.981692					ANTIHISTAMINES FOR SYSTEMIC USE		binary	r_drug
AOU	Endometriosis	R06A	both_sexes	FALSE	FALSE	FALSE	FALSE	FALSE	DIVW	208	0.0255456	0.0116202	0.0279215				718.134	ANTIHISTAMINES FOR SYSTEMIC USE		binary	r_drug
AOU	Endometriosis	R06A	both_sexes	FALSE	FALSE	FALSE	FALSE	FALSE	Egger	208	-0.106104	0.0357696	0.00301381	0.602446	High	219.745		ANTIHISTAMINES FOR SYSTEMIC USE		binary	r_drug
AOU	Endometriosis	R06A	both_sexes	FALSE	FALSE	FALSE	FALSE	FALSE	IVW	208	0.0250279	0.01144	0.0286872			235.602		ANTIHISTAMINES FOR SYSTEMIC USE		binary	r_drug
AOU	Endometriosis	R06A	both_sexes	FALSE	FALSE	FALSE	FALSE	FALSE	Lasso	208	0.0176052	0.0108946	0.106106					ANTIHISTAMINES FOR SYSTEMIC USE		binary	r_drug
AOU	Endometriosis	R06A	both_sexes	FALSE	FALSE	FALSE	FALSE	FALSE	Max. Likelihood	208	0.0252927	0.0115647	0.0287386			235.531		ANTIHISTAMINES FOR SYSTEMIC USE		binary	r_drug
AOU	Endometriosis	R06A	both_sexes	FALSE	FALSE	FALSE	FALSE	FALSE	Median	208	-0.000369756	0.0161127	0.981692					ANTIHISTAMINES FOR SYSTEMIC USE		binary	r_drug
AOU	Endometriosis	R06AA	both_sexes	FALSE	FALSE	TRUE	TRUE	TRUE	DIVW	208	0.0787982	0.0143315	3.83595e-08				718.134	Aminoalkyl ethers		binary	r_drug
AOU	Endometriosis	R06AA	both_sexes	FALSE	FALSE	TRUE	TRUE	TRUE	Egger	208	0.0728855	0.0452845	0.107506	0.602334	High	199.592		Aminoalkyl ethers		binary	r_drug
AOU	Endometriosis	R06AA	both_sexes	FALSE	FALSE	TRUE	TRUE	TRUE	IVW	208	0.0772012	0.0140191	3.65262e-08			199.602		Aminoalkyl ethers		binary	r_drug
AOU	Endometriosis	R06AA	both_sexes	FALSE	FALSE	TRUE	TRUE	TRUE	Lasso	208	0.0772012	0.0140191	3.65262e-08					Aminoalkyl ethers		binary	r_drug
AOU	Endometriosis	R06AA	both_sexes	FALSE	FALSE	TRUE	TRUE	TRUE	Max. Likelihood	208	0.0779652	0.0141532	3.61581e-08			199.162		Aminoalkyl ethers		binary	r_drug
AOU	Endometriosis	R06AA	both_sexes	FALSE	FALSE	TRUE	TRUE	TRUE	Median	208	0.0885595	0.0206773	1.84447e-05					Aminoalkyl ethers		binary	r_drug
AOU	Endometriosis	R06AD	both_sexes	FALSE	TRUE	TRUE	TRUE	FALSE	DIVW	208	-0.0450161	0.015655	0.00403368				718.134	Phenothiazine derivatives		binary	r_drug
AOU	Endometriosis	R06AD	both_sexes	FALSE	TRUE	TRUE	TRUE	FALSE	Egger	208	-0.211287	0.049471	1.94656e-05	0.60404	High	174.041		Phenothiazine derivatives		binary	r_drug
AOU	Endometriosis	R06AD	both_sexes	FALSE	TRUE	TRUE	TRUE	FALSE	IVW	208	-0.0441043	0.0153313	0.00401796			186.675		Phenothiazine derivatives		binary	r_drug
AOU	Endometriosis	R06AD	both_sexes	FALSE	TRUE	TRUE	TRUE	FALSE	Lasso	208	-0.0441043	0.0153313	0.00401796					Phenothiazine derivatives		binary	r_drug
AOU	Endometriosis	R06AD	both_sexes	FALSE	TRUE	TRUE	TRUE	FALSE	Max. Likelihood	208	-0.0443812	0.0154624	0.0041014			186.542		Phenothiazine derivatives		binary	r_drug
AOU	Endometriosis	R06AD	both_sexes	FALSE	TRUE	TRUE	TRUE	FALSE	Median	208	-0.0819266	0.0223324	0.000243963					Phenothiazine derivatives		binary	r_drug
AOU	Endometriosis	R06AE	both_sexes	FALSE	FALSE	FALSE	FALSE	FALSE	DIVW	208	0.00247987	0.0144675	0.863902				718.134	Piperazine derivatives		binary	r_drug
AOU	Endometriosis	R06AE	both_sexes	FALSE	FALSE	FALSE	FALSE	FALSE	Egger	208	-0.0532937	0.0457898	0.244474	0.602147	High	193.517		Piperazine derivatives		binary	r_drug
AOU	Endometriosis	R06AE	both_sexes	FALSE	FALSE	FALSE	FALSE	FALSE	IVW	208	0.00242961	0.0141743	0.863902			195.155		Piperazine derivatives		binary	r_drug
AOU	Endometriosis	R06AE	both_sexes	FALSE	FALSE	FALSE	FALSE	FALSE	Lasso	208	0.00242961	0.0141743	0.863902					Piperazine derivatives		binary	r_drug
AOU	Endometriosis	R06AE	both_sexes	FALSE	FALSE	FALSE	FALSE	FALSE	Max. Likelihood	208	0.00244505	0.0143125	0.864355			195.154		Piperazine derivatives		binary	r_drug
AOU	Endometriosis	R06AE	both_sexes	FALSE	FALSE	FALSE	FALSE	FALSE	Median	208	-0.000690076	0.0207357	0.973452					Piperazine derivatives		binary	r_drug
AOU	Endometriosis	R06AX	both_sexes	FALSE	FALSE	FALSE	FALSE	FALSE	DIVW	208	0.00589469	0.0204678	0.773348				718.134	Other antihistamines for systemic use		binary	r_drug
AOU	Endometriosis	R06AX	both_sexes	FALSE	FALSE	FALSE	FALSE	FALSE	Egger	208	-0.153465	0.0646736	0.0176482	0.601678	High	359.872		Other antihistamines for systemic use		binary	r_drug
AOU	Endometriosis	R06AX	both_sexes	FALSE	FALSE	FALSE	FALSE	FALSE	IVW	208	0.00577521	0.0202887	0.775911			371.585		Other antihistamines for systemic use		binary	r_drug
AOU	Endometriosis	R06AX	both_sexes	FALSE	FALSE	FALSE	FALSE	FALSE	Lasso	208	0.0561745	0.0170353	0.000975379					Other antihistamines for systemic use		binary	r_drug
AOU	Endometriosis	R06AX	both_sexes	FALSE	FALSE	FALSE	FALSE	FALSE	Max. Likelihood	208	0.00581067	0.020685	0.778777			371.581		Other antihistamines for systemic use		binary	r_drug
AOU	Endometriosis	R06AX	both_sexes	FALSE	FALSE	FALSE	FALSE	FALSE	Median	208	0.0680796	0.0245506	0.00555362					Other antihistamines for systemic use		binary	r_drug
AOU	Endometriosis	RE_460	both_sexes	FALSE	FALSE	TRUE	TRUE	FALSE	DIVW	208	-0.00529345	0.0137788	0.700849				718.134	Respiratory infection	Respiratory	binary	phecodeX
AOU	Endometriosis	RE_460	both_sexes	FALSE	FALSE	TRUE	TRUE	FALSE	Egger	208	-0.204653	0.0436238	2.71465e-06	0.600748	High	181.587		Respiratory infection	Respiratory	binary	phecodeX
AOU	Endometriosis	RE_460	both_sexes	FALSE	FALSE	TRUE	TRUE	FALSE	IVW	208	-0.00518613	0.0134993	0.700847			204.708		Respiratory infection	Respiratory	binary	phecodeX
AOU	Endometriosis	RE_460	both_sexes	FALSE	FALSE	TRUE	TRUE	FALSE	Lasso	208	-0.00518613	0.0134993	0.700847					Respiratory infection	Respiratory	binary	phecodeX
AOU	Endometriosis	RE_460	both_sexes	FALSE	FALSE	TRUE	TRUE	FALSE	Max. Likelihood	208	-0.00519318	0.0136262	0.703117			204.706		Respiratory infection	Respiratory	binary	phecodeX
AOU	Endometriosis	RE_460	both_sexes	FALSE	FALSE	TRUE	TRUE	FALSE	Median	208	-0.0151803	0.0198964	0.445481					Respiratory infection	Respiratory	binary	phecodeX
AOU	Endometriosis	RE_460.1	both_sexes	FALSE	FALSE	FALSE	FALSE	FALSE	DIVW	208	0.0287493	0.0150096	0.0554416				718.134	Acute upper respiratory infection	Respiratory	binary	phecodeX
AOU	Endometriosis	RE_460.1	both_sexes	FALSE	FALSE	FALSE	FALSE	FALSE	Egger	208	-0.159383	0.0462125	0.000562828	0.600507	High	202.296		Acute upper respiratory infection	Respiratory	binary	phecodeX
AOU	Endometriosis	RE_460.1	both_sexes	FALSE	FALSE	FALSE	FALSE	FALSE	IVW	208	0.0281664	0.014758	0.0563195			220.51		Acute upper respiratory infection	Respiratory	binary	phecodeX
AOU	Endometriosis	RE_460.1	both_sexes	FALSE	FALSE	FALSE	FALSE	FALSE	Lasso	208	0.0354139	0.0145601	0.0150051					Acute upper respiratory infection	Respiratory	binary	phecodeX
AOU	Endometriosis	RE_460.1	both_sexes	FALSE	FALSE	FALSE	FALSE	FALSE	Max. Likelihood	208	0.0285159	0.014901	0.0556604			220.448		Acute upper respiratory infection	Respiratory	binary	phecodeX
AOU	Endometriosis	RE_460.1	both_sexes	FALSE	FALSE	FALSE	FALSE	FALSE	Median	208	0.0234987	0.0212436	0.26866					Acute upper respiratory infection	Respiratory	binary	phecodeX
AOU	Endometriosis	RE_462	both_sexes	FALSE	FALSE	FALSE	TRUE	TRUE	DIVW	208	0.0485525	0.0167296	0.00370569				718.134	Sinusitis	Respiratory	binary	phecodeX
AOU	Endometriosis	RE_462	both_sexes	FALSE	FALSE	FALSE	TRUE	TRUE	Egger	208	0.0148882	0.0529336	0.77851	0.601936	High	194.448		Sinusitis	Respiratory	binary	phecodeX
AOU	Endometriosis	RE_462	both_sexes	FALSE	FALSE	FALSE	TRUE	TRUE	IVW	208	0.0475687	0.0163835	0.00369074			194.87		Sinusitis	Respiratory	binary	phecodeX
AOU	Endometriosis	RE_462	both_sexes	FALSE	FALSE	FALSE	TRUE	TRUE	Lasso	208	0.0475687	0.0163835	0.00369074					Sinusitis	Respiratory	binary	phecodeX
AOU	Endometriosis	RE_462	both_sexes	FALSE	FALSE	FALSE	TRUE	TRUE	Max. Likelihood	208	0.0481857	0.0165287	0.00355367			194.751		Sinusitis	Respiratory	binary	phecodeX
AOU	Endometriosis	RE_462	both_sexes	FALSE	FALSE	FALSE	TRUE	TRUE	Median	208	0.0361443	0.0242137	0.13551					Sinusitis	Respiratory	binary	phecodeX
AOU	Endometriosis	RE_462.1	both_sexes	FALSE	FALSE	FALSE	FALSE	FALSE	DIVW	208	0.0240117	0.023003	0.296554				718.134	Acute sinusitis	Respiratory	binary	phecodeX
AOU	Endometriosis	RE_462.1	both_sexes	FALSE	FALSE	FALSE	FALSE	FALSE	Egger	208	-0.0123251	0.073429	0.8667	0.601794	High	260.505		Acute sinusitis	Respiratory	binary	phecodeX
AOU	Endometriosis	RE_462.1	both_sexes	FALSE	FALSE	FALSE	FALSE	FALSE	IVW	208	0.0235251	0.0226872	0.299768			260.838		Acute sinusitis	Respiratory	binary	phecodeX
AOU	Endometriosis	RE_462.1	both_sexes	FALSE	FALSE	FALSE	FALSE	FALSE	Lasso	208	0.0107066	0.0206235	0.603661					Acute sinusitis	Respiratory	binary	phecodeX
AOU	Endometriosis	RE_462.1	both_sexes	FALSE	FALSE	FALSE	FALSE	FALSE	Max. Likelihood	208	0.0239688	0.0229528	0.296364			260.813		Acute sinusitis	Respiratory	binary	phecodeX
AOU	Endometriosis	RE_462.1	both_sexes	FALSE	FALSE	FALSE	FALSE	FALSE	Median	208	0.0117186	0.0304893	0.700719					Acute sinusitis	Respiratory	binary	phecodeX
AOU	Endometriosis	RE_469	both_sexes	FALSE	TRUE	FALSE	TRUE	TRUE	DIVW	208	0.0675768	0.0236213	0.00422513				718.134	Bronchitis	Respiratory	binary	phecodeX
AOU	Endometriosis	RE_469	both_sexes	FALSE	TRUE	FALSE	TRUE	TRUE	Egger	208	0.246556	0.0742083	0.000892194	0.602421	High	246.251		Bronchitis	Respiratory	binary	phecodeX
AOU	Endometriosis	RE_469	both_sexes	FALSE	TRUE	FALSE	TRUE	TRUE	IVW	208	0.0662077	0.023286	0.00446576			254.06		Bronchitis	Respiratory	binary	phecodeX
AOU	Endometriosis	RE_469	both_sexes	FALSE	TRUE	FALSE	TRUE	TRUE	Lasso	208	0.0865139	0.0216931	6.66072e-05					Bronchitis	Respiratory	binary	phecodeX
AOU	Endometriosis	RE_469	both_sexes	FALSE	TRUE	FALSE	TRUE	TRUE	Max. Likelihood	208	0.0674545	0.023564	0.00420167			253.893		Bronchitis	Respiratory	binary	phecodeX
AOU	Endometriosis	RE_469	both_sexes	FALSE	TRUE	FALSE	TRUE	TRUE	Median	208	0.122714	0.0318425	0.000116304					Bronchitis	Respiratory	binary	phecodeX
AOU	Endometriosis	RE_474	both_sexes	FALSE	FALSE	FALSE	TRUE	TRUE	DIVW	208	0.0265807	0.0218676	0.224164				718.134	Chronic obstructive pulmonary disease [COPD]	Respiratory	binary	phecodeX
AOU	Endometriosis	RE_474	both_sexes	FALSE	FALSE	FALSE	TRUE	TRUE	Egger	208	0.0338997	0.0691462	0.623949	0.603643	High	202.246		Chronic obstructive pulmonary disease [COPD]	Respiratory	binary	phecodeX
AOU	Endometriosis	RE_474	both_sexes	FALSE	FALSE	FALSE	TRUE	TRUE	IVW	208	0.0260423	0.0214231	0.224129			202.261		Chronic obstructive pulmonary disease [COPD]	Respiratory	binary	phecodeX
AOU	Endometriosis	RE_474	both_sexes	FALSE	FALSE	FALSE	TRUE	TRUE	Lasso	208	0.0260423	0.0214231	0.224129					Chronic obstructive pulmonary disease [COPD]	Respiratory	binary	phecodeX
AOU	Endometriosis	RE_474	both_sexes	FALSE	FALSE	FALSE	TRUE	TRUE	Max. Likelihood	208	0.0264721	0.0216227	0.220849			202.238		Chronic obstructive pulmonary disease [COPD]	Respiratory	binary	phecodeX
AOU	Endometriosis	RE_474	both_sexes	FALSE	FALSE	FALSE	TRUE	TRUE	Median	208	0.067123	0.0310932	0.0308681					Chronic obstructive pulmonary disease [COPD]	Respiratory	binary	phecodeX
AOU	Endometriosis	RE_475	both_sexes	FALSE	FALSE	FALSE	FALSE	FALSE	DIVW	208	0.0537617	0.0172859	0.00186997				718.134	Asthma	Respiratory	binary	phecodeX
AOU	Endometriosis	RE_475	both_sexes	FALSE	FALSE	FALSE	FALSE	FALSE	Egger	208	-0.0787194	0.0546642	0.149852	0.60189	High	148.38		Asthma	Respiratory	binary	phecodeX
AOU	Endometriosis	RE_475	both_sexes	FALSE	FALSE	FALSE	FALSE	FALSE	IVW	208	0.052672	0.0169271	0.00186012			154.77		Asthma	Respiratory	binary	phecodeX
AOU	Endometriosis	RE_475	both_sexes	FALSE	FALSE	FALSE	FALSE	FALSE	Lasso	208	0.052672	0.0169271	0.00186012					Asthma	Respiratory	binary	phecodeX
AOU	Endometriosis	RE_475	both_sexes	FALSE	FALSE	FALSE	FALSE	FALSE	Max. Likelihood	208	0.0529007	0.0170481	0.00191546			154.655		Asthma	Respiratory	binary	phecodeX
AOU	Endometriosis	RE_475	both_sexes	FALSE	FALSE	FALSE	FALSE	FALSE	Median	208	0.0347252	0.0242908	0.152844					Asthma	Respiratory	binary	phecodeX
AOU	Endometriosis	RE_479	both_sexes	FALSE	FALSE	FALSE	TRUE	TRUE	DIVW	208	0.017136	0.0259321	0.508738				718.134	Pulmonary insufficiency and acute respiratory distress syndrome	Respiratory	binary	phecodeX
AOU	Endometriosis	RE_479	both_sexes	FALSE	FALSE	FALSE	TRUE	TRUE	Egger	208	0.219344	0.081969	0.0074521	0.604046	High	169.274		Pulmonary insufficiency and acute respiratory distress syndrome	Respiratory	binary	phecodeX
AOU	Endometriosis	RE_479	both_sexes	FALSE	FALSE	FALSE	TRUE	TRUE	IVW	208	0.016789	0.0254063	0.508728			176.029		Pulmonary insufficiency and acute respiratory distress syndrome	Respiratory	binary	phecodeX
AOU	Endometriosis	RE_479	both_sexes	FALSE	FALSE	FALSE	TRUE	TRUE	Lasso	208	0.016789	0.0254063	0.508728					Pulmonary insufficiency and acute respiratory distress syndrome	Respiratory	binary	phecodeX
AOU	Endometriosis	RE_479	both_sexes	FALSE	FALSE	FALSE	TRUE	TRUE	Max. Likelihood	208	0.0168883	0.0256121	0.509648			176.025		Pulmonary insufficiency and acute respiratory distress syndrome	Respiratory	binary	phecodeX
AOU	Endometriosis	RE_479	both_sexes	FALSE	FALSE	FALSE	TRUE	TRUE	Median	208	0.0241106	0.0375081	0.520346					Pulmonary insufficiency and acute respiratory distress syndrome	Respiratory	binary	phecodeX
AOU	Endometriosis	RE_479.3	both_sexes	FALSE	FALSE	FALSE	FALSE	FALSE	DIVW	208	-0.00399372	0.0315774	0.899357				718.134	Respiratory failure	Respiratory	binary	phecodeX
AOU	Endometriosis	RE_479.3	both_sexes	FALSE	FALSE	FALSE	FALSE	FALSE	Egger	208	0.246723	0.0997512	0.0133839	0.605113	High	122.009		Respiratory failure	Respiratory	binary	phecodeX
AOU	Endometriosis	RE_479.3	both_sexes	FALSE	FALSE	FALSE	FALSE	FALSE	IVW	208	-0.00391288	0.0309382	0.899357			128.994		Respiratory failure	Respiratory	binary	phecodeX
AOU	Endometriosis	RE_479.3	both_sexes	FALSE	FALSE	FALSE	FALSE	FALSE	Lasso	208	-0.00391288	0.0309382	0.899357					Respiratory failure	Respiratory	binary	phecodeX
AOU	Endometriosis	RE_479.3	both_sexes	FALSE	FALSE	FALSE	FALSE	FALSE	Max. Likelihood	208	-0.00389444	0.0311191	0.900408			128.994		Respiratory failure	Respiratory	binary	phecodeX
AOU	Endometriosis	RE_479.3	both_sexes	FALSE	FALSE	FALSE	FALSE	FALSE	Median	208	-0.0430447	0.0441874	0.329987					Respiratory failure	Respiratory	binary	phecodeX
AOU	Endometriosis	RE_488	both_sexes	FALSE	FALSE	FALSE	FALSE	FALSE	DIVW	208	0.00727874	0.0141727	0.60755				718.134	Abnormalities of breathing	Respiratory	binary	phecodeX
AOU	Endometriosis	RE_488	both_sexes	FALSE	FALSE	FALSE	FALSE	FALSE	Egger	208	0.00462988	0.0451566	0.918336	0.602153	High	231.48		Abnormalities of breathing	Respiratory	binary	phecodeX
AOU	Endometriosis	RE_488	both_sexes	FALSE	FALSE	FALSE	FALSE	FALSE	IVW	208	0.00713124	0.0139487	0.609177			231.484		Abnormalities of breathing	Respiratory	binary	phecodeX
AOU	Endometriosis	RE_488	both_sexes	FALSE	FALSE	FALSE	FALSE	FALSE	Lasso	208	0.00893531	0.0133523	0.50337					Abnormalities of breathing	Respiratory	binary	phecodeX
AOU	Endometriosis	RE_488	both_sexes	FALSE	FALSE	FALSE	FALSE	FALSE	Max. Likelihood	208	0.00717269	0.0141058	0.611108			231.48		Abnormalities of breathing	Respiratory	binary	phecodeX
AOU	Endometriosis	RE_488	both_sexes	FALSE	FALSE	FALSE	FALSE	FALSE	Median	208	-0.0201056	0.0196458	0.306119					Abnormalities of breathing	Respiratory	binary	phecodeX
AOU	Endometriosis	RE_488.1	both_sexes	FALSE	FALSE	FALSE	FALSE	FALSE	DIVW	208	-0.0042078	0.0155147	0.786226				718.134	Dyspnea [Shortness of breath]	Respiratory	binary	phecodeX
AOU	Endometriosis	RE_488.1	both_sexes	FALSE	FALSE	FALSE	FALSE	FALSE	Egger	208	0.0314958	0.0493264	0.523137	0.60251	High	224.139		Dyspnea [Shortness of breath]	Respiratory	binary	phecodeX
AOU	Endometriosis	RE_488.1	both_sexes	FALSE	FALSE	FALSE	FALSE	FALSE	IVW	208	-0.00412254	0.0152608	0.787052			224.766		Dyspnea [Shortness of breath]	Respiratory	binary	phecodeX
AOU	Endometriosis	RE_488.1	both_sexes	FALSE	FALSE	FALSE	FALSE	FALSE	Lasso	208	0.00217605	0.0147043	0.882353					Dyspnea [Shortness of breath]	Respiratory	binary	phecodeX
AOU	Endometriosis	RE_488.1	both_sexes	FALSE	FALSE	FALSE	FALSE	FALSE	Max. Likelihood	208	-0.00415188	0.0154235	0.787782			224.765		Dyspnea [Shortness of breath]	Respiratory	binary	phecodeX
AOU	Endometriosis	RE_488.1	both_sexes	FALSE	FALSE	FALSE	FALSE	FALSE	Median	208	-0.0231187	0.0218936	0.29099					Dyspnea [Shortness of breath]	Respiratory	binary	phecodeX
AOU	Endometriosis	RE_499	both_sexes	FALSE	TRUE	FALSE	TRUE	FALSE	DIVW	208	-0.0400804	0.0176384	0.0230656				718.134	Other symptoms and disorders of the respiratory system	Respiratory	binary	phecodeX
AOU	Endometriosis	RE_499	both_sexes	FALSE	TRUE	FALSE	TRUE	FALSE	Egger	208	-0.170417	0.0556787	0.00220809	0.601944	High	308.235		Other symptoms and disorders of the respiratory system	Respiratory	binary	phecodeX
AOU	Endometriosis	RE_499	both_sexes	FALSE	TRUE	FALSE	TRUE	FALSE	IVW	208	-0.0392682	0.017448	0.0244117			317.416		Other symptoms and disorders of the respiratory system	Respiratory	binary	phecodeX
AOU	Endometriosis	RE_499	both_sexes	FALSE	TRUE	FALSE	TRUE	FALSE	Lasso	208	-0.0501044	0.0153789	0.00112201					Other symptoms and disorders of the respiratory system	Respiratory	binary	phecodeX
AOU	Endometriosis	RE_499	both_sexes	FALSE	TRUE	FALSE	TRUE	FALSE	Max. Likelihood	208	-0.0397612	0.0176986	0.0246676			317.21		Other symptoms and disorders of the respiratory system	Respiratory	binary	phecodeX
AOU	Endometriosis	RE_499	both_sexes	FALSE	TRUE	FALSE	TRUE	FALSE	Median	208	-0.061668	0.0223546	0.00580444					Other symptoms and disorders of the respiratory system	Respiratory	binary	phecodeX
AOU	Endometriosis	RE_499.1	both_sexes	FALSE	FALSE	TRUE	TRUE	FALSE	DIVW	208	-0.0370742	0.0187787	0.048351				718.134	Cough	Respiratory	binary	phecodeX
AOU	Endometriosis	RE_499.1	both_sexes	FALSE	FALSE	TRUE	TRUE	FALSE	Egger	208	-0.182097	0.0592579	0.00211951	0.602304	High	330.196		Cough	Respiratory	binary	phecodeX
AOU	Endometriosis	RE_499.1	both_sexes	FALSE	FALSE	TRUE	TRUE	FALSE	IVW	208	-0.0363231	0.0185934	0.0507544			340.924		Cough	Respiratory	binary	phecodeX
AOU	Endometriosis	RE_499.1	both_sexes	FALSE	FALSE	TRUE	TRUE	FALSE	Lasso	208	-0.0774872	0.0167039	3.50327e-06					Cough	Respiratory	binary	phecodeX
AOU	Endometriosis	RE_499.1	both_sexes	FALSE	FALSE	TRUE	TRUE	FALSE	Max. Likelihood	208	-0.0367178	0.0188857	0.0518701			340.741		Cough	Respiratory	binary	phecodeX
AOU	Endometriosis	RE_499.1	both_sexes	FALSE	FALSE	TRUE	TRUE	FALSE	Median	208	-0.042021	0.0237813	0.0772318					Cough	Respiratory	binary	phecodeX
AOU	Endometriosis	SO_396	both_sexes	FALSE	FALSE	FALSE	FALSE	FALSE	DIVW	208	0.026288	0.0210266	0.211216				718.134	Hearing impairment	Sense organs	binary	phecodeX
AOU	Endometriosis	SO_396	both_sexes	FALSE	FALSE	FALSE	FALSE	FALSE	Egger	208	0.0995503	0.0669815	0.137217	0.60262	High	273.965		Hearing impairment	Sense organs	binary	phecodeX
AOU	Endometriosis	SO_396	both_sexes	FALSE	FALSE	FALSE	FALSE	FALSE	IVW	208	0.0257555	0.0207564	0.214662			275.751		Hearing impairment	Sense organs	binary	phecodeX
AOU	Endometriosis	SO_396	both_sexes	FALSE	FALSE	FALSE	FALSE	FALSE	Lasso	208	-0.0227847	0.018666	0.222218					Hearing impairment	Sense organs	binary	phecodeX
AOU	Endometriosis	SO_396	both_sexes	FALSE	FALSE	FALSE	FALSE	FALSE	Max. Likelihood	208	0.0261164	0.0210228	0.214129			275.719		Hearing impairment	Sense organs	binary	phecodeX
AOU	Endometriosis	SO_396	both_sexes	FALSE	FALSE	FALSE	FALSE	FALSE	Median	208	0.00884485	0.0266904	0.740353					Hearing impairment	Sense organs	binary	phecodeX
AOU	Endometriosis	SS_800	both_sexes	FALSE	FALSE	FALSE	TRUE	TRUE	DIVW	208	0.0418207	0.0146069	0.00419536				718.134	Chest pain	Symptoms	binary	phecodeX
AOU	Endometriosis	SS_800	both_sexes	FALSE	FALSE	FALSE	TRUE	TRUE	Egger	208	0.0438742	0.0462018	0.342305	0.602023	High	146.513		Chest pain	Symptoms	binary	phecodeX
AOU	Endometriosis	SS_800	both_sexes	FALSE	FALSE	FALSE	TRUE	TRUE	IVW	208	0.0409733	0.0143048	0.00417929			146.517		Chest pain	Symptoms	binary	phecodeX
AOU	Endometriosis	SS_800	both_sexes	FALSE	FALSE	FALSE	TRUE	TRUE	Lasso	208	0.0409733	0.0143048	0.00417929					Chest pain	Symptoms	binary	phecodeX
AOU	Endometriosis	SS_800	both_sexes	FALSE	FALSE	FALSE	TRUE	TRUE	Max. Likelihood	208	0.0414119	0.0144004	0.00403083			146.437		Chest pain	Symptoms	binary	phecodeX
AOU	Endometriosis	SS_800	both_sexes	FALSE	FALSE	FALSE	TRUE	TRUE	Median	208	0.0570137	0.0204602	0.00532701					Chest pain	Symptoms	binary	phecodeX
AOU	Endometriosis	SS_800.1	both_sexes	FALSE	FALSE	FALSE	TRUE	TRUE	DIVW	208	0.0476038	0.0397812	0.231447				718.134	Chest pain on breathing	Symptoms	binary	phecodeX
AOU	Endometriosis	SS_800.1	both_sexes	FALSE	FALSE	FALSE	TRUE	TRUE	Egger	208	0.396089	0.124224	0.00143014	0.602189	High	229.972		Chest pain on breathing	Symptoms	binary	phecodeX
AOU	Endometriosis	SS_800.1	both_sexes	FALSE	FALSE	FALSE	TRUE	TRUE	IVW	208	0.0466392	0.0391775	0.233866			239.743		Chest pain on breathing	Symptoms	binary	phecodeX
AOU	Endometriosis	SS_800.1	both_sexes	FALSE	FALSE	FALSE	TRUE	TRUE	Lasso	208	0.0509997	0.0373482	0.172089					Chest pain on breathing	Symptoms	binary	phecodeX
AOU	Endometriosis	SS_800.1	both_sexes	FALSE	FALSE	FALSE	TRUE	TRUE	Max. Likelihood	208	0.0472755	0.0396228	0.232815			239.714		Chest pain on breathing	Symptoms	binary	phecodeX
AOU	Endometriosis	SS_800.1	both_sexes	FALSE	FALSE	FALSE	TRUE	TRUE	Median	208	0.0696704	0.0537623	0.195011					Chest pain on breathing	Symptoms	binary	phecodeX
AOU	Endometriosis	SS_807	both_sexes	FALSE	FALSE	FALSE	TRUE	FALSE	DIVW	208	-0.0257785	0.0134986	0.0561694				718.134	Malaise and fatigue	Symptoms	binary	phecodeX
AOU	Endometriosis	SS_807	both_sexes	FALSE	FALSE	FALSE	TRUE	FALSE	Egger	208	-0.0926512	0.0427047	0.0300389	0.601633	High	158.371		Malaise and fatigue	Symptoms	binary	phecodeX
AOU	Endometriosis	SS_807	both_sexes	FALSE	FALSE	FALSE	TRUE	FALSE	IVW	208	-0.0252561	0.0132225	0.056123			161.126		Malaise and fatigue	Symptoms	binary	phecodeX
AOU	Endometriosis	SS_807	both_sexes	FALSE	FALSE	FALSE	TRUE	FALSE	Lasso	208	-0.0252561	0.0132225	0.056123					Malaise and fatigue	Symptoms	binary	phecodeX
AOU	Endometriosis	SS_807	both_sexes	FALSE	FALSE	FALSE	TRUE	FALSE	Max. Likelihood	208	-0.0252674	0.0133221	0.0578736			161.089		Malaise and fatigue	Symptoms	binary	phecodeX
AOU	Endometriosis	SS_807	both_sexes	FALSE	FALSE	FALSE	TRUE	FALSE	Median	208	-0.0323542	0.0192519	0.0928466					Malaise and fatigue	Symptoms	binary	phecodeX
AOU	Endometriosis	SS_808	both_sexes	FALSE	FALSE	FALSE	TRUE	TRUE	DIVW	208	0.0191938	0.0235163	0.41439				718.134	Syncope and collapse	Symptoms	binary	phecodeX
AOU	Endometriosis	SS_808	both_sexes	FALSE	FALSE	FALSE	TRUE	TRUE	Egger	208	0.0904562	0.0744233	0.224203	0.60186	High	148.489		Syncope and collapse	Symptoms	binary	phecodeX
AOU	Endometriosis	SS_808	both_sexes	FALSE	FALSE	FALSE	TRUE	TRUE	IVW	208	0.0188049	0.023039	0.414374			149.514		Syncope and collapse	Symptoms	binary	phecodeX
AOU	Endometriosis	SS_808	both_sexes	FALSE	FALSE	FALSE	TRUE	TRUE	Lasso	208	0.0188049	0.023039	0.414374					Syncope and collapse	Symptoms	binary	phecodeX
AOU	Endometriosis	SS_808	both_sexes	FALSE	FALSE	FALSE	TRUE	TRUE	Max. Likelihood	208	0.0188586	0.0232063	0.416417			149.507		Syncope and collapse	Symptoms	binary	phecodeX
AOU	Endometriosis	SS_808	both_sexes	FALSE	FALSE	FALSE	TRUE	TRUE	Median	208	0.0134591	0.0331893	0.685092					Syncope and collapse	Symptoms	binary	phecodeX
AOU	Endometriosis	SS_809	both_sexes	FALSE	FALSE	FALSE	FALSE	FALSE	DIVW	208	-0.0235514	0.0123366	0.0562532				718.134	Pain	Symptoms	binary	phecodeX
AOU	Endometriosis	SS_809	both_sexes	FALSE	FALSE	FALSE	FALSE	FALSE	Egger	208	0.0230093	0.0391488	0.556708	0.601931	High	228.386		Pain	Symptoms	binary	phecodeX
AOU	Endometriosis	SS_809	both_sexes	FALSE	FALSE	FALSE	FALSE	FALSE	IVW	208	-0.0230741	0.0121401	0.0573474			230.085		Pain	Symptoms	binary	phecodeX
AOU	Endometriosis	SS_809	both_sexes	FALSE	FALSE	FALSE	FALSE	FALSE	Lasso	208	-0.0358085	0.0116872	0.00218474					Pain	Symptoms	binary	phecodeX
AOU	Endometriosis	SS_809	both_sexes	FALSE	FALSE	FALSE	FALSE	FALSE	Max. Likelihood	208	-0.0230469	0.0122824	0.0605972			230.034		Pain	Symptoms	binary	phecodeX
AOU	Endometriosis	SS_809	both_sexes	FALSE	FALSE	FALSE	FALSE	FALSE	Median	208	-0.0342848	0.0169434	0.0430233					Pain	Symptoms	binary	phecodeX
AOU	Endometriosis	SS_809.2	both_sexes	FALSE	FALSE	FALSE	TRUE	FALSE	DIVW	208	-0.00578198	0.0138851	0.677106				718.134	Chronic pain	Symptoms	binary	phecodeX
AOU	Endometriosis	SS_809.2	both_sexes	FALSE	FALSE	FALSE	TRUE	FALSE	Egger	208	-0.0234412	0.0439335	0.593646	0.602646	High	181.108		Chronic pain	Symptoms	binary	phecodeX
AOU	Endometriosis	SS_809.2	both_sexes	FALSE	FALSE	FALSE	TRUE	FALSE	IVW	208	-0.00566482	0.0136036	0.677103			181.289		Chronic pain	Symptoms	binary	phecodeX
AOU	Endometriosis	SS_809.2	both_sexes	FALSE	FALSE	FALSE	TRUE	FALSE	Lasso	208	-0.00566482	0.0136036	0.677103					Chronic pain	Symptoms	binary	phecodeX
AOU	Endometriosis	SS_809.2	both_sexes	FALSE	FALSE	FALSE	TRUE	FALSE	Max. Likelihood	208	-0.0056911	0.0137335	0.678585			181.287		Chronic pain	Symptoms	binary	phecodeX
AOU	Endometriosis	SS_809.2	both_sexes	FALSE	FALSE	FALSE	TRUE	FALSE	Median	208	-0.0280826	0.0199036	0.158265					Chronic pain	Symptoms	binary	phecodeX
AOU	Endometriosis	SS_809.3	both_sexes	FALSE	FALSE	FALSE	TRUE	FALSE	DIVW	208	-0.0122803	0.0130843	0.347961				718.134	Pain in limb	Symptoms	binary	phecodeX
AOU	Endometriosis	SS_809.3	both_sexes	FALSE	FALSE	FALSE	TRUE	FALSE	Egger	208	-0.0705278	0.0413928	0.088406	0.602716	High	171.569		Pain in limb	Symptoms	binary	phecodeX
AOU	Endometriosis	SS_809.3	both_sexes	FALSE	FALSE	FALSE	TRUE	FALSE	IVW	208	-0.0120315	0.0128186	0.347939			173.778		Pain in limb	Symptoms	binary	phecodeX
AOU	Endometriosis	SS_809.3	both_sexes	FALSE	FALSE	FALSE	TRUE	FALSE	Lasso	208	-0.0120315	0.0128186	0.347939					Pain in limb	Symptoms	binary	phecodeX
AOU	Endometriosis	SS_809.3	both_sexes	FALSE	FALSE	FALSE	TRUE	FALSE	Max. Likelihood	208	-0.0120401	0.0129245	0.35156			173.768		Pain in limb	Symptoms	binary	phecodeX
AOU	Endometriosis	SS_809.3	both_sexes	FALSE	FALSE	FALSE	TRUE	FALSE	Median	208	-0.0321174	0.0183537	0.0801334					Pain in limb	Symptoms	binary	phecodeX
AOU	Endometriosis	SS_812	both_sexes	FALSE	FALSE	FALSE	TRUE	TRUE	DIVW	208	0.0222016	0.0197861	0.261826				718.134	Edema	Symptoms	binary	phecodeX
AOU	Endometriosis	SS_812	both_sexes	FALSE	FALSE	FALSE	TRUE	TRUE	Egger	208	0.0312864	0.0629764	0.619334	0.602865	High	220.054		Edema	Symptoms	binary	phecodeX
AOU	Endometriosis	SS_812	both_sexes	FALSE	FALSE	FALSE	TRUE	TRUE	IVW	208	0.0217518	0.0194541	0.26352			220.081		Edema	Symptoms	binary	phecodeX
AOU	Endometriosis	SS_812	both_sexes	FALSE	FALSE	FALSE	TRUE	TRUE	Lasso	208	0.0148914	0.019038	0.434099					Edema	Symptoms	binary	phecodeX
AOU	Endometriosis	SS_812	both_sexes	FALSE	FALSE	FALSE	TRUE	TRUE	Max. Likelihood	208	0.0219189	0.0196621	0.264946			220.065		Edema	Symptoms	binary	phecodeX
AOU	Endometriosis	SS_812	both_sexes	FALSE	FALSE	FALSE	TRUE	TRUE	Median	208	0.0575	0.0285346	0.0438943					Edema	Symptoms	binary	phecodeX
AOU	Endometriosis	SS_840	both_sexes	FALSE	FALSE	TRUE	TRUE	TRUE	DIVW	208	0.071228	0.0135995	1.62719e-07				718.134	Allergy	Symptoms	binary	phecodeX
AOU	Endometriosis	SS_840	both_sexes	FALSE	FALSE	TRUE	TRUE	TRUE	Egger	208	0.000738345	0.0429739	0.986292	0.602194	High	202.331		Allergy	Symptoms	binary	phecodeX
AOU	Endometriosis	SS_840	both_sexes	FALSE	FALSE	TRUE	TRUE	TRUE	IVW	208	0.0697844	0.0133049	1.56272e-07			205.186		Allergy	Symptoms	binary	phecodeX
AOU	Endometriosis	SS_840	both_sexes	FALSE	FALSE	TRUE	TRUE	TRUE	Lasso	208	0.0697844	0.0133049	1.56272e-07					Allergy	Symptoms	binary	phecodeX
AOU	Endometriosis	SS_840	both_sexes	FALSE	FALSE	TRUE	TRUE	TRUE	Max. Likelihood	208	0.070765	0.0134347	1.3842e-07			204.768		Allergy	Symptoms	binary	phecodeX
AOU	Endometriosis	SS_840	both_sexes	FALSE	FALSE	TRUE	TRUE	TRUE	Median	208	0.0845177	0.0200785	2.56089e-05					Allergy	Symptoms	binary	phecodeX
AOU	Endometriosis	SS_840.6	both_sexes	FALSE	FALSE	FALSE	TRUE	TRUE	DIVW	208	0.0814865	0.0236731	0.000577099				718.134	Drug and medical agent allergy	Symptoms	binary	phecodeX
AOU	Endometriosis	SS_840.6	both_sexes	FALSE	FALSE	FALSE	TRUE	TRUE	Egger	208	0.0833266	0.0748305	0.265478	0.602866	High	178.524		Drug and medical agent allergy	Symptoms	binary	phecodeX
AOU	Endometriosis	SS_840.6	both_sexes	FALSE	FALSE	FALSE	TRUE	TRUE	IVW	208	0.0798352	0.0231791	0.000572603			178.526		Drug and medical agent allergy	Symptoms	binary	phecodeX
AOU	Endometriosis	SS_840.6	both_sexes	FALSE	FALSE	FALSE	TRUE	TRUE	Lasso	208	0.0798352	0.0231791	0.000572603					Drug and medical agent allergy	Symptoms	binary	phecodeX
AOU	Endometriosis	SS_840.6	both_sexes	FALSE	FALSE	FALSE	TRUE	TRUE	Max. Likelihood	208	0.0808361	0.0233701	0.000542261			178.34		Drug and medical agent allergy	Symptoms	binary	phecodeX
AOU	Endometriosis	SS_840.6	both_sexes	FALSE	FALSE	FALSE	TRUE	TRUE	Median	208	0.0564778	0.0339175	0.0958828					Drug and medical agent allergy	Symptoms	binary	phecodeX
AOU	Endometriosis	SS_840.61	both_sexes	FALSE	FALSE	FALSE	FALSE	FALSE	DIVW	208	0.025622	0.0297861	0.389679				718.134	Allergy to other anti-infective agents	Symptoms	binary	phecodeX
AOU	Endometriosis	SS_840.61	both_sexes	FALSE	FALSE	FALSE	FALSE	FALSE	Egger	208	-0.194875	0.0941995	0.03857	0.602966	High	164.883		Allergy to other anti-infective agents	Symptoms	binary	phecodeX
AOU	Endometriosis	SS_840.61	both_sexes	FALSE	FALSE	FALSE	FALSE	FALSE	IVW	208	0.0251028	0.0291814	0.389661			170.915		Allergy to other anti-infective agents	Symptoms	binary	phecodeX
AOU	Endometriosis	SS_840.61	both_sexes	FALSE	FALSE	FALSE	FALSE	FALSE	Lasso	208	0.0251028	0.0291814	0.389661					Allergy to other anti-infective agents	Symptoms	binary	phecodeX
AOU	Endometriosis	SS_840.61	both_sexes	FALSE	FALSE	FALSE	FALSE	FALSE	Max. Likelihood	208	0.0252573	0.0294166	0.390558			170.904		Allergy to other anti-infective agents	Symptoms	binary	phecodeX
AOU	Endometriosis	SS_840.61	both_sexes	FALSE	FALSE	FALSE	FALSE	FALSE	Median	208	0.0266402	0.0421686	0.527548					Allergy to other anti-infective agents	Symptoms	binary	phecodeX
AOU	Endometriosis	V04	both_sexes	FALSE	FALSE	FALSE	TRUE	TRUE	DIVW	208	0.0384351	0.0133332	0.00394322				718.134	DIAGNOSTIC AGENTS		binary	r_drug
AOU	Endometriosis	V04	both_sexes	FALSE	FALSE	FALSE	TRUE	TRUE	Egger	208	0.040279	0.042489	0.343137	0.602616	High	234.28		DIAGNOSTIC AGENTS		binary	r_drug
AOU	Endometriosis	V04	both_sexes	FALSE	FALSE	FALSE	TRUE	TRUE	IVW	208	0.0376563	0.0131249	0.00411665			234.285		DIAGNOSTIC AGENTS		binary	r_drug
AOU	Endometriosis	V04	both_sexes	FALSE	FALSE	FALSE	TRUE	TRUE	Lasso	208	0.0463742	0.0124247	0.000189642					DIAGNOSTIC AGENTS		binary	r_drug
AOU	Endometriosis	V04	both_sexes	FALSE	FALSE	FALSE	TRUE	TRUE	Max. Likelihood	208	0.0381426	0.0132659	0.00403731			234.155		DIAGNOSTIC AGENTS		binary	r_drug
AOU	Endometriosis	V04	both_sexes	FALSE	FALSE	FALSE	TRUE	TRUE	Median	208	0.0353637	0.0181221	0.0510071					DIAGNOSTIC AGENTS		binary	r_drug
AOU	Endometriosis	V04C	both_sexes	FALSE	FALSE	FALSE	TRUE	TRUE	DIVW	208	0.0384351	0.0133332	0.00394322				718.134	OTHER DIAGNOSTIC AGENTS		binary	r_drug
AOU	Endometriosis	V04C	both_sexes	FALSE	FALSE	FALSE	TRUE	TRUE	Egger	208	0.040279	0.042489	0.343137	0.602616	High	234.28		OTHER DIAGNOSTIC AGENTS		binary	r_drug
AOU	Endometriosis	V04C	both_sexes	FALSE	FALSE	FALSE	TRUE	TRUE	IVW	208	0.0376563	0.0131249	0.00411665			234.285		OTHER DIAGNOSTIC AGENTS		binary	r_drug
AOU	Endometriosis	V04C	both_sexes	FALSE	FALSE	FALSE	TRUE	TRUE	Lasso	208	0.0463742	0.0124247	0.000189642					OTHER DIAGNOSTIC AGENTS		binary	r_drug
AOU	Endometriosis	V04C	both_sexes	FALSE	FALSE	FALSE	TRUE	TRUE	Max. Likelihood	208	0.0381426	0.0132659	0.00403731			234.155		OTHER DIAGNOSTIC AGENTS		binary	r_drug
AOU	Endometriosis	V04C	both_sexes	FALSE	FALSE	FALSE	TRUE	TRUE	Median	208	0.0353637	0.0181221	0.0510071					OTHER DIAGNOSTIC AGENTS		binary	r_drug
AOU	Endometriosis	V04CC	both_sexes	FALSE	FALSE	TRUE	FALSE	FALSE	DIVW	208	-0.000539479	0.0175426	0.975467				718.134	Tests for bile duct patency		binary	r_drug
AOU	Endometriosis	V04CC	both_sexes	FALSE	FALSE	TRUE	FALSE	FALSE	Egger	208	0.23225	0.0532881	1.31031e-05	0.602706	High	223.078		Tests for bile duct patency		binary	r_drug
AOU	Endometriosis	V04CC	both_sexes	FALSE	FALSE	TRUE	FALSE	FALSE	IVW	208	-0.000528548	0.0172843	0.975605			245.933		Tests for bile duct patency		binary	r_drug
AOU	Endometriosis	V04CC	both_sexes	FALSE	FALSE	TRUE	FALSE	FALSE	Lasso	208	-0.0148596	0.016191	0.35874					Tests for bile duct patency		binary	r_drug
AOU	Endometriosis	V04CC	both_sexes	FALSE	FALSE	TRUE	FALSE	FALSE	Max. Likelihood	208	-0.000527654	0.0174817	0.975921			245.933		Tests for bile duct patency		binary	r_drug
AOU	Endometriosis	V04CC	both_sexes	FALSE	FALSE	TRUE	FALSE	FALSE	Median	208	0.00189792	0.0236933	0.936155					Tests for bile duct patency		binary	r_drug
AOU	Endometriosis	V06	both_sexes	FALSE	FALSE	TRUE	TRUE	TRUE	DIVW	208	0.0640237	0.0190752	0.000789706				718.134	GENERAL NUTRIENTS		binary	r_drug
AOU	Endometriosis	V06	both_sexes	FALSE	FALSE	TRUE	TRUE	TRUE	Egger	208	0.0232784	0.0609843	0.702675	0.60295	High	309.174		GENERAL NUTRIENTS		binary	r_drug
AOU	Endometriosis	V06	both_sexes	FALSE	FALSE	TRUE	TRUE	TRUE	IVW	208	0.0627267	0.0188629	0.00088291			309.868		GENERAL NUTRIENTS		binary	r_drug
AOU	Endometriosis	V06	both_sexes	FALSE	FALSE	TRUE	TRUE	TRUE	Lasso	208	0.130457	0.0167789	7.54241e-15					GENERAL NUTRIENTS		binary	r_drug
AOU	Endometriosis	V06	both_sexes	FALSE	FALSE	TRUE	TRUE	TRUE	Max. Likelihood	208	0.0635801	0.0191556	0.000902969			309.619		GENERAL NUTRIENTS		binary	r_drug
AOU	Endometriosis	V06	both_sexes	FALSE	FALSE	TRUE	TRUE	TRUE	Median	208	0.14084	0.0246103	1.04776e-08					GENERAL NUTRIENTS		binary	r_drug
AOU	Endometriosis	V06D	both_sexes	FALSE	FALSE	TRUE	TRUE	TRUE	DIVW	208	0.0640237	0.0190752	0.000789706				718.134	OTHER NUTRIENTS		binary	r_drug
AOU	Endometriosis	V06D	both_sexes	FALSE	FALSE	TRUE	TRUE	TRUE	Egger	208	0.0232784	0.0609843	0.702675	0.60295	High	309.174		OTHER NUTRIENTS		binary	r_drug
AOU	Endometriosis	V06D	both_sexes	FALSE	FALSE	TRUE	TRUE	TRUE	IVW	208	0.0627267	0.0188629	0.00088291			309.868		OTHER NUTRIENTS		binary	r_drug
AOU	Endometriosis	V06D	both_sexes	FALSE	FALSE	TRUE	TRUE	TRUE	Lasso	208	0.130457	0.0167789	7.54241e-15					OTHER NUTRIENTS		binary	r_drug
AOU	Endometriosis	V06D	both_sexes	FALSE	FALSE	TRUE	TRUE	TRUE	Max. Likelihood	208	0.0635801	0.0191556	0.000902969			309.619		OTHER NUTRIENTS		binary	r_drug
AOU	Endometriosis	V06D	both_sexes	FALSE	FALSE	TRUE	TRUE	TRUE	Median	208	0.14084	0.0246103	1.04776e-08					OTHER NUTRIENTS		binary	r_drug
AOU	Endometriosis	V06DC	both_sexes	FALSE	FALSE	TRUE	TRUE	TRUE	DIVW	208	0.0640237	0.0190752	0.000789706				718.134	Carbohydrates		binary	r_drug
AOU	Endometriosis	V06DC	both_sexes	FALSE	FALSE	TRUE	TRUE	TRUE	Egger	208	0.0232784	0.0609843	0.702675	0.60295	High	309.174		Carbohydrates		binary	r_drug
AOU	Endometriosis	V06DC	both_sexes	FALSE	FALSE	TRUE	TRUE	TRUE	IVW	208	0.0627267	0.0188629	0.00088291			309.868		Carbohydrates		binary	r_drug
AOU	Endometriosis	V06DC	both_sexes	FALSE	FALSE	TRUE	TRUE	TRUE	Lasso	208	0.130457	0.0167789	7.54241e-15					Carbohydrates		binary	r_drug
AOU	Endometriosis	V06DC	both_sexes	FALSE	FALSE	TRUE	TRUE	TRUE	Max. Likelihood	208	0.0635801	0.0191556	0.000902969			309.619		Carbohydrates		binary	r_drug
AOU	Endometriosis	V06DC	both_sexes	FALSE	FALSE	TRUE	TRUE	TRUE	Median	208	0.14084	0.0246103	1.04776e-08					Carbohydrates		binary	r_drug
AOU	Endometriosis	WHR	both_sexes	FALSE	FALSE	FALSE	TRUE	TRUE	DIVW	208	0.0143206	0.00523298	0.00620766				718.134	WHR		continuous	physical_measurement
AOU	Endometriosis	WHR	both_sexes	FALSE	FALSE	FALSE	TRUE	TRUE	Egger	208	0.0120457	0.0167729	0.472655	0.600903	High	328.502		WHR		continuous	physical_measurement
AOU	Endometriosis	WHR	both_sexes	FALSE	FALSE	FALSE	TRUE	TRUE	IVW	208	0.0140303	0.00517934	0.00675096			328.527		WHR		continuous	physical_measurement
AOU	Endometriosis	WHR	both_sexes	FALSE	FALSE	FALSE	TRUE	TRUE	Lasso	208	0.00811367	0.00414416	0.0502466					WHR		continuous	physical_measurement
AOU	Endometriosis	WHR	both_sexes	FALSE	FALSE	FALSE	TRUE	TRUE	Max. Likelihood	208	0.0142646	0.0052577	0.00666576			328.245		WHR		continuous	physical_measurement
AOU	Endometriosis	WHR	both_sexes	FALSE	FALSE	FALSE	TRUE	TRUE	Median	208	0.00914618	0.00602142	0.128777					WHR		continuous	physical_measurement
AOU	Endometriosis	blood-pressure-diastolic-mean	both_sexes	FALSE	FALSE	FALSE	FALSE	FALSE	DIVW	208	0.0031105	0.00583328	0.593871				718.134	blood-pressure-diastolic-mean		continuous	physical_measurement
AOU	Endometriosis	blood-pressure-diastolic-mean	both_sexes	FALSE	FALSE	FALSE	FALSE	FALSE	Egger	208	-0.0741838	0.0177984	3.07272e-05	0.601036	High	275.51		blood-pressure-diastolic-mean		continuous	physical_measurement
AOU	Endometriosis	blood-pressure-diastolic-mean	both_sexes	FALSE	FALSE	FALSE	FALSE	FALSE	IVW	208	0.00304745	0.00576702	0.597203			303.361		blood-pressure-diastolic-mean		continuous	physical_measurement
AOU	Endometriosis	blood-pressure-diastolic-mean	both_sexes	FALSE	FALSE	FALSE	FALSE	FALSE	Lasso	208	-0.00402574	0.00486942	0.408385					blood-pressure-diastolic-mean		continuous	physical_measurement
AOU	Endometriosis	blood-pressure-diastolic-mean	both_sexes	FALSE	FALSE	FALSE	FALSE	FALSE	Max. Likelihood	208	0.00308784	0.00584774	0.597472			303.354		blood-pressure-diastolic-mean		continuous	physical_measurement
AOU	Endometriosis	blood-pressure-diastolic-mean	both_sexes	FALSE	FALSE	FALSE	FALSE	FALSE	Median	208	-0.0115408	0.00735068	0.116409					blood-pressure-diastolic-mean		continuous	physical_measurement
AOU	Endometriosis	heart-rate-mean	both_sexes	FALSE	FALSE	FALSE	FALSE	FALSE	DIVW	208	0.00325967	0.00641499	0.611359				718.134	heart-rate-mean		continuous	physical_measurement
AOU	Endometriosis	heart-rate-mean	both_sexes	FALSE	FALSE	FALSE	FALSE	FALSE	Egger	208	0.0228014	0.0205501	0.267191	0.601044	High	379.302		heart-rate-mean		continuous	physical_measurement
AOU	Endometriosis	heart-rate-mean	both_sexes	FALSE	FALSE	FALSE	FALSE	FALSE	IVW	208	0.00319359	0.00636111	0.615633			381.156		heart-rate-mean		continuous	physical_measurement
AOU	Endometriosis	heart-rate-mean	both_sexes	FALSE	FALSE	FALSE	FALSE	FALSE	Lasso	208	-0.00646132	0.00536895	0.228798					heart-rate-mean		continuous	physical_measurement
AOU	Endometriosis	heart-rate-mean	both_sexes	FALSE	FALSE	FALSE	FALSE	FALSE	Max. Likelihood	208	0.00323083	0.00647982	0.618063			381.146		heart-rate-mean		continuous	physical_measurement
AOU	Endometriosis	heart-rate-mean	both_sexes	FALSE	FALSE	FALSE	FALSE	FALSE	Median	208	-0.0139602	0.00773073	0.0709478					heart-rate-mean		continuous	physical_measurement
AOU	Endometriosis	hip-circumference-mean	both_sexes	FALSE	TRUE	TRUE	TRUE	FALSE	DIVW	208	-0.0322695	0.00589466	4.39102e-08				718.134	hip-circumference-mean		continuous	physical_measurement
AOU	Endometriosis	hip-circumference-mean	both_sexes	FALSE	TRUE	TRUE	TRUE	FALSE	Egger	208	-0.0545769	0.0187726	0.00364606	0.600871	High	277.137		hip-circumference-mean		continuous	physical_measurement
AOU	Endometriosis	hip-circumference-mean	both_sexes	FALSE	TRUE	TRUE	TRUE	FALSE	IVW	208	-0.0316152	0.00581981	5.56195e-08			279.363		hip-circumference-mean		continuous	physical_measurement
AOU	Endometriosis	hip-circumference-mean	both_sexes	FALSE	TRUE	TRUE	TRUE	FALSE	Lasso	208	-0.0312257	0.00527914	3.32028e-09					hip-circumference-mean		continuous	physical_measurement
AOU	Endometriosis	hip-circumference-mean	both_sexes	FALSE	TRUE	TRUE	TRUE	FALSE	Max. Likelihood	208	-0.0318462	0.00588839	6.36249e-08			278.723		hip-circumference-mean		continuous	physical_measurement
AOU	Endometriosis	hip-circumference-mean	both_sexes	FALSE	TRUE	TRUE	TRUE	FALSE	Median	208	-0.0335891	0.00782537	1.76805e-05					hip-circumference-mean		continuous	physical_measurement
AOU	Endometriosis	waist-circumference-mean	both_sexes	FALSE	FALSE	FALSE	TRUE	FALSE	DIVW	178	-0.0167544	0.00527388	0.00148875				645.841	waist-circumference-mean		continuous	physical_measurement
AOU	Endometriosis	waist-circumference-mean	both_sexes	FALSE	FALSE	FALSE	TRUE	FALSE	Egger	178	-0.0307289	0.0167588	0.0667132	0.5543	High	176.761		waist-circumference-mean		continuous	physical_measurement
AOU	Endometriosis	waist-circumference-mean	both_sexes	FALSE	FALSE	FALSE	TRUE	FALSE	IVW	178	-0.0164074	0.00516971	0.00150486			177.572		waist-circumference-mean		continuous	physical_measurement
AOU	Endometriosis	waist-circumference-mean	both_sexes	FALSE	FALSE	FALSE	TRUE	FALSE	Lasso	178	-0.0174442	0.00516995	0.000740431					waist-circumference-mean		continuous	physical_measurement
AOU	Endometriosis	waist-circumference-mean	both_sexes	FALSE	FALSE	FALSE	TRUE	FALSE	Max. Likelihood	178	-0.0164647	0.00521711	0.00160002			177.454		waist-circumference-mean		continuous	physical_measurement
AOU	Endometriosis	waist-circumference-mean	both_sexes	FALSE	FALSE	FALSE	TRUE	FALSE	Median	178	-0.0205527	0.00757531	0.00666544					waist-circumference-mean		continuous	physical_measurement
AOU	GI_523	Endometriosis	both_sexes	FALSE	FALSE	FALSE	TRUE	TRUE	DIVW	8	0.0156262	0.0232943	0.502337				115.078	Diverticular disease [Bowel diverticulosis]	Gastrointestinal	binary	phecodeX
AOU	GI_523	Endometriosis	both_sexes	FALSE	FALSE	FALSE	TRUE	TRUE	Egger	8	0.0435898	0.110607	0.69351		NA	6.33278		Diverticular disease [Bowel diverticulosis]	Gastrointestinal	binary	phecodeX
AOU	GI_523	Endometriosis	both_sexes	FALSE	FALSE	FALSE	TRUE	TRUE	IVW	8	0.00410546	0.0556148	0.941154			6.51624		Diverticular disease [Bowel diverticulosis]	Gastrointestinal	binary	phecodeX
AOU	GI_523	Endometriosis	both_sexes	FALSE	FALSE	FALSE	TRUE	TRUE	Lasso	8	0.0152516	0.0227194	0.502027					Diverticular disease [Bowel diverticulosis]	Gastrointestinal	binary	phecodeX
AOU	GI_523	Endometriosis	both_sexes	FALSE	FALSE	FALSE	TRUE	TRUE	Max. Likelihood	8	0.00503797	0.0590862	0.932051			6.51608		Diverticular disease [Bowel diverticulosis]	Gastrointestinal	binary	phecodeX
AOU	GI_523	Endometriosis	both_sexes	FALSE	FALSE	FALSE	TRUE	TRUE	Median	8	0.0193967	0.0280132	0.488678					Diverticular disease [Bowel diverticulosis]	Gastrointestinal	binary	phecodeX
AOU	GI_523.2	Endometriosis	both_sexes	FALSE	FALSE	FALSE	FALSE	FALSE	DIVW	4	0.030396	0.0278876	0.275737				92.4311	Diverticula of colon	Gastrointestinal	binary	phecodeX
AOU	GI_523.2	Endometriosis	both_sexes	FALSE	FALSE	FALSE	FALSE	FALSE	Egger	4	-0.395424	0.319719	0.216167		NA	1.13209		Diverticula of colon	Gastrointestinal	binary	phecodeX
AOU	GI_523.2	Endometriosis	both_sexes	FALSE	FALSE	FALSE	FALSE	FALSE	IVW	4	0.0129963	0.0529389	0.806072			2.80993		Diverticula of colon	Gastrointestinal	binary	phecodeX
AOU	GI_523.2	Endometriosis	both_sexes	FALSE	FALSE	FALSE	FALSE	FALSE	Lasso	4	0.0297526	0.0272056	0.274122					Diverticula of colon	Gastrointestinal	binary	phecodeX
AOU	GI_523.2	Endometriosis	both_sexes	FALSE	FALSE	FALSE	FALSE	FALSE	Max. Likelihood	4	0.0137682	0.0545823	0.80085			2.80634		Diverticula of colon	Gastrointestinal	binary	phecodeX
AOU	GI_523.2	Endometriosis	both_sexes	FALSE	FALSE	FALSE	FALSE	FALSE	Median	4	0.0360907	0.0309811	0.244049					Diverticula of colon	Gastrointestinal	binary	phecodeX
AOU	GI_542	Endometriosis	both_sexes	FALSE	FALSE	FALSE	TRUE	TRUE	DIVW	54	0.0258743	0.00659798	8.79828e-05				520.185	Chronic liver disease	Gastrointestinal	binary	phecodeX
AOU	GI_542	Endometriosis	both_sexes	FALSE	FALSE	FALSE	TRUE	TRUE	Egger	54	0.00321189	0.0179235	0.85778	0.882217	Very High	21.8289		Chronic liver disease	Gastrointestinal	binary	phecodeX
AOU	GI_542	Endometriosis	both_sexes	FALSE	FALSE	FALSE	TRUE	TRUE	IVW	54	0.0255315	0.00649699	8.5036e-05			23.6142		Chronic liver disease	Gastrointestinal	binary	phecodeX
AOU	GI_542	Endometriosis	both_sexes	FALSE	FALSE	FALSE	TRUE	TRUE	Lasso	54	0.0255315	0.00649699	8.5036e-05					Chronic liver disease	Gastrointestinal	binary	phecodeX
AOU	GI_542	Endometriosis	both_sexes	FALSE	FALSE	FALSE	TRUE	TRUE	Max. Likelihood	54	0.0255827	0.00651736	8.66167e-05			23.5487		Chronic liver disease	Gastrointestinal	binary	phecodeX
AOU	GI_542	Endometriosis	both_sexes	FALSE	FALSE	FALSE	TRUE	TRUE	Median	54	0.0244535	0.00886367	0.00580054					Chronic liver disease	Gastrointestinal	binary	phecodeX
AOU	GI_542.2	Endometriosis	both_sexes	FALSE	FALSE	FALSE	FALSE	FALSE	DIVW	49	0.0224736	0.00603833	0.000197781				441.504	Fatty liver disease (FLD)	Gastrointestinal	binary	phecodeX
AOU	GI_542.2	Endometriosis	both_sexes	FALSE	FALSE	FALSE	FALSE	FALSE	Egger	49	-0.012062	0.0188141	0.521449	0.782892	Very High	16.5678		Fatty liver disease (FLD)	Gastrointestinal	binary	phecodeX
AOU	GI_542.2	Endometriosis	both_sexes	FALSE	FALSE	FALSE	FALSE	FALSE	IVW	49	0.0221344	0.00593331	0.000191071			20.2363		Fatty liver disease (FLD)	Gastrointestinal	binary	phecodeX
AOU	GI_542.2	Endometriosis	both_sexes	FALSE	FALSE	FALSE	FALSE	FALSE	Lasso	49	0.0221344	0.00593331	0.000191071					Fatty liver disease (FLD)	Gastrointestinal	binary	phecodeX
AOU	GI_542.2	Endometriosis	both_sexes	FALSE	FALSE	FALSE	FALSE	FALSE	Max. Likelihood	49	0.0221271	0.00594998	0.000200132			20.1807		Fatty liver disease (FLD)	Gastrointestinal	binary	phecodeX
AOU	GI_542.2	Endometriosis	both_sexes	FALSE	FALSE	FALSE	FALSE	FALSE	Median	49	0.0222761	0.00793706	0.00500677					Fatty liver disease (FLD)	Gastrointestinal	binary	phecodeX
AOU	GI_542.7	Endometriosis	both_sexes	FALSE	FALSE	FALSE	FALSE	FALSE	DIVW	23	0.0230345	0.00633683	0.000277953				373.49	Chronic nonalcoholic liver disease	Gastrointestinal	binary	phecodeX
AOU	GI_542.7	Endometriosis	both_sexes	FALSE	FALSE	FALSE	FALSE	FALSE	Egger	23	-0.0157914	0.021648	0.465718	0.821543	Very High	4.10743		Chronic nonalcoholic liver disease	Gastrointestinal	binary	phecodeX
AOU	GI_542.7	Endometriosis	both_sexes	FALSE	FALSE	FALSE	FALSE	FALSE	IVW	23	0.0227491	0.00623445	0.000263332			7.56366		Chronic nonalcoholic liver disease	Gastrointestinal	binary	phecodeX
AOU	GI_542.7	Endometriosis	both_sexes	FALSE	FALSE	FALSE	FALSE	FALSE	Lasso	23	0.0227491	0.00623445	0.000263332					Chronic nonalcoholic liver disease	Gastrointestinal	binary	phecodeX
AOU	GI_542.7	Endometriosis	both_sexes	FALSE	FALSE	FALSE	FALSE	FALSE	Max. Likelihood	23	0.0227743	0.00625458	0.000271343			7.53161		Chronic nonalcoholic liver disease	Gastrointestinal	binary	phecodeX
AOU	GI_542.7	Endometriosis	both_sexes	FALSE	FALSE	FALSE	FALSE	FALSE	Median	23	0.0199674	0.008026	0.0128523					Chronic nonalcoholic liver disease	Gastrointestinal	binary	phecodeX
AOU	GU_585	Endometriosis	both_sexes	FALSE	TRUE	TRUE	FALSE	FALSE	DIVW	23	0.0771156	0.0151959	3.87982e-07				160.881	Kidney stone disease	Genitourinary	binary	phecodeX
AOU	GU_585	Endometriosis	both_sexes	FALSE	TRUE	TRUE	FALSE	FALSE	Egger	23	-0.582538	0.284345	0.040491	0	Low	15.2034		Kidney stone disease	Genitourinary	binary	phecodeX
AOU	GU_585	Endometriosis	both_sexes	FALSE	TRUE	TRUE	FALSE	FALSE	IVW	23	0.0748847	0.0144928	2.37839e-07			20.563		Kidney stone disease	Genitourinary	binary	phecodeX
AOU	GU_585	Endometriosis	both_sexes	FALSE	TRUE	TRUE	FALSE	FALSE	Lasso	23	0.0748847	0.0144928	2.37839e-07					Kidney stone disease	Genitourinary	binary	phecodeX
AOU	GU_585	Endometriosis	both_sexes	FALSE	TRUE	TRUE	FALSE	FALSE	Max. Likelihood	23	0.0759655	0.0149038	3.4499e-07			19.92		Kidney stone disease	Genitourinary	binary	phecodeX
AOU	GU_585	Endometriosis	both_sexes	FALSE	TRUE	TRUE	FALSE	FALSE	Median	23	0.0896655	0.0207325	1.52612e-05					Kidney stone disease	Genitourinary	binary	phecodeX
AOU	MB_280.2	Endometriosis	both_sexes	FALSE	FALSE	TRUE	TRUE	FALSE	DIVW	6	-0.114224	0.0215906	1.22018e-07				76.41	Opioid use disorders	Mental	binary	phecodeX
AOU	MB_280.2	Endometriosis	both_sexes	FALSE	FALSE	TRUE	TRUE	FALSE	Egger	6	-0.052635	0.379416	0.889667		NA	1.81349		Opioid use disorders	Mental	binary	phecodeX
AOU	MB_280.2	Endometriosis	both_sexes	FALSE	FALSE	TRUE	TRUE	FALSE	IVW	6	-0.114497	0.0467584	0.0143379			1.84048		Opioid use disorders	Mental	binary	phecodeX
AOU	MB_280.2	Endometriosis	both_sexes	FALSE	FALSE	TRUE	TRUE	FALSE	Lasso	6	-0.110676	0.019183	7.95245e-09					Opioid use disorders	Mental	binary	phecodeX
AOU	MB_280.2	Endometriosis	both_sexes	FALSE	FALSE	TRUE	TRUE	FALSE	Max. Likelihood	6	-0.119235	0.0519217	0.0216508			1.55227		Opioid use disorders	Mental	binary	phecodeX
AOU	MB_280.2	Endometriosis	both_sexes	FALSE	FALSE	TRUE	TRUE	FALSE	Median	6	-0.11326	0.0242144	2.90558e-06					Opioid use disorders	Mental	binary	phecodeX
AOU	MB_282.1	Endometriosis	both_sexes	FALSE	FALSE	FALSE	TRUE	TRUE	DIVW	1	0.138243	0.109619	0.207264				29.4231	Current tobacco use and nicotine dependence	Mental	binary	phecodeX
AOU	N04B	Endometriosis	both_sexes	FALSE	FALSE	FALSE	TRUE	FALSE	DIVW	3	-0.0753801	0.0347745	0.0301829				67.8976	DOPAMINERGIC AGENTS		binary	r_drug
AOU	N04B	Endometriosis	both_sexes	FALSE	FALSE	FALSE	TRUE	FALSE	Egger	3	-0.152879	0.375017	0.683524		NA	0.178151		DOPAMINERGIC AGENTS		binary	r_drug
AOU	N04B	Endometriosis	both_sexes	FALSE	FALSE	FALSE	TRUE	FALSE	IVW	3	-0.0757122	0.0477229	0.112627			0.221189		DOPAMINERGIC AGENTS		binary	r_drug
AOU	N04B	Endometriosis	both_sexes	FALSE	FALSE	FALSE	TRUE	FALSE	Lasso	3	-0.0735095	0.0331915	0.0267801					DOPAMINERGIC AGENTS		binary	r_drug
AOU	N04B	Endometriosis	both_sexes	FALSE	FALSE	FALSE	TRUE	FALSE	Max. Likelihood	3	-0.0759417	0.0488035	0.119691			0.212296		DOPAMINERGIC AGENTS		binary	r_drug
AOU	N04B	Endometriosis	both_sexes	FALSE	FALSE	FALSE	TRUE	FALSE	Median	3	-0.0766435	0.0389584	0.0491465					DOPAMINERGIC AGENTS		binary	r_drug
AOU	N04BC	Endometriosis	both_sexes	FALSE	FALSE	FALSE	TRUE	FALSE	DIVW	6	-0.0477548	0.0200064	0.0169877				107.585	Dopamine agonists		binary	r_drug
AOU	N04BC	Endometriosis	both_sexes	FALSE	FALSE	FALSE	TRUE	FALSE	Egger	6	-0.0922537	0.0745117	0.215675		NA	0.356104		Dopamine agonists		binary	r_drug
AOU	N04BC	Endometriosis	both_sexes	FALSE	FALSE	FALSE	TRUE	FALSE	IVW	6	-0.0535034	0.0326937	0.101734			0.691046		Dopamine agonists		binary	r_drug
AOU	N04BC	Endometriosis	both_sexes	FALSE	FALSE	FALSE	TRUE	FALSE	Lasso	6	-0.0466973	0.0193407	0.0157587					Dopamine agonists		binary	r_drug
AOU	N04BC	Endometriosis	both_sexes	FALSE	FALSE	FALSE	TRUE	FALSE	Max. Likelihood	6	-0.0538673	0.0332623	0.105346			0.67175		Dopamine agonists		binary	r_drug
AOU	N04BC	Endometriosis	both_sexes	FALSE	FALSE	FALSE	TRUE	FALSE	Median	6	-0.0475882	0.0233073	0.0411737					Dopamine agonists		binary	r_drug
AOU	NS_333	Endometriosis	both_sexes	FALSE	FALSE	FALSE	TRUE	FALSE	DIVW	4	-0.116808	0.0684359	0.0878558				67.5665	Sleep disorders	Neurological	binary	phecodeX
AOU	NS_333	Endometriosis	both_sexes	FALSE	FALSE	FALSE	TRUE	FALSE	Egger	4	-1.7406	3.15011	0.58057		NA	0.0808548		Sleep disorders	Neurological	binary	phecodeX
AOU	NS_333	Endometriosis	both_sexes	FALSE	FALSE	FALSE	TRUE	FALSE	IVW	4	-0.117427	0.131565	0.372104			0.346827		Sleep disorders	Neurological	binary	phecodeX
AOU	NS_333	Endometriosis	both_sexes	FALSE	FALSE	FALSE	TRUE	FALSE	Max. Likelihood	4	-0.118575	0.133719	0.375216			0.338964		Sleep disorders	Neurological	binary	phecodeX
AOU	NS_333	Endometriosis	both_sexes	FALSE	FALSE	FALSE	TRUE	FALSE	Median	4	-0.110019	0.0755997	0.14559					Sleep disorders	Neurological	binary	phecodeX
AOU	NS_333.1	Endometriosis	both_sexes	FALSE	FALSE	TRUE	FALSE	FALSE	DIVW	16	-0.117495	0.0252028	3.13183e-06				178.577	Sleep apnea	Neurological	binary	phecodeX
AOU	NS_333.1	Endometriosis	both_sexes	FALSE	FALSE	TRUE	FALSE	FALSE	Egger	16	0.216625	0.157687	0.169515		NA	7.53211		Sleep apnea	Neurological	binary	phecodeX
AOU	NS_333.1	Endometriosis	both_sexes	FALSE	FALSE	TRUE	FALSE	FALSE	IVW	16	-0.0381704	0.0862511	0.658091			11.2576		Sleep apnea	Neurological	binary	phecodeX
AOU	NS_333.1	Endometriosis	both_sexes	FALSE	FALSE	TRUE	FALSE	FALSE	Lasso	16	-0.114917	0.0242548	2.15916e-06					Sleep apnea	Neurological	binary	phecodeX
AOU	NS_333.1	Endometriosis	both_sexes	FALSE	FALSE	TRUE	FALSE	FALSE	Max. Likelihood	16	-0.0927714	0.10136	0.36005			11.506		Sleep apnea	Neurological	binary	phecodeX
AOU	NS_333.1	Endometriosis	both_sexes	FALSE	FALSE	TRUE	FALSE	FALSE	Median	16	-0.128623	0.0307919	2.95142e-05					Sleep apnea	Neurological	binary	phecodeX
AOU	NS_333.11	Endometriosis	both_sexes	FALSE	FALSE	TRUE	FALSE	FALSE	DIVW	16	-0.116082	0.0249367	3.23896e-06				164.04	Obstructive sleep apnea	Neurological	binary	phecodeX
AOU	NS_333.11	Endometriosis	both_sexes	FALSE	FALSE	TRUE	FALSE	FALSE	Egger	16	0.232221	0.165297	0.160062		NA	7.4457		Obstructive sleep apnea	Neurological	binary	phecodeX
AOU	NS_333.11	Endometriosis	both_sexes	FALSE	FALSE	TRUE	FALSE	FALSE	IVW	16	-0.0424741	0.0851411	0.617873			11.2046		Obstructive sleep apnea	Neurological	binary	phecodeX
AOU	NS_333.11	Endometriosis	both_sexes	FALSE	FALSE	TRUE	FALSE	FALSE	Lasso	16	-0.113316	0.0239171	2.15991e-06					Obstructive sleep apnea	Neurological	binary	phecodeX
AOU	NS_333.11	Endometriosis	both_sexes	FALSE	FALSE	TRUE	FALSE	FALSE	Max. Likelihood	16	-0.0647965	0.0965652	0.502212			11.2718		Obstructive sleep apnea	Neurological	binary	phecodeX
AOU	NS_333.11	Endometriosis	both_sexes	FALSE	FALSE	TRUE	FALSE	FALSE	Median	16	-0.127473	0.0303931	2.73925e-05					Obstructive sleep apnea	Neurological	binary	phecodeX
AOU	NS_333.6	Endometriosis	both_sexes	FALSE	FALSE	FALSE	TRUE	FALSE	DIVW	14	-0.0177978	0.0147546	0.22772				155.14	Sleep related movement disorders	Neurological	binary	phecodeX
AOU	NS_333.6	Endometriosis	both_sexes	FALSE	FALSE	FALSE	TRUE	FALSE	Egger	14	-0.25296	0.11833	0.0325371	0	Low	7.97109		Sleep related movement disorders	Neurological	binary	phecodeX
AOU	NS_333.6	Endometriosis	both_sexes	FALSE	FALSE	FALSE	TRUE	FALSE	IVW	14	-0.0173809	0.01439	0.227107			11.9941		Sleep related movement disorders	Neurological	binary	phecodeX
AOU	NS_333.6	Endometriosis	both_sexes	FALSE	FALSE	FALSE	TRUE	FALSE	Lasso	14	-0.0173809	0.01439	0.227107					Sleep related movement disorders	Neurological	binary	phecodeX
AOU	NS_333.6	Endometriosis	both_sexes	FALSE	FALSE	FALSE	TRUE	FALSE	Max. Likelihood	14	-0.0178694	0.0145633	0.219817			11.9635		Sleep related movement disorders	Neurological	binary	phecodeX
AOU	NS_333.6	Endometriosis	both_sexes	FALSE	FALSE	FALSE	TRUE	FALSE	Median	14	-0.0134842	0.0201029	0.502376					Sleep related movement disorders	Neurological	binary	phecodeX
AOU	NS_333.64	Endometriosis	both_sexes	FALSE	FALSE	FALSE	TRUE	FALSE	DIVW	17	-0.0260155	0.0121092	0.0316817				177.785	Restless legs syndrome	Neurological	binary	phecodeX
AOU	NS_333.64	Endometriosis	both_sexes	FALSE	FALSE	FALSE	TRUE	FALSE	Egger	17	-0.0176549	0.0849935	0.835447	0	Low	17.7035		Restless legs syndrome	Neurological	binary	phecodeX
AOU	NS_333.64	Endometriosis	both_sexes	FALSE	FALSE	FALSE	TRUE	FALSE	IVW	17	-0.0254285	0.0121953	0.0370594			17.7136		Restless legs syndrome	Neurological	binary	phecodeX
AOU	NS_333.64	Endometriosis	both_sexes	FALSE	FALSE	FALSE	TRUE	FALSE	Lasso	17	-0.0254285	0.0121953	0.0370594					Restless legs syndrome	Neurological	binary	phecodeX
AOU	NS_333.64	Endometriosis	both_sexes	FALSE	FALSE	FALSE	TRUE	FALSE	Max. Likelihood	17	-0.025945	0.0123567	0.0357576			17.6026		Restless legs syndrome	Neurological	binary	phecodeX
AOU	NS_333.64	Endometriosis	both_sexes	FALSE	FALSE	FALSE	TRUE	FALSE	Median	17	-0.0190995	0.0164015	0.244223					Restless legs syndrome	Neurological	binary	phecodeX
AOU	P01	Endometriosis	both_sexes	FALSE	FALSE	FALSE	TRUE	FALSE	DIVW	2	-0.0619189	0.0914734	0.498466				41.0051	ANTIPROTOZOALS		binary	r_drug
AOU	P01	Endometriosis	both_sexes	FALSE	FALSE	FALSE	TRUE	FALSE	IVW	2	-0.0596796	0.125809	0.635239			0.0583916		ANTIPROTOZOALS		binary	r_drug
AOU	P01	Endometriosis	both_sexes	FALSE	FALSE	FALSE	TRUE	FALSE	Max. Likelihood	2	-0.0598032	0.126436	0.63622			0.0579468		ANTIPROTOZOALS		binary	r_drug
AOU	RE_460	Endometriosis	both_sexes	FALSE	FALSE	FALSE	TRUE	TRUE	DIVW	2	0.188829	0.0924038	0.0410016				51.7264	Respiratory infection	Respiratory	binary	phecodeX
AOU	RE_460	Endometriosis	both_sexes	FALSE	FALSE	FALSE	TRUE	TRUE	IVW	2	0.190524	0.123538	0.123018			0.222721		Respiratory infection	Respiratory	binary	phecodeX
AOU	RE_460	Endometriosis	both_sexes	FALSE	FALSE	FALSE	TRUE	TRUE	Max. Likelihood	2	0.191603	0.127808	0.133836			0.209342		Respiratory infection	Respiratory	binary	phecodeX
AOU	RE_460.1	Endometriosis	both_sexes	FALSE	FALSE	FALSE	TRUE	TRUE	DIVW	2	0.172886	0.0844849	0.0407217				54.7185	Acute upper respiratory infection	Respiratory	binary	phecodeX
AOU	RE_460.1	Endometriosis	both_sexes	FALSE	FALSE	FALSE	TRUE	TRUE	IVW	2	0.173456	0.113686	0.127075			0.273311		Acute upper respiratory infection	Respiratory	binary	phecodeX
AOU	RE_460.1	Endometriosis	both_sexes	FALSE	FALSE	FALSE	TRUE	TRUE	Max. Likelihood	2	0.174605	0.117441	0.137082			0.257923		Acute upper respiratory infection	Respiratory	binary	phecodeX
AOU	RE_474	Endometriosis	both_sexes	FALSE	FALSE	FALSE	FALSE	FALSE	DIVW	5	-0.103065	0.0368764	0.00519211				72.0453	Chronic obstructive pulmonary disease [COPD]	Respiratory	binary	phecodeX
AOU	RE_474	Endometriosis	both_sexes	FALSE	FALSE	FALSE	FALSE	FALSE	Egger	5	0.0462393	0.538183	0.931532		NA	1.63827		Chronic obstructive pulmonary disease [COPD]	Respiratory	binary	phecodeX
AOU	RE_474	Endometriosis	both_sexes	FALSE	FALSE	FALSE	FALSE	FALSE	IVW	5	-0.0912938	0.0759203	0.229171			1.7049		Chronic obstructive pulmonary disease [COPD]	Respiratory	binary	phecodeX
AOU	RE_474	Endometriosis	both_sexes	FALSE	FALSE	FALSE	FALSE	FALSE	Lasso	5	-0.0999618	0.0348329	0.00410795					Chronic obstructive pulmonary disease [COPD]	Respiratory	binary	phecodeX
AOU	RE_474	Endometriosis	both_sexes	FALSE	FALSE	FALSE	FALSE	FALSE	Max. Likelihood	5	-0.0956245	0.0792102	0.227346			1.63351		Chronic obstructive pulmonary disease [COPD]	Respiratory	binary	phecodeX
AOU	RE_474	Endometriosis	both_sexes	FALSE	FALSE	FALSE	FALSE	FALSE	Median	5	-0.102126	0.0434483	0.0187476					Chronic obstructive pulmonary disease [COPD]	Respiratory	binary	phecodeX
AOU	SS_800.1	Endometriosis	both_sexes	FALSE	FALSE	FALSE	TRUE	TRUE	DIVW	1	0.0268339	0.0501238	0.592406				30.9937	Chest pain on breathing	Symptoms	binary	phecodeX
AOU	SS_812	Endometriosis	both_sexes	FALSE	FALSE	FALSE	FALSE	FALSE	DIVW	8	-0.106967	0.0342582	0.00179395				84.3639	Edema	Symptoms	binary	phecodeX
AOU	SS_812	Endometriosis	both_sexes	FALSE	FALSE	FALSE	FALSE	FALSE	Egger	8	0.0611188	0.577278	0.915682		NA	2.76206		Edema	Symptoms	binary	phecodeX
AOU	SS_812	Endometriosis	both_sexes	FALSE	FALSE	FALSE	FALSE	FALSE	IVW	8	-0.0968272	0.0897676	0.280747			2.83878		Edema	Symptoms	binary	phecodeX
AOU	SS_812	Endometriosis	both_sexes	FALSE	FALSE	FALSE	FALSE	FALSE	Max. Likelihood	8	-0.105502	0.0958365	0.270961			2.73224		Edema	Symptoms	binary	phecodeX
AOU	SS_812	Endometriosis	both_sexes	FALSE	FALSE	FALSE	FALSE	FALSE	Median	8	-0.105422	0.039584	0.00773875					Edema	Symptoms	binary	phecodeX
AOU	WHR	Endometriosis	both_sexes	FALSE	FALSE	TRUE	TRUE	TRUE	DIVW	293	0.046434	0.0283035	0.100886				810.349	WHR		continuous	physical_measurement
AOU	WHR	Endometriosis	both_sexes	FALSE	FALSE	TRUE	TRUE	TRUE	Egger	293	1.13034	0.174642	9.6507e-11	0	Low	418.572		WHR		continuous	physical_measurement
AOU	WHR	Endometriosis	both_sexes	FALSE	FALSE	TRUE	TRUE	TRUE	IVW	293	0.04547	0.0275368	0.098688			475.324		WHR		continuous	physical_measurement
AOU	WHR	Endometriosis	both_sexes	FALSE	FALSE	TRUE	TRUE	TRUE	Lasso	293	0.0752362	0.0220991	0.000662886					WHR		continuous	physical_measurement
AOU	WHR	Endometriosis	both_sexes	FALSE	FALSE	TRUE	TRUE	TRUE	Max. Likelihood	293	0.0469189	0.0280713	0.0946394			475.172		WHR		continuous	physical_measurement
AOU	WHR	Endometriosis	both_sexes	FALSE	FALSE	TRUE	TRUE	TRUE	Median	293	0.173156	0.0318155	5.25316e-08					WHR		continuous	physical_measurement
AOU	blood-pressure-diastolic-mean	Endometriosis	both_sexes	FALSE	FALSE	FALSE	FALSE	FALSE	DIVW	44	-0.132891	0.0520905	0.0107367				221.275	blood-pressure-diastolic-mean		continuous	physical_measurement
AOU	blood-pressure-diastolic-mean	Endometriosis	both_sexes	FALSE	FALSE	FALSE	FALSE	FALSE	Egger	44	0.299505	0.311322	0.336027	0	Low	8.49083		blood-pressure-diastolic-mean		continuous	physical_measurement
AOU	blood-pressure-diastolic-mean	Endometriosis	both_sexes	FALSE	FALSE	FALSE	FALSE	FALSE	IVW	44	-0.129033	0.0504591	0.0105523			10.4367		blood-pressure-diastolic-mean		continuous	physical_measurement
AOU	blood-pressure-diastolic-mean	Endometriosis	both_sexes	FALSE	FALSE	FALSE	FALSE	FALSE	Lasso	44	-0.129033	0.0504591	0.0105523					blood-pressure-diastolic-mean		continuous	physical_measurement
AOU	blood-pressure-diastolic-mean	Endometriosis	both_sexes	FALSE	FALSE	FALSE	FALSE	FALSE	Max. Likelihood	44	-0.129926	0.0506991	0.0103864			10.397		blood-pressure-diastolic-mean		continuous	physical_measurement
AOU	blood-pressure-diastolic-mean	Endometriosis	both_sexes	FALSE	FALSE	FALSE	FALSE	FALSE	Median	44	-0.0553971	0.0654316	0.397195					blood-pressure-diastolic-mean		continuous	physical_measurement
AOU	heart-rate-mean	Endometriosis	both_sexes	FALSE	FALSE	TRUE	TRUE	TRUE	DIVW	192	0.159557	0.0216099	1.54172e-13				733.613	heart-rate-mean		continuous	physical_measurement
AOU	heart-rate-mean	Endometriosis	both_sexes	FALSE	FALSE	TRUE	TRUE	TRUE	Egger	192	0.069808	0.0938229	0.456852	0.461354	Moderate	211.175		heart-rate-mean		continuous	physical_measurement
AOU	heart-rate-mean	Endometriosis	both_sexes	FALSE	FALSE	TRUE	TRUE	TRUE	IVW	192	0.156579	0.0212637	1.78928e-13			212.177		heart-rate-mean		continuous	physical_measurement
AOU	heart-rate-mean	Endometriosis	both_sexes	FALSE	FALSE	TRUE	TRUE	TRUE	Lasso	192	0.164595	0.0205835	1.28037e-15					heart-rate-mean		continuous	physical_measurement
AOU	heart-rate-mean	Endometriosis	both_sexes	FALSE	FALSE	TRUE	TRUE	TRUE	Max. Likelihood	192	0.159822	0.0215032	1.06592e-13			211.422		heart-rate-mean		continuous	physical_measurement
AOU	heart-rate-mean	Endometriosis	both_sexes	FALSE	FALSE	TRUE	TRUE	TRUE	Median	192	0.212916	0.0303222	2.19019e-12					heart-rate-mean		continuous	physical_measurement
AOU	hip-circumference-mean	Endometriosis	both_sexes	FALSE	TRUE	TRUE	TRUE	FALSE	DIVW	198	-0.127115	0.0220222	7.82782e-09				820.775	hip-circumference-mean		continuous	physical_measurement
AOU	hip-circumference-mean	Endometriosis	both_sexes	FALSE	TRUE	TRUE	TRUE	FALSE	Egger	198	-0.151165	0.0575371	0.00860736	0.882123	Very High	291.08		hip-circumference-mean		continuous	physical_measurement
AOU	hip-circumference-mean	Endometriosis	both_sexes	FALSE	TRUE	TRUE	TRUE	FALSE	IVW	198	-0.124976	0.0215379	6.53036e-09			291.438		hip-circumference-mean		continuous	physical_measurement
AOU	hip-circumference-mean	Endometriosis	both_sexes	FALSE	TRUE	TRUE	TRUE	FALSE	Lasso	198	-0.0811515	0.0189215	1.79608e-05					hip-circumference-mean		continuous	physical_measurement
AOU	hip-circumference-mean	Endometriosis	both_sexes	FALSE	TRUE	TRUE	TRUE	FALSE	Max. Likelihood	198	-0.124408	0.0217629	1.08721e-08			290.899		hip-circumference-mean		continuous	physical_measurement
AOU	hip-circumference-mean	Endometriosis	both_sexes	FALSE	TRUE	TRUE	TRUE	FALSE	Median	198	-0.117525	0.0287304	4.30243e-05					hip-circumference-mean		continuous	physical_measurement
AOU	waist-circumference-mean	Endometriosis	both_sexes	FALSE	TRUE	TRUE	TRUE	FALSE	DIVW	322	-0.0799967	0.0181321	1.02472e-05				944.416	waist-circumference-mean		continuous	physical_measurement
AOU	waist-circumference-mean	Endometriosis	both_sexes	FALSE	TRUE	TRUE	TRUE	FALSE	Egger	322	-0.160246	0.0523584	0.00220919	0.856254	Very High	380.999		waist-circumference-mean		continuous	physical_measurement
AOU	waist-circumference-mean	Endometriosis	both_sexes	FALSE	TRUE	TRUE	TRUE	FALSE	IVW	322	-0.078556	0.0176485	8.54151e-06			384.267		waist-circumference-mean		continuous	physical_measurement
AOU	waist-circumference-mean	Endometriosis	both_sexes	FALSE	TRUE	TRUE	TRUE	FALSE	Lasso	322	-0.0490294	0.016458	0.00289136					waist-circumference-mean		continuous	physical_measurement
AOU	waist-circumference-mean	Endometriosis	both_sexes	FALSE	TRUE	TRUE	TRUE	FALSE	Max. Likelihood	322	-0.0781447	0.0178181	1.1562e-05			384.103		waist-circumference-mean		continuous	physical_measurement
AOU	waist-circumference-mean	Endometriosis	both_sexes	FALSE	TRUE	TRUE	TRUE	FALSE	Median	322	-0.0909325	0.0268542	0.000708782					waist-circumference-mean		continuous	physical_measurement
Microbiome	Endometriosis	class		FALSE	FALSE	TRUE	TRUE	TRUE	DIVW	253	-0.108176	0.0134797	1.01453e-15				833.126	Verrucomicrobiae (class)
Microbiome	Endometriosis	class		FALSE	FALSE	FALSE	TRUE	FALSE	DIVW	253	0.0224439	0.0116011	0.0530342				833.126	Gammaproteobacteria (class)
Microbiome	Endometriosis	class		FALSE	FALSE	TRUE	TRUE	TRUE	Egger	253	-0.0632988	0.0447746	0.157444	0.626258	High	198.385		Verrucomicrobiae (class)
Microbiome	Endometriosis	class		FALSE	FALSE	FALSE	TRUE	FALSE	Egger	253	0.07927	0.0386727	0.0403873	0.618635	High	170.492		Gammaproteobacteria (class)
Microbiome	Endometriosis	class		FALSE	FALSE	TRUE	TRUE	TRUE	IVW	253	-0.106082	0.0131844	8.55226e-16			199.385		Verrucomicrobiae (class)
Microbiome	Endometriosis	class		FALSE	FALSE	FALSE	TRUE	FALSE	IVW	253	0.0220087	0.0113744	0.0529982			172.892		Gammaproteobacteria (class)
Microbiome	Endometriosis	class		FALSE	FALSE	TRUE	TRUE	TRUE	Lasso	253	-0.106082	0.0131844	8.55226e-16					Verrucomicrobiae (class)
Microbiome	Endometriosis	class		FALSE	FALSE	FALSE	TRUE	FALSE	Lasso	253	0.0220087	0.0113744	0.0529982					Gammaproteobacteria (class)
Microbiome	Endometriosis	class		FALSE	FALSE	TRUE	TRUE	TRUE	Max. Likelihood	253	-0.106381	0.0132916	1.20808e-15			198.626		Verrucomicrobiae (class)
Microbiome	Endometriosis	class		FALSE	FALSE	FALSE	TRUE	FALSE	Max. Likelihood	253	0.0222331	0.011447	0.0521048			172.85		Gammaproteobacteria (class)
Microbiome	Endometriosis	class		FALSE	FALSE	TRUE	TRUE	TRUE	Median	253	-0.109619	0.0191598	1.05697e-08					Verrucomicrobiae (class)
Microbiome	Endometriosis	class		FALSE	FALSE	FALSE	TRUE	FALSE	Median	253	0.0187295	0.0163598	0.252272					Gammaproteobacteria (class)
Microbiome	Endometriosis	family		FALSE	FALSE	TRUE	TRUE	TRUE	DIVW	253	-0.107971	0.0134796	1.14761e-15				833.126	Verrucomicrobiaceae (family)
Microbiome	Endometriosis	family		FALSE	FALSE	FALSE	TRUE	TRUE	DIVW	253	-0.018329	0.0126362	0.146914				833.126	Christensenellaceae (family)
Microbiome	Endometriosis	family		FALSE	FALSE	FALSE	FALSE	FALSE	DIVW	253	-0.0205828	0.0129882	0.113028				833.126	Clostridiaceae1 (family)
Microbiome	Endometriosis	family		FALSE	FALSE	FALSE	FALSE	FALSE	DIVW	253	-0.0452848	0.0115895	9.33004e-05				833.126	Peptostreptococcaceae (family)
Microbiome	Endometriosis	family		FALSE	FALSE	FALSE	TRUE	FALSE	DIVW	252	0.0392952	0.0218565	0.0721975				832.32	Oxalobacteraceae (family)
Microbiome	Endometriosis	family		FALSE	FALSE	TRUE	TRUE	TRUE	Egger	253	-0.0631096	0.0447747	0.158689	0.626258	High	198.58		Verrucomicrobiaceae (family)
Microbiome	Endometriosis	family		FALSE	FALSE	FALSE	TRUE	TRUE	Egger	253	-0.00721713	0.0424423	0.864974	0.621305	High	318.504		Christensenellaceae (family)
Microbiome	Endometriosis	family		FALSE	FALSE	FALSE	FALSE	FALSE	Egger	253	0.00538955	0.0434983	0.901392	0.6237	High	283.22		Clostridiaceae1 (family)
Microbiome	Endometriosis	family		FALSE	FALSE	FALSE	FALSE	FALSE	Egger	253	0.0350649	0.0386056	0.363728	0.620649	High	226.49		Peptostreptococcaceae (family)
Microbiome	Endometriosis	family		FALSE	FALSE	FALSE	TRUE	FALSE	Egger	252	0.0276755	0.0735056	0.706539	0.609024	High	290.784		Oxalobacteraceae (family)
Microbiome	Endometriosis	family		FALSE	FALSE	TRUE	TRUE	TRUE	IVW	253	-0.105881	0.0131844	9.68644e-16			199.58		Verrucomicrobiaceae (family)
Microbiome	Endometriosis	family		FALSE	FALSE	FALSE	TRUE	TRUE	IVW	253	-0.0179738	0.012464	0.149286			318.593		Christensenellaceae (family)
Microbiome	Endometriosis	family		FALSE	FALSE	FALSE	FALSE	FALSE	IVW	253	-0.0201841	0.0127875	0.114469			283.647		Clostridiaceae1 (family)
Microbiome	Endometriosis	family		FALSE	FALSE	FALSE	FALSE	FALSE	IVW	253	-0.0444074	0.011358	9.23731e-05			231.13		Peptostreptococcaceae (family)
Microbiome	Endometriosis	family		FALSE	FALSE	FALSE	TRUE	FALSE	IVW	252	0.0385346	0.0215303	0.0734886			290.812		Oxalobacteraceae (family)
Microbiome	Endometriosis	family		FALSE	FALSE	TRUE	TRUE	TRUE	Lasso	253	-0.105881	0.0131844	9.68644e-16					Verrucomicrobiaceae (family)
Microbiome	Endometriosis	family		FALSE	FALSE	FALSE	TRUE	TRUE	Lasso	253	-0.0269914	0.0115552	0.0194989					Christensenellaceae (family)
Microbiome	Endometriosis	family		FALSE	FALSE	FALSE	FALSE	FALSE	Lasso	253	-0.00927525	0.0124694	0.456974					Clostridiaceae1 (family)
Microbiome	Endometriosis	family		FALSE	FALSE	FALSE	FALSE	FALSE	Lasso	253	-0.0444074	0.011358	9.23731e-05					Peptostreptococcaceae (family)
Microbiome	Endometriosis	family		FALSE	FALSE	FALSE	TRUE	FALSE	Lasso	252	0.0506871	0.0201846	0.012033					Oxalobacteraceae (family)
Microbiome	Endometriosis	family		FALSE	FALSE	TRUE	TRUE	TRUE	Max. Likelihood	253	-0.106209	0.0132922	1.34545e-15			198.823		Verrucomicrobiaceae (family)
Microbiome	Endometriosis	family		FALSE	FALSE	FALSE	TRUE	TRUE	Max. Likelihood	253	-0.0179652	0.0126232	0.154682			318.566		Christensenellaceae (family)
Microbiome	Endometriosis	family		FALSE	FALSE	FALSE	FALSE	FALSE	Max. Likelihood	253	-0.0202034	0.0129254	0.118033			283.612		Clostridiaceae1 (family)
Microbiome	Endometriosis	family		FALSE	FALSE	FALSE	FALSE	FALSE	Max. Likelihood	253	-0.0444266	0.0114554	0.000105224			230.996		Peptostreptococcaceae (family)
Microbiome	Endometriosis	family		FALSE	FALSE	FALSE	TRUE	FALSE	Max. Likelihood	252	0.0392253	0.0217552	0.0713837			290.742		Oxalobacteraceae (family)
Microbiome	Endometriosis	family		FALSE	FALSE	TRUE	TRUE	TRUE	Median	253	-0.10949	0.0191624	1.10486e-08					Verrucomicrobiaceae (family)
Microbiome	Endometriosis	family		FALSE	FALSE	FALSE	TRUE	TRUE	Median	253	-0.0486972	0.0170577	0.00430572					Christensenellaceae (family)
Microbiome	Endometriosis	family		FALSE	FALSE	FALSE	FALSE	FALSE	Median	253	-0.0257527	0.0183936	0.161487					Clostridiaceae1 (family)
Microbiome	Endometriosis	family		FALSE	FALSE	FALSE	FALSE	FALSE	Median	253	-0.0411952	0.0168799	0.0146674					Peptostreptococcaceae (family)
Microbiome	Endometriosis	family		FALSE	FALSE	FALSE	TRUE	FALSE	Median	252	0.0549083	0.0300074	0.0672761					Oxalobacteraceae (family)
Microbiome	Endometriosis	genus		FALSE	FALSE	TRUE	TRUE	TRUE	DIVW	253	-0.108995	0.0134808	6.20803e-16				833.126	Akkermansia (genus)
Microbiome	Endometriosis	genus		FALSE	FALSE	FALSE	TRUE	TRUE	DIVW	253	-0.0218913	0.0114819	0.0565746				833.126	ChristensenellaceaeR (genus)
Microbiome	Endometriosis	genus		FALSE	FALSE	TRUE	TRUE	FALSE	DIVW	253	0.0799658	0.0122376	6.3856e-11				833.126	LachnospiraceaeUCG004 (genus)
Microbiome	Endometriosis	genus		FALSE	TRUE	TRUE	TRUE	FALSE	DIVW	253	0.083318	0.012255	1.05572e-11				833.126	Ruminiclostridium9 (genus)
Microbiome	Endometriosis	genus		FALSE	FALSE	TRUE	TRUE	FALSE	DIVW	253	0.0736934	0.0122729	1.91837e-09				833.126	Lachnoclostridium (genus)
Microbiome	Endometriosis	genus		FALSE	FALSE	TRUE	FALSE	FALSE	DIVW	253	-0.0613694	0.0142821	1.7317e-05				833.126	Lachnospira (genus)
Microbiome	Endometriosis	genus		FALSE	FALSE	TRUE	FALSE	FALSE	DIVW	253	-0.0613694	0.0142821	1.7317e-05				833.126	LachnospiraceaeFCS020group (genus)
Microbiome	Endometriosis	genus		FALSE	FALSE	FALSE	FALSE	FALSE	DIVW	253	-0.00617762	0.013391	0.644564				833.126	Clostridiumsensustricto1 (genus)
Microbiome	Endometriosis	genus		FALSE	FALSE	TRUE	TRUE	FALSE	DIVW	253	-0.0475289	0.0108683	1.22446e-05				833.126	Blautia (genus)
Microbiome	Endometriosis	genus		FALSE	FALSE	FALSE	FALSE	FALSE	DIVW	252	-0.0641567	0.0167305	0.000125715				832.32	Holdemanella (genus)
Microbiome	Endometriosis	genus		FALSE	FALSE	FALSE	FALSE	FALSE	DIVW	251	-0.0194151	0.022687	0.392119				829.897	Hungatella (genus)
Microbiome	Endometriosis	genus		FALSE	TRUE	TRUE	FALSE	FALSE	DIVW	252	-0.120099	0.0176179	9.30487e-12				832.32	Senegalimassilia (genus)
Microbiome	Endometriosis	genus		FALSE	FALSE	FALSE	FALSE	FALSE	DIVW	251	0.0327111	0.0218559	0.13448				829.897	Oxalobacter (genus)
Microbiome	Endometriosis	genus		FALSE	FALSE	TRUE	TRUE	TRUE	Egger	253	-0.0631674	0.0447765	0.158325	0.626257	High	198.046		Akkermansia (genus)
Microbiome	Endometriosis	genus		FALSE	FALSE	FALSE	TRUE	TRUE	Egger	253	-0.033785	0.0382566	0.377174	0.622019	High	214.884		ChristensenellaceaeR (genus)
Microbiome	Endometriosis	genus		FALSE	FALSE	TRUE	TRUE	FALSE	Egger	253	0.0428966	0.040775	0.292784	0.612402	High	193.874		LachnospiraceaeUCG004 (genus)
Microbiome	Endometriosis	genus		FALSE	TRUE	TRUE	TRUE	FALSE	Egger	253	0.118012	0.0410681	0.00405861	0.620546	High	295.527		Ruminiclostridium9 (genus)
Microbiome	Endometriosis	genus		FALSE	FALSE	TRUE	TRUE	FALSE	Egger	253	0.0547729	0.0412217	0.183934	0.618156	High	319.017		Lachnoclostridium (genus)
Microbiome	Endometriosis	genus		FALSE	FALSE	TRUE	FALSE	FALSE	Egger	253	0.0109781	0.0477425	0.818136	0.627297	High	330.584		Lachnospira (genus)
Microbiome	Endometriosis	genus		FALSE	FALSE	TRUE	FALSE	FALSE	Egger	253	0.0109781	0.0477425	0.818136	0.627297	High	330.584		LachnospiraceaeFCS020group (genus)
Microbiome	Endometriosis	genus		FALSE	FALSE	FALSE	FALSE	FALSE	Egger	253	0.0273546	0.0448669	0.542071	0.623786	High	298.559		Clostridiumsensustricto1 (genus)
Microbiome	Endometriosis	genus		FALSE	FALSE	TRUE	TRUE	FALSE	Egger	253	-0.0451721	0.036201	0.2121	0.618481	High	250.632		Blautia (genus)
Microbiome	Endometriosis	genus		FALSE	FALSE	FALSE	FALSE	FALSE	Egger	252	0.113713	0.0557486	0.0413762	0.606798	High	185.686		Holdemanella (genus)
Microbiome	Endometriosis	genus		FALSE	FALSE	FALSE	FALSE	FALSE	Egger	251	-0.180501	0.0765072	0.0183109	0.601636	High	228.026		Hungatella (genus)
Microbiome	Endometriosis	genus		FALSE	TRUE	TRUE	FALSE	FALSE	Egger	252	0.119784	0.0585577	0.0407978	0.611374	High	165.197		Senegalimassilia (genus)
Microbiome	Endometriosis	genus		FALSE	FALSE	FALSE	FALSE	FALSE	Egger	251	-0.0123844	0.0738463	0.866816	0.609679	High	258.439		Oxalobacter (genus)
Microbiome	Endometriosis	genus		FALSE	FALSE	TRUE	TRUE	TRUE	IVW	253	-0.106885	0.013185	5.20633e-16			199.089		Akkermansia (genus)
Microbiome	Endometriosis	genus		FALSE	FALSE	FALSE	TRUE	TRUE	IVW	253	-0.0214672	0.0112578	0.0565383			214.997		ChristensenellaceaeR (genus)
Microbiome	Endometriosis	genus		FALSE	FALSE	TRUE	TRUE	FALSE	IVW	253	0.078414	0.0119794	5.91983e-11			194.704		LachnospiraceaeUCG004 (genus)
Microbiome	Endometriosis	genus		FALSE	TRUE	TRUE	TRUE	FALSE	IVW	253	0.0817032	0.0120729	1.3104e-11			296.534		Ruminiclostridium9 (genus)
Microbiome	Endometriosis	genus		FALSE	FALSE	TRUE	TRUE	FALSE	IVW	253	0.0722648	0.012105	2.37483e-09			319.268		Lachnoclostridium (genus)
Microbiome	Endometriosis	genus		FALSE	FALSE	TRUE	FALSE	FALSE	IVW	253	-0.0601816	0.0140955	1.95849e-05			333.788		Lachnospira (genus)
Microbiome	Endometriosis	genus		FALSE	FALSE	TRUE	FALSE	FALSE	IVW	253	-0.0601816	0.0140955	1.95849e-05			333.788		LachnospiraceaeFCS020group (genus)
Microbiome	Endometriosis	genus		FALSE	FALSE	FALSE	FALSE	FALSE	IVW	253	-0.00605796	0.0131957	0.646171			299.281		Clostridiumsensustricto1 (genus)
Microbiome	Endometriosis	genus		FALSE	FALSE	TRUE	TRUE	FALSE	IVW	253	-0.0466076	0.0106493	1.2056e-05			250.634		Blautia (genus)
Microbiome	Endometriosis	genus		FALSE	FALSE	FALSE	FALSE	FALSE	IVW	252	-0.0629142	0.0163968	0.000124551			196.675		Holdemanella (genus)
Microbiome	Endometriosis	genus		FALSE	FALSE	FALSE	FALSE	FALSE	IVW	251	-0.0190374	0.022245	0.392105			232.891		Hungatella (genus)
Microbiome	Endometriosis	genus		FALSE	TRUE	TRUE	FALSE	FALSE	IVW	252	-0.117776	0.0172447	8.5088e-12			183.218		Senegalimassilia (genus)
Microbiome	Endometriosis	genus		FALSE	FALSE	FALSE	FALSE	FALSE	IVW	251	0.0320771	0.0214873	0.135478			258.85		Oxalobacter (genus)
Microbiome	Endometriosis	genus		FALSE	FALSE	TRUE	TRUE	TRUE	Lasso	253	-0.106885	0.013185	5.20633e-16					Akkermansia (genus)
Microbiome	Endometriosis	genus		FALSE	FALSE	FALSE	TRUE	TRUE	Lasso	253	-0.0214672	0.0112578	0.0565383					ChristensenellaceaeR (genus)
Microbiome	Endometriosis	genus		FALSE	FALSE	TRUE	TRUE	FALSE	Lasso	253	0.078414	0.0119794	5.91983e-11					LachnospiraceaeUCG004 (genus)
Microbiome	Endometriosis	genus		FALSE	TRUE	TRUE	TRUE	FALSE	Lasso	253	0.0810169	0.0113647	1.01252e-12					Ruminiclostridium9 (genus)
Microbiome	Endometriosis	genus		FALSE	FALSE	TRUE	TRUE	FALSE	Lasso	253	0.066755	0.0113442	3.99255e-09					Lachnoclostridium (genus)
Microbiome	Endometriosis	genus		FALSE	FALSE	TRUE	FALSE	FALSE	Lasso	253	-0.0633233	0.0133614	2.14488e-06					Lachnospira (genus)
Microbiome	Endometriosis	genus		FALSE	FALSE	TRUE	FALSE	FALSE	Lasso	253	-0.0633233	0.0133614	2.14488e-06					LachnospiraceaeFCS020group (genus)
Microbiome	Endometriosis	genus		FALSE	FALSE	FALSE	FALSE	FALSE	Lasso	253	0.00199371	0.0124935	0.873212					Clostridiumsensustricto1 (genus)
Microbiome	Endometriosis	genus		FALSE	FALSE	TRUE	TRUE	FALSE	Lasso	253	-0.0466076	0.0106493	1.2056e-05					Blautia (genus)
Microbiome	Endometriosis	genus		FALSE	FALSE	FALSE	FALSE	FALSE	Lasso	252	-0.0629142	0.0163968	0.000124551					Holdemanella (genus)
Microbiome	Endometriosis	genus		FALSE	FALSE	FALSE	FALSE	FALSE	Lasso	251	-0.0190374	0.022245	0.392105					Hungatella (genus)
Microbiome	Endometriosis	genus		FALSE	TRUE	TRUE	FALSE	FALSE	Lasso	252	-0.117776	0.0172447	8.5088e-12					Senegalimassilia (genus)
Microbiome	Endometriosis	genus		FALSE	FALSE	FALSE	FALSE	FALSE	Lasso	251	0.0392014	0.0211794	0.0641811					Oxalobacter (genus)
Microbiome	Endometriosis	genus		FALSE	FALSE	TRUE	TRUE	TRUE	Max. Likelihood	253	-0.107043	0.0132914	8.04237e-16			198.324		Akkermansia (genus)
Microbiome	Endometriosis	genus		FALSE	FALSE	FALSE	TRUE	TRUE	Max. Likelihood	253	-0.0214461	0.0113505	0.0588339			214.971		ChristensenellaceaeR (genus)
Microbiome	Endometriosis	genus		FALSE	FALSE	TRUE	TRUE	FALSE	Max. Likelihood	253	0.0792775	0.0120733	5.15671e-11			194.21		LachnospiraceaeUCG004 (genus)
Microbiome	Endometriosis	genus		FALSE	TRUE	TRUE	TRUE	FALSE	Max. Likelihood	253	0.0830394	0.0121995	9.9812e-12			295.687		Ruminiclostridium9 (genus)
Microbiome	Endometriosis	genus		FALSE	FALSE	TRUE	TRUE	FALSE	Max. Likelihood	253	0.0727609	0.0122464	2.82551e-09			318.697		Lachnoclostridium (genus)
Microbiome	Endometriosis	genus		FALSE	FALSE	TRUE	FALSE	FALSE	Max. Likelihood	253	-0.0600315	0.0142638	2.569e-05			333.4		Lachnospira (genus)
Microbiome	Endometriosis	genus		FALSE	FALSE	TRUE	FALSE	FALSE	Max. Likelihood	253	-0.0600315	0.0142638	2.569e-05			333.4		LachnospiraceaeFCS020group (genus)
Microbiome	Endometriosis	genus		FALSE	FALSE	FALSE	FALSE	FALSE	Max. Likelihood	253	-0.00609968	0.0133521	0.64779			299.277		Clostridiumsensustricto1 (genus)
Microbiome	Endometriosis	genus		FALSE	FALSE	TRUE	TRUE	FALSE	Max. Likelihood	253	-0.0468767	0.0107467	1.28912e-05			250.349		Blautia (genus)
Microbiome	Endometriosis	genus		FALSE	FALSE	FALSE	FALSE	FALSE	Max. Likelihood	252	-0.0629071	0.0165199	0.000140118			196.552		Holdemanella (genus)
Microbiome	Endometriosis	genus		FALSE	FALSE	FALSE	FALSE	FALSE	Max. Likelihood	251	-0.0190334	0.0224391	0.396313			232.882		Hungatella (genus)
Microbiome	Endometriosis	genus		FALSE	TRUE	TRUE	FALSE	FALSE	Max. Likelihood	252	-0.117723	0.0173691	1.22084e-11			182.743		Senegalimassilia (genus)
Microbiome	Endometriosis	genus		FALSE	FALSE	FALSE	FALSE	FALSE	Max. Likelihood	251	0.0325693	0.0216865	0.133143			258.812		Oxalobacter (genus)
Microbiome	Endometriosis	genus		FALSE	FALSE	TRUE	TRUE	TRUE	Median	253	-0.110145	0.0191815	9.34088e-09					Akkermansia (genus)
Microbiome	Endometriosis	genus		FALSE	FALSE	FALSE	TRUE	TRUE	Median	253	-0.0459616	0.0166724	0.00583793					ChristensenellaceaeR (genus)
Microbiome	Endometriosis	genus		FALSE	FALSE	TRUE	TRUE	FALSE	Median	253	0.0789469	0.0172318	4.61729e-06					LachnospiraceaeUCG004 (genus)
Microbiome	Endometriosis	genus		FALSE	TRUE	TRUE	TRUE	FALSE	Median	253	0.0701179	0.0167882	2.9587e-05					Ruminiclostridium9 (genus)
Microbiome	Endometriosis	genus		FALSE	FALSE	TRUE	TRUE	FALSE	Median	253	0.0705702	0.0167503	2.5193e-05					Lachnoclostridium (genus)
Microbiome	Endometriosis	genus		FALSE	FALSE	TRUE	FALSE	FALSE	Median	253	-0.0376424	0.0191263	0.0490572					Lachnospira (genus)
Microbiome	Endometriosis	genus		FALSE	FALSE	TRUE	FALSE	FALSE	Median	253	-0.0376424	0.0191263	0.0490572					LachnospiraceaeFCS020group (genus)
Microbiome	Endometriosis	genus		FALSE	FALSE	FALSE	FALSE	FALSE	Median	253	-0.00303386	0.018718	0.871241					Clostridiumsensustricto1 (genus)
Microbiome	Endometriosis	genus		FALSE	FALSE	TRUE	TRUE	FALSE	Median	253	-0.0525266	0.0156548	0.000792799					Blautia (genus)
Microbiome	Endometriosis	genus		FALSE	FALSE	FALSE	FALSE	FALSE	Median	252	-0.0178112	0.0238343	0.454888					Holdemanella (genus)
Microbiome	Endometriosis	genus		FALSE	FALSE	FALSE	FALSE	FALSE	Median	251	0.0458315	0.0325011	0.158495					Hungatella (genus)
Microbiome	Endometriosis	genus		FALSE	TRUE	TRUE	FALSE	FALSE	Median	252	-0.128008	0.0250687	3.2856e-07					Senegalimassilia (genus)
Microbiome	Endometriosis	genus		FALSE	FALSE	FALSE	FALSE	FALSE	Median	251	0.0321136	0.0312136	0.303557					Oxalobacter (genus)
Microbiome	Endometriosis	order		FALSE	FALSE	TRUE	TRUE	TRUE	DIVW	253	-0.108176	0.0134797	1.01453e-15				833.126	Verrucomicrobiales (order)
Microbiome	Endometriosis	order		FALSE	FALSE	TRUE	TRUE	TRUE	Egger	253	-0.0632988	0.0447746	0.157444	0.626258	High	198.385		Verrucomicrobiales (order)
Microbiome	Endometriosis	order		FALSE	FALSE	TRUE	TRUE	TRUE	IVW	253	-0.106082	0.0131844	8.55226e-16			199.385		Verrucomicrobiales (order)
Microbiome	Endometriosis	order		FALSE	FALSE	TRUE	TRUE	TRUE	Lasso	253	-0.106082	0.0131844	8.55226e-16					Verrucomicrobiales (order)
Microbiome	Endometriosis	order		FALSE	FALSE	TRUE	TRUE	TRUE	Max. Likelihood	253	-0.106381	0.0132916	1.20808e-15			198.626		Verrucomicrobiales (order)
Microbiome	Endometriosis	order		FALSE	FALSE	TRUE	TRUE	TRUE	Median	253	-0.109619	0.0191598	1.05697e-08					Verrucomicrobiales (order)
Microbiome	Endometriosis	phylum		FALSE	FALSE	TRUE	TRUE	TRUE	DIVW	253	-0.101656	0.0131983	1.3372e-14				833.126	Verrucomicrobia (phylum)
Microbiome	Endometriosis	phylum		FALSE	FALSE	TRUE	TRUE	TRUE	Egger	253	-0.0731926	0.0438658	0.0952052	0.624405	High	178.958		Verrucomicrobia (phylum)
Microbiome	Endometriosis	phylum		FALSE	FALSE	TRUE	TRUE	TRUE	IVW	253	-0.0996881	0.0129117	1.1566e-14			179.357		Verrucomicrobia (phylum)
Microbiome	Endometriosis	phylum		FALSE	FALSE	TRUE	TRUE	TRUE	Lasso	253	-0.0996881	0.0129117	1.1566e-14					Verrucomicrobia (phylum)
Microbiome	Endometriosis	phylum		FALSE	FALSE	TRUE	TRUE	TRUE	Max. Likelihood	253	-0.0999731	0.0130051	1.50366e-14			178.708		Verrucomicrobia (phylum)
Microbiome	Endometriosis	phylum		FALSE	FALSE	TRUE	TRUE	TRUE	Median	253	-0.0995926	0.0184335	6.56109e-08					Verrucomicrobia (phylum)
Microbiome	class	Endometriosis		FALSE	FALSE	TRUE	TRUE	TRUE	DIVW	54	-0.161836	0.0177087	6.31551e-20				285.613	Actinobacteria (class)
Microbiome	class	Endometriosis		FALSE	FALSE	TRUE	TRUE	TRUE	Egger	54	-0.0196154	0.113081	0.862287		NA	47.2622		Actinobacteria (class)
Microbiome	class	Endometriosis		FALSE	FALSE	TRUE	TRUE	TRUE	IVW	54	-0.0844949	0.0750799	0.26042			47.8509		Actinobacteria (class)
Microbiome	class	Endometriosis		FALSE	FALSE	TRUE	TRUE	TRUE	Lasso	54	-0.157729	0.0168918	9.85495e-21					Actinobacteria (class)
Microbiome	class	Endometriosis		FALSE	FALSE	TRUE	TRUE	TRUE	Max. Likelihood	54	-0.130133	0.10606	0.219834			47.1801		Actinobacteria (class)
Microbiome	class	Endometriosis		FALSE	FALSE	TRUE	TRUE	TRUE	Median	54	-0.167052	0.0222821	6.52383e-14					Actinobacteria (class)
Microbiome	family	Endometriosis		FALSE	FALSE	TRUE	FALSE	FALSE	DIVW	54	-0.156417	0.0169227	2.39549e-20				285.217	Bifidobacteriaceae (family)
Microbiome	family	Endometriosis		FALSE	FALSE	TRUE	FALSE	FALSE	Egger	54	0.0219833	0.114233	0.847396		NA	46.0523		Bifidobacteriaceae (family)
Microbiome	family	Endometriosis		FALSE	FALSE	TRUE	FALSE	FALSE	IVW	54	-0.0702508	0.0736167	0.339943			47.1672		Bifidobacteriaceae (family)
Microbiome	family	Endometriosis		FALSE	FALSE	TRUE	FALSE	FALSE	Lasso	54	-0.152452	0.0161342	3.41972e-21					Bifidobacteriaceae (family)
Microbiome	family	Endometriosis		FALSE	FALSE	TRUE	FALSE	FALSE	Max. Likelihood	54	-0.117168	0.105971	0.268871			46.6834		Bifidobacteriaceae (family)
Microbiome	family	Endometriosis		FALSE	FALSE	TRUE	FALSE	FALSE	Median	54	-0.158209	0.021182	8.07941e-14					Bifidobacteriaceae (family)
Microbiome	order	Endometriosis		FALSE	FALSE	TRUE	FALSE	FALSE	DIVW	54	-0.156417	0.0169227	2.39549e-20				285.217	Bifidobacteriales (order)
Microbiome	order	Endometriosis		FALSE	FALSE	TRUE	FALSE	FALSE	Egger	54	0.0219833	0.114233	0.847396		NA	46.0523		Bifidobacteriales (order)
Microbiome	order	Endometriosis		FALSE	FALSE	TRUE	FALSE	FALSE	IVW	54	-0.0702508	0.0736167	0.339943			47.1672		Bifidobacteriales (order)
Microbiome	order	Endometriosis		FALSE	FALSE	TRUE	FALSE	FALSE	Lasso	54	-0.152452	0.0161342	3.41972e-21					Bifidobacteriales (order)
Microbiome	order	Endometriosis		FALSE	FALSE	TRUE	FALSE	FALSE	Max. Likelihood	54	-0.117168	0.105971	0.268871			46.6834		Bifidobacteriales (order)
Microbiome	order	Endometriosis		FALSE	FALSE	TRUE	FALSE	FALSE	Median	54	-0.158209	0.021182	8.07941e-14					Bifidobacteriales (order)
PGWAS	10087-10	Endometriosis		FALSE	FALSE	FALSE	FALSE	FALSE	DIVW	48	-0.0173226	0.019398	0.371853				250.961	Alpha crystallin A chain: Alpha-crystallin A chain
PGWAS	10087-10	Endometriosis		FALSE	FALSE	FALSE	FALSE	FALSE	Egger	48	0.104283	0.109485	0.340852	0	Low	74.0981		Alpha crystallin A chain: Alpha-crystallin A chain
PGWAS	10087-10	Endometriosis		FALSE	FALSE	FALSE	FALSE	FALSE	IVW	48	-0.0168574	0.0190152	0.375338			76.1311		Alpha crystallin A chain: Alpha-crystallin A chain
PGWAS	10087-10	Endometriosis		FALSE	FALSE	FALSE	FALSE	FALSE	Lasso	48	0.00171034	0.0170224	0.919967					Alpha crystallin A chain: Alpha-crystallin A chain
PGWAS	10087-10	Endometriosis		FALSE	FALSE	FALSE	FALSE	FALSE	Max. Likelihood	48	-0.0164491	0.0194534	0.397796			76.1115		Alpha crystallin A chain: Alpha-crystallin A chain
PGWAS	10087-10	Endometriosis		FALSE	FALSE	FALSE	FALSE	FALSE	Median	48	-0.0132613	0.0234917	0.572407					Alpha crystallin A chain: Alpha-crystallin A chain
PGWAS	10449-31	Endometriosis		FALSE	FALSE	FALSE	FALSE	FALSE	DIVW	251	0.00198755	0.00492112	0.6863				1167.47	TMM46: Protein shisa-2 homolog
PGWAS	10449-31	Endometriosis		FALSE	FALSE	FALSE	FALSE	FALSE	Egger	251	-0.0302301	0.0149565	0.0432591	0.881611	Very High	211.245		TMM46: Protein shisa-2 homolog
PGWAS	10449-31	Endometriosis		FALSE	FALSE	FALSE	FALSE	FALSE	IVW	251	0.00196126	0.004856	0.686299			216.423		TMM46: Protein shisa-2 homolog
PGWAS	10449-31	Endometriosis		FALSE	FALSE	FALSE	FALSE	FALSE	Lasso	251	0.00196126	0.004856	0.686299					TMM46: Protein shisa-2 homolog
PGWAS	10449-31	Endometriosis		FALSE	FALSE	FALSE	FALSE	FALSE	Max. Likelihood	251	0.00198199	0.00488527	0.684958			216.422		TMM46: Protein shisa-2 homolog
PGWAS	10449-31	Endometriosis		FALSE	FALSE	FALSE	FALSE	FALSE	Median	251	0.0082804	0.00749909	0.269512					TMM46: Protein shisa-2 homolog
PGWAS	10550-37	Endometriosis		FALSE	FALSE	FALSE	TRUE	FALSE	DIVW	102	-0.0301123	0.0087615	0.000588447				581.84	BMP RIB: Bone morphogenetic protein receptor type-1B
PGWAS	10550-37	Endometriosis		FALSE	FALSE	FALSE	TRUE	FALSE	Egger	102	-0.0731882	0.0469976	0.119405	0.6907	High	79.0805		BMP RIB: Bone morphogenetic protein receptor type-1B
PGWAS	10550-37	Endometriosis		FALSE	FALSE	FALSE	TRUE	FALSE	IVW	102	-0.0296051	0.00860484	0.000580598			79.9703		BMP RIB: Bone morphogenetic protein receptor type-1B
PGWAS	10550-37	Endometriosis		FALSE	FALSE	FALSE	TRUE	FALSE	Max. Likelihood	102	-0.0295115	0.0086697	0.000664122			79.9407		BMP RIB: Bone morphogenetic protein receptor type-1B
PGWAS	10550-37	Endometriosis		FALSE	FALSE	FALSE	TRUE	FALSE	Median	102	-0.0504807	0.0121659	3.33383e-05					BMP RIB: Bone morphogenetic protein receptor type-1B
PGWAS	10637-50	Endometriosis		FALSE	FALSE	FALSE	TRUE	TRUE	DIVW	1	0.0315949	0.122434	0.796363				29.5894	K1324: UPF0577 protein KIAA1324
PGWAS	10721-76	Endometriosis		FALSE	FALSE	FALSE	FALSE	FALSE	DIVW	36	-0.00324953	0.0166115	0.844908				260.117	HSP 70:
PGWAS	10721-76	Endometriosis		FALSE	FALSE	FALSE	FALSE	FALSE	Egger	36	-0.0695465	0.0380009	0.0672312	0	Low	30.8662		HSP 70:
PGWAS	10721-76	Endometriosis		FALSE	FALSE	FALSE	FALSE	FALSE	IVW	36	-0.00317504	0.0162305	0.844906			34.5973		HSP 70:
PGWAS	10721-76	Endometriosis		FALSE	FALSE	FALSE	FALSE	FALSE	Lasso	36	-0.00317504	0.0162305	0.844906					HSP 70:
PGWAS	10721-76	Endometriosis		FALSE	FALSE	FALSE	FALSE	FALSE	Max. Likelihood	36	-0.00321497	0.0164042	0.844623			34.5966		HSP 70:
PGWAS	10721-76	Endometriosis		FALSE	FALSE	FALSE	FALSE	FALSE	Median	36	0.0189855	0.0225432	0.399685					HSP 70:
PGWAS	10749-18	Endometriosis		FALSE	FALSE	FALSE	FALSE	FALSE	DIVW	21	-0.0200731	0.0241436	0.405744				159.334	HSP 70:
PGWAS	10749-18	Endometriosis		FALSE	FALSE	FALSE	FALSE	FALSE	Egger	21	-0.323194	0.162707	0.0469942		NA	5.12628		HSP 70:
PGWAS	10749-18	Endometriosis		FALSE	FALSE	FALSE	FALSE	FALSE	IVW	21	-0.100457	0.071964	0.162733			7.45603		HSP 70:
PGWAS	10749-18	Endometriosis		FALSE	FALSE	FALSE	FALSE	FALSE	Lasso	21	-0.01951	0.0234544	0.405508					HSP 70:
PGWAS	10749-18	Endometriosis		FALSE	FALSE	FALSE	FALSE	FALSE	Max. Likelihood	21	-0.0959756	0.0733435	0.190678			7.44746		HSP 70:
PGWAS	10749-18	Endometriosis		FALSE	FALSE	FALSE	FALSE	FALSE	Median	21	0.0147588	0.0316356	0.64084					HSP 70:
PGWAS	10803-22	Endometriosis		FALSE	FALSE	FALSE	FALSE	FALSE	DIVW	5	-0.1096	0.05363	0.0409893				74.818	HSP 70:
PGWAS	10803-22	Endometriosis		FALSE	FALSE	FALSE	FALSE	FALSE	Egger	5	0.960469	0.800359	0.23012		NA	2.29706		HSP 70:
PGWAS	10803-22	Endometriosis		FALSE	FALSE	FALSE	FALSE	FALSE	IVW	5	-0.0646252	0.0919854	0.48233			3.95945		HSP 70:
PGWAS	10803-22	Endometriosis		FALSE	FALSE	FALSE	FALSE	FALSE	Lasso	5	-0.106408	0.0513712	0.0383256					HSP 70:
PGWAS	10803-22	Endometriosis		FALSE	FALSE	FALSE	FALSE	FALSE	Max. Likelihood	5	-0.0698341	0.0962431	0.468083			3.92029		HSP 70:
PGWAS	10803-22	Endometriosis		FALSE	FALSE	FALSE	FALSE	FALSE	Median	5	-0.111671	0.0661122	0.0911969					HSP 70:
PGWAS	11105-171	Endometriosis		FALSE	FALSE	FALSE	TRUE	TRUE	DIVW	1	-0.0786962	0.130994	0.547997				29.5084	Alpha enolase: Alpha-enolase
PGWAS	11157-35	Endometriosis		FALSE	FALSE	FALSE	TRUE	TRUE	DIVW	1	-0.0664751	0.110431	0.547201				41.609	HSP 70:
PGWAS	11196-31	Endometriosis		FALSE	FALSE	FALSE	FALSE	FALSE	DIVW	16	-0.00140772	0.0234377	0.952106				184.65	Collagen alpha-3(VI): Collagen alpha-3(VI) chain
PGWAS	11196-31	Endometriosis		FALSE	FALSE	FALSE	FALSE	FALSE	Egger	16	-0.126389	0.120306	0.293458		NA	6.90529		Collagen alpha-3(VI): Collagen alpha-3(VI) chain
PGWAS	11196-31	Endometriosis		FALSE	FALSE	FALSE	FALSE	FALSE	IVW	16	-0.0279873	0.0574138	0.625928			7.77161		Collagen alpha-3(VI): Collagen alpha-3(VI) chain
PGWAS	11196-31	Endometriosis		FALSE	FALSE	FALSE	FALSE	FALSE	Lasso	16	-0.00137786	0.0229404	0.952106					Collagen alpha-3(VI): Collagen alpha-3(VI) chain
PGWAS	11196-31	Endometriosis		FALSE	FALSE	FALSE	FALSE	FALSE	Max. Likelihood	16	-0.0250702	0.0591872	0.671875			7.78752		Collagen alpha-3(VI): Collagen alpha-3(VI) chain
PGWAS	11196-31	Endometriosis		FALSE	FALSE	FALSE	FALSE	FALSE	Median	16	0.00186402	0.0288446	0.948474					Collagen alpha-3(VI): Collagen alpha-3(VI) chain
PGWAS	11383-41	Endometriosis		FALSE	FALSE	FALSE	FALSE	FALSE	DIVW	163	0.00894677	0.00717327	0.21231				736.786	Keratin 7: Keratin, type II cytoskeletal 7
PGWAS	11383-41	Endometriosis		FALSE	FALSE	FALSE	FALSE	FALSE	Egger	163	-0.0414796	0.0320027	0.194931	0.781375	Very High	173.908		Keratin 7: Keratin, type II cytoskeletal 7
PGWAS	11383-41	Endometriosis		FALSE	FALSE	FALSE	FALSE	FALSE	IVW	163	0.00879722	0.00702213	0.210284			176.707		Keratin 7: Keratin, type II cytoskeletal 7
PGWAS	11383-41	Endometriosis		FALSE	FALSE	FALSE	FALSE	FALSE	Lasso	163	0.00414316	0.00691802	0.549244					Keratin 7: Keratin, type II cytoskeletal 7
PGWAS	11383-41	Endometriosis		FALSE	FALSE	FALSE	FALSE	FALSE	Max. Likelihood	163	0.00892518	0.00708858	0.207996			176.676		Keratin 7: Keratin, type II cytoskeletal 7
PGWAS	11383-41	Endometriosis		FALSE	FALSE	FALSE	FALSE	FALSE	Median	163	0.0113511	0.0105999	0.284226					Keratin 7: Keratin, type II cytoskeletal 7
PGWAS	11480-1	Endometriosis		FALSE	FALSE	FALSE	FALSE	FALSE	DIVW	38	0.00832752	0.0163171	0.609802				323.005	Aldehyde dehydrogenase, class 3: Aldehyde dehydrogenase, dimeric NADP-preferring
PGWAS	11480-1	Endometriosis		FALSE	FALSE	FALSE	FALSE	FALSE	Egger	38	-0.0176757	0.0663309	0.789872	0.767713	Very High	51.0413		Aldehyde dehydrogenase, class 3: Aldehyde dehydrogenase, dimeric NADP-preferring
PGWAS	11480-1	Endometriosis		FALSE	FALSE	FALSE	FALSE	FALSE	IVW	38	0.00817347	0.0160769	0.611174			51.2704		Aldehyde dehydrogenase, class 3: Aldehyde dehydrogenase, dimeric NADP-preferring
PGWAS	11480-1	Endometriosis		FALSE	FALSE	FALSE	FALSE	FALSE	Lasso	38	0.0224409	0.0140235	0.109547					Aldehyde dehydrogenase, class 3: Aldehyde dehydrogenase, dimeric NADP-preferring
PGWAS	11480-1	Endometriosis		FALSE	FALSE	FALSE	FALSE	FALSE	Max. Likelihood	38	0.00836167	0.0162756	0.607423			51.2618		Aldehyde dehydrogenase, class 3: Aldehyde dehydrogenase, dimeric NADP-preferring
PGWAS	11480-1	Endometriosis		FALSE	FALSE	FALSE	FALSE	FALSE	Median	38	0.00606151	0.0194468	0.755271					Aldehyde dehydrogenase, class 3: Aldehyde dehydrogenase, dimeric NADP-preferring
PGWAS	12370-30	Endometriosis		FALSE	FALSE	FALSE	TRUE	FALSE	DIVW	12	0.0862831	0.0208685	3.55557e-05				270.364	Apo F: Apolipoprotein F
PGWAS	12370-30	Endometriosis		FALSE	FALSE	FALSE	TRUE	FALSE	Egger	12	0.00594073	0.0357655	0.868076	0.906943	Very High	0.927442		Apo F: Apolipoprotein F
PGWAS	12370-30	Endometriosis		FALSE	FALSE	FALSE	TRUE	FALSE	IVW	12	0.085215	0.0204162	2.99448e-05			8.21503		Apo F: Apolipoprotein F
PGWAS	12370-30	Endometriosis		FALSE	FALSE	FALSE	TRUE	FALSE	Lasso	12	0.085215	0.0204162	2.99448e-05					Apo F: Apolipoprotein F
PGWAS	12370-30	Endometriosis		FALSE	FALSE	FALSE	TRUE	FALSE	Max. Likelihood	12	0.0862909	0.0207108	3.09362e-05			8.07066		Apo F: Apolipoprotein F
PGWAS	12370-30	Endometriosis		FALSE	FALSE	FALSE	TRUE	FALSE	Median	12	0.0574372	0.0262264	0.0285206					Apo F: Apolipoprotein F
PGWAS	12574-36	Endometriosis		FALSE	FALSE	FALSE	TRUE	FALSE	DIVW	1	-0.0157252	0.111694	0.888037				32.9643	Endothelin 2: Endothelin-2
PGWAS	12619-14	Endometriosis		FALSE	FALSE	FALSE	FALSE	FALSE	DIVW	3	0.0093371	0.0684508	0.8915				64.9702	Protein phophatase 2Ca: Protein phosphatase 1A
PGWAS	12619-14	Endometriosis		FALSE	FALSE	FALSE	FALSE	FALSE	Egger	3	-0.00190648	1.29018	0.998821	0	Low	3.5266		Protein phophatase 2Ca: Protein phosphatase 1A
PGWAS	12619-14	Endometriosis		FALSE	FALSE	FALSE	FALSE	FALSE	IVW	3	0.00909227	0.0614558	0.882384			3.52686		Protein phophatase 2Ca: Protein phosphatase 1A
PGWAS	12619-14	Endometriosis		FALSE	FALSE	FALSE	FALSE	FALSE	Lasso	3	0.00909227	0.0816097	0.91129					Protein phophatase 2Ca: Protein phosphatase 1A
PGWAS	12619-14	Endometriosis		FALSE	FALSE	FALSE	FALSE	FALSE	Max. Likelihood	3	0.00938754	0.0624342	0.880482			3.52616		Protein phophatase 2Ca: Protein phosphatase 1A
PGWAS	12619-14	Endometriosis		FALSE	FALSE	FALSE	FALSE	FALSE	Median	3	-0.0581955	0.0790755	0.461762					Protein phophatase 2Ca: Protein phosphatase 1A
PGWAS	12684-5	Endometriosis		FALSE	FALSE	TRUE	FALSE	FALSE	DIVW	31	-0.0529005	0.0193488	0.00625607				305.273	ADSV: Adseverin
PGWAS	12684-5	Endometriosis		FALSE	FALSE	TRUE	FALSE	FALSE	Egger	31	0.324155	0.0769564	2.52912e-05	0.694039	High	19.9909		ADSV: Adseverin
PGWAS	12684-5	Endometriosis		FALSE	FALSE	TRUE	FALSE	FALSE	IVW	31	-0.0519667	0.0191977	0.00679091			44.9141		ADSV: Adseverin
PGWAS	12684-5	Endometriosis		FALSE	FALSE	TRUE	FALSE	FALSE	Lasso	31	-0.0169368	0.0180124	0.347071					ADSV: Adseverin
PGWAS	12684-5	Endometriosis		FALSE	FALSE	TRUE	FALSE	FALSE	Max. Likelihood	31	-0.0521971	0.0195327	0.0075335			44.686		ADSV: Adseverin
PGWAS	12684-5	Endometriosis		FALSE	FALSE	TRUE	FALSE	FALSE	Median	31	0.0254883	0.0241007	0.290249					ADSV: Adseverin
PGWAS	12750-9	Endometriosis		FALSE	FALSE	FALSE	FALSE	FALSE	DIVW	5	-0.131971	0.0551152	0.0166454				68.0941	LFA-1 beta-2: Integrin beta-2
PGWAS	12750-9	Endometriosis		FALSE	FALSE	FALSE	FALSE	FALSE	Egger	5	0.298431	1.52568	0.844919		NA	2.04116		LFA-1 beta-2: Integrin beta-2
PGWAS	12750-9	Endometriosis		FALSE	FALSE	FALSE	FALSE	FALSE	IVW	5	-0.0813752	0.0975266	0.404062			2.10338		LFA-1 beta-2: Integrin beta-2
PGWAS	12750-9	Endometriosis		FALSE	FALSE	FALSE	FALSE	FALSE	Lasso	5	-0.127794	0.0522841	0.0145166					LFA-1 beta-2: Integrin beta-2
PGWAS	12750-9	Endometriosis		FALSE	FALSE	FALSE	FALSE	FALSE	Max. Likelihood	5	-0.0855978	0.101214	0.397713			2.06878		LFA-1 beta-2: Integrin beta-2
PGWAS	12750-9	Endometriosis		FALSE	FALSE	FALSE	FALSE	FALSE	Median	5	-0.161073	0.0654527	0.0138587					LFA-1 beta-2: Integrin beta-2
PGWAS	12790-10	Endometriosis		FALSE	FALSE	FALSE	FALSE	FALSE	DIVW	22	-0.0113847	0.0290331	0.694963				164.511	CCD51: Coiled-coil domain-containing protein 51
PGWAS	12790-10	Endometriosis		FALSE	FALSE	FALSE	FALSE	FALSE	Egger	22	-0.223856	0.187245	0.23188	0	Low	32.4628		CCD51: Coiled-coil domain-containing protein 51
PGWAS	12790-10	Endometriosis		FALSE	FALSE	FALSE	FALSE	FALSE	IVW	22	-0.0110697	0.0288187	0.700892			34.6091		CCD51: Coiled-coil domain-containing protein 51
PGWAS	12790-10	Endometriosis		FALSE	FALSE	FALSE	FALSE	FALSE	Max. Likelihood	22	-0.0116355	0.0294519	0.692792			34.6005		CCD51: Coiled-coil domain-containing protein 51
PGWAS	12790-10	Endometriosis		FALSE	FALSE	FALSE	FALSE	FALSE	Median	22	0.0126102	0.0335639	0.707134					CCD51: Coiled-coil domain-containing protein 51
PGWAS	12855-16	Endometriosis		FALSE	FALSE	TRUE	TRUE	TRUE	DIVW	16	0.140724	0.0302014	3.16927e-06				137.342	CT032: Cas scaffolding protein family member 4
PGWAS	12855-16	Endometriosis		FALSE	FALSE	TRUE	TRUE	TRUE	Egger	16	0.176571	0.210019	0.400495	0	Low	3.71571		CT032: Cas scaffolding protein family member 4
PGWAS	12855-16	Endometriosis		FALSE	FALSE	TRUE	TRUE	TRUE	IVW	16	0.136739	0.0287223	1.92892e-06			3.75237		CT032: Cas scaffolding protein family member 4
PGWAS	12855-16	Endometriosis		FALSE	FALSE	TRUE	TRUE	TRUE	Max. Likelihood	16	0.136876	0.0294435	3.33921e-06			3.60585		CT032: Cas scaffolding protein family member 4
PGWAS	12855-16	Endometriosis		FALSE	FALSE	TRUE	TRUE	TRUE	Median	16	0.143754	0.0368071	9.39925e-05					CT032: Cas scaffolding protein family member 4
PGWAS	12957-62	Endometriosis		FALSE	FALSE	FALSE	FALSE	FALSE	DIVW	137	0.00456826	0.00754028	0.544616				758.9	UCR6: Cytochrome b-c1 complex subunit 7
PGWAS	12957-62	Endometriosis		FALSE	FALSE	FALSE	FALSE	FALSE	Egger	137	-0.0668547	0.0326544	0.0406248	0.686996	High	151.376		UCR6: Cytochrome b-c1 complex subunit 7
PGWAS	12957-62	Endometriosis		FALSE	FALSE	FALSE	FALSE	FALSE	IVW	137	0.00449824	0.00740082	0.543318			157.011		UCR6: Cytochrome b-c1 complex subunit 7
PGWAS	12957-62	Endometriosis		FALSE	FALSE	FALSE	FALSE	FALSE	Lasso	137	0.00155308	0.00715861	0.828246					UCR6: Cytochrome b-c1 complex subunit 7
PGWAS	12957-62	Endometriosis		FALSE	FALSE	FALSE	FALSE	FALSE	Max. Likelihood	137	0.00455854	0.00746772	0.541575			157.003		UCR6: Cytochrome b-c1 complex subunit 7
PGWAS	12957-62	Endometriosis		FALSE	FALSE	FALSE	FALSE	FALSE	Median	137	0.00534008	0.0106098	0.614742					UCR6: Cytochrome b-c1 complex subunit 7
PGWAS	13013-41	Endometriosis		FALSE	FALSE	FALSE	TRUE	TRUE	DIVW	11	0.063701	0.0277512	0.0217083				160.805	PRKN2: E3 ubiquitin-protein ligase parkin
PGWAS	13013-41	Endometriosis		FALSE	FALSE	FALSE	TRUE	TRUE	Egger	11	0.528455	0.179368	0.00321706	0.554866	High	4.34304		PRKN2: E3 ubiquitin-protein ligase parkin
PGWAS	13013-41	Endometriosis		FALSE	FALSE	FALSE	TRUE	TRUE	IVW	11	0.0624167	0.0285051	0.0285483			11.2488		PRKN2: E3 ubiquitin-protein ligase parkin
PGWAS	13013-41	Endometriosis		FALSE	FALSE	FALSE	TRUE	TRUE	Lasso	11	0.0624167	0.0285051	0.0285483					PRKN2: E3 ubiquitin-protein ligase parkin
PGWAS	13013-41	Endometriosis		FALSE	FALSE	FALSE	TRUE	TRUE	Max. Likelihood	11	0.0635947	0.0287738	0.0270939			11.1459		PRKN2: E3 ubiquitin-protein ligase parkin
PGWAS	13013-41	Endometriosis		FALSE	FALSE	FALSE	TRUE	TRUE	Median	11	0.0673273	0.0371886	0.070229					PRKN2: E3 ubiquitin-protein ligase parkin
PGWAS	13067-5	Endometriosis		FALSE	TRUE	TRUE	TRUE	FALSE	DIVW	11	-0.150467	0.0323831	3.37664e-06				120.304	KGP1B: cGMP-dependent protein kinase 1, beta isozyme
PGWAS	13067-5	Endometriosis		FALSE	TRUE	TRUE	TRUE	FALSE	Egger	11	-0.208174	0.0969141	0.0317116	0	Low	1.96458		KGP1B: cGMP-dependent protein kinase 1, beta isozyme
PGWAS	13067-5	Endometriosis		FALSE	TRUE	TRUE	TRUE	FALSE	IVW	11	-0.146453	0.030583	1.67868e-06			2.41504		KGP1B: cGMP-dependent protein kinase 1, beta isozyme
PGWAS	13067-5	Endometriosis		FALSE	TRUE	TRUE	TRUE	FALSE	Lasso	11	-0.146453	0.030583	1.67868e-06					KGP1B: cGMP-dependent protein kinase 1, beta isozyme
PGWAS	13067-5	Endometriosis		FALSE	TRUE	TRUE	TRUE	FALSE	Max. Likelihood	11	-0.14562	0.0312683	3.20692e-06			2.32575		KGP1B: cGMP-dependent protein kinase 1, beta isozyme
PGWAS	13067-5	Endometriosis		FALSE	TRUE	TRUE	TRUE	FALSE	Median	11	-0.163678	0.0389032	2.58426e-05					KGP1B: cGMP-dependent protein kinase 1, beta isozyme
PGWAS	13435-31	Endometriosis		FALSE	FALSE	TRUE	TRUE	TRUE	DIVW	44	-0.337919	0.014304	2.17484e-123				337.566	IL-20 Rb: Interleukin-20 receptor subunit beta
PGWAS	13435-31	Endometriosis		FALSE	FALSE	TRUE	TRUE	TRUE	Egger	44	-0.11719	0.0765416	0.125754	0	Low	6.16611		IL-20 Rb: Interleukin-20 receptor subunit beta
PGWAS	13435-31	Endometriosis		FALSE	FALSE	TRUE	TRUE	TRUE	IVW	44	-0.331439	0.0120569	2.33661e-166			14.2005		IL-20 Rb: Interleukin-20 receptor subunit beta
PGWAS	13435-31	Endometriosis		FALSE	FALSE	TRUE	TRUE	TRUE	Lasso	44	-0.331439	0.0120569	2.33661e-166					IL-20 Rb: Interleukin-20 receptor subunit beta
PGWAS	13435-31	Endometriosis		FALSE	FALSE	TRUE	TRUE	TRUE	Max. Likelihood	44	-0.332877	0.0139698	1.70164e-125			10.7031		IL-20 Rb: Interleukin-20 receptor subunit beta
PGWAS	13435-31	Endometriosis		FALSE	FALSE	TRUE	TRUE	TRUE	Median	44	-0.314966	0.0181307	1.34539e-67					IL-20 Rb: Interleukin-20 receptor subunit beta
PGWAS	13459-30	Endometriosis		FALSE	FALSE	FALSE	TRUE	TRUE	DIVW	6	0.0124829	0.0422216	0.767497				102.952	CI167: Torsin-4A
PGWAS	13459-30	Endometriosis		FALSE	FALSE	FALSE	TRUE	TRUE	Egger	6	0.408047	0.272405	0.134147	0	Low	0.234304		CI167: Torsin-4A
PGWAS	13459-30	Endometriosis		FALSE	FALSE	FALSE	TRUE	TRUE	IVW	6	0.0121914	0.0412282	0.767456			2.39557		CI167: Torsin-4A
PGWAS	13459-30	Endometriosis		FALSE	FALSE	FALSE	TRUE	TRUE	Lasso	6	0.0121914	0.0412282	0.767456					CI167: Torsin-4A
PGWAS	13459-30	Endometriosis		FALSE	FALSE	FALSE	TRUE	TRUE	Max. Likelihood	6	0.012309	0.0414307	0.76639			2.39475		CI167: Torsin-4A
PGWAS	13459-30	Endometriosis		FALSE	FALSE	FALSE	TRUE	TRUE	Median	6	0.0469545	0.05165	0.363302					CI167: Torsin-4A
PGWAS	13682-47	Endometriosis		FALSE	FALSE	FALSE	TRUE	TRUE	DIVW	134	-0.0117705	0.00824218	0.153267				665.226	M-CSF R: Macrophage colony-stimulating factor 1 receptor
PGWAS	13682-47	Endometriosis		FALSE	FALSE	FALSE	TRUE	TRUE	Egger	134	-0.124735	0.0328464	0.000146143	0.55629	High	169.043		M-CSF R: Macrophage colony-stimulating factor 1 receptor
PGWAS	13682-47	Endometriosis		FALSE	FALSE	FALSE	TRUE	TRUE	IVW	134	-0.0115709	0.008094	0.152843			185.144		M-CSF R: Macrophage colony-stimulating factor 1 receptor
PGWAS	13682-47	Endometriosis		FALSE	FALSE	FALSE	TRUE	TRUE	Lasso	134	-0.0127693	0.00701647	0.0687737					M-CSF R: Macrophage colony-stimulating factor 1 receptor
PGWAS	13682-47	Endometriosis		FALSE	FALSE	FALSE	TRUE	TRUE	Max. Likelihood	134	-0.011668	0.0081951	0.154512			185.098		M-CSF R: Macrophage colony-stimulating factor 1 receptor
PGWAS	13682-47	Endometriosis		FALSE	FALSE	FALSE	TRUE	TRUE	Median	134	-0.0112025	0.0104169	0.282185					M-CSF R: Macrophage colony-stimulating factor 1 receptor
PGWAS	13694-24	Endometriosis		FALSE	FALSE	FALSE	TRUE	FALSE	DIVW	2	0.124705	0.0814665	0.125829				43.9877	TSLP R: Cytokine receptor-like factor 2
PGWAS	13694-24	Endometriosis		FALSE	FALSE	FALSE	TRUE	FALSE	IVW	2	0.120821	0.0773302	0.118194			1.44396		TSLP R: Cytokine receptor-like factor 2
PGWAS	13694-24	Endometriosis		FALSE	FALSE	FALSE	TRUE	FALSE	Max. Likelihood	2	0.123539	0.0797695	0.121455			1.38992		TSLP R: Cytokine receptor-like factor 2
PGWAS	13733-5	Endometriosis		FALSE	TRUE	TRUE	FALSE	FALSE	DIVW	269	-0.0607703	0.00598078	2.96242e-24				1214.58	IL-12 p40: Interleukin-12 subunit beta
PGWAS	13733-5	Endometriosis		FALSE	TRUE	TRUE	FALSE	FALSE	Egger	269	0.0290854	0.01219	0.0170322	0.933973	Very High	339.519		IL-12 p40: Interleukin-12 subunit beta
PGWAS	13733-5	Endometriosis		FALSE	TRUE	TRUE	FALSE	FALSE	IVW	269	-0.0599648	0.00580284	4.96124e-25			422.555		IL-12 p40: Interleukin-12 subunit beta
PGWAS	13733-5	Endometriosis		FALSE	TRUE	TRUE	FALSE	FALSE	Lasso	269	-0.0652464	0.00527441	3.78062e-35					IL-12 p40: Interleukin-12 subunit beta
PGWAS	13733-5	Endometriosis		FALSE	TRUE	TRUE	FALSE	FALSE	Max. Likelihood	269	-0.0608036	0.00586747	3.65974e-25			419.261		IL-12 p40: Interleukin-12 subunit beta
PGWAS	13733-5	Endometriosis		FALSE	TRUE	TRUE	FALSE	FALSE	Median	269	-0.040962	0.00769953	1.03732e-07					IL-12 p40: Interleukin-12 subunit beta
PGWAS	13738-8	Endometriosis		FALSE	FALSE	FALSE	TRUE	FALSE	DIVW	8	-0.0714847	0.0398335	0.0727195				101.327	Inhibin bA chain: Inhibin beta A chain
PGWAS	13738-8	Endometriosis		FALSE	FALSE	FALSE	TRUE	FALSE	Egger	8	-0.269143	1.47083	0.854808	0	Low	0.417154		Inhibin bA chain: Inhibin beta A chain
PGWAS	13738-8	Endometriosis		FALSE	FALSE	FALSE	TRUE	FALSE	IVW	8	-0.0695418	0.0385201	0.0710217			0.435583		Inhibin bA chain: Inhibin beta A chain
PGWAS	13738-8	Endometriosis		FALSE	FALSE	FALSE	TRUE	FALSE	Lasso	8	-0.0695418	0.0385201	0.0710217					Inhibin bA chain: Inhibin beta A chain
PGWAS	13738-8	Endometriosis		FALSE	FALSE	FALSE	TRUE	FALSE	Max. Likelihood	8	-0.0694301	0.0387827	0.0734165			0.431066		Inhibin bA chain: Inhibin beta A chain
PGWAS	13738-8	Endometriosis		FALSE	FALSE	FALSE	TRUE	FALSE	Median	8	-0.0641609	0.0460617	0.16364					Inhibin bA chain: Inhibin beta A chain
PGWAS	13744-37	Endometriosis		FALSE	FALSE	TRUE	FALSE	FALSE	DIVW	106	-0.0417729	0.00575443	3.89232e-13				1821.28	IL-3 Ra: Interleukin-3 receptor subunit alpha
PGWAS	13744-37	Endometriosis		FALSE	FALSE	TRUE	FALSE	FALSE	Egger	106	0.00198036	0.00912891	0.82826	0.976735	Very High	136.454		IL-3 Ra: Interleukin-3 receptor subunit alpha
PGWAS	13744-37	Endometriosis		FALSE	FALSE	TRUE	FALSE	FALSE	IVW	106	-0.0415485	0.00596587	3.29875e-12			180.69		IL-3 Ra: Interleukin-3 receptor subunit alpha
PGWAS	13744-37	Endometriosis		FALSE	FALSE	TRUE	FALSE	FALSE	Lasso	106	-0.0437597	0.00550056	1.78397e-15					IL-3 Ra: Interleukin-3 receptor subunit alpha
PGWAS	13744-37	Endometriosis		FALSE	FALSE	TRUE	FALSE	FALSE	Max. Likelihood	106	-0.0415337	0.00599214	4.16819e-12			180.117		IL-3 Ra: Interleukin-3 receptor subunit alpha
PGWAS	13744-37	Endometriosis		FALSE	FALSE	TRUE	FALSE	FALSE	Median	106	-0.0135055	0.00747734	0.0708889					IL-3 Ra: Interleukin-3 receptor subunit alpha
PGWAS	13939-14	Endometriosis		FALSE	FALSE	FALSE	FALSE	FALSE	DIVW	3	-0.105912	0.0776282	0.172459				50.1832	UGPA1: UTP--glucose-1-phosphate uridylyltransferase
PGWAS	13939-14	Endometriosis		FALSE	FALSE	FALSE	FALSE	FALSE	Egger	3	4.03279	4.48062	0.368093		NA	0.190778		UGPA1: UTP--glucose-1-phosphate uridylyltransferase
PGWAS	13939-14	Endometriosis		FALSE	FALSE	FALSE	FALSE	FALSE	IVW	3	-0.0957044	0.129292	0.459168			1.04049		UGPA1: UTP--glucose-1-phosphate uridylyltransferase
PGWAS	13939-14	Endometriosis		FALSE	FALSE	FALSE	FALSE	FALSE	Lasso	3	-0.102378	0.0741744	0.167514					UGPA1: UTP--glucose-1-phosphate uridylyltransferase
PGWAS	13939-14	Endometriosis		FALSE	FALSE	FALSE	FALSE	FALSE	Max. Likelihood	3	-0.0992163	0.133177	0.456274			1.02099		UGPA1: UTP--glucose-1-phosphate uridylyltransferase
PGWAS	13939-14	Endometriosis		FALSE	FALSE	FALSE	FALSE	FALSE	Median	3	-0.0955859	0.088698	0.281188					UGPA1: UTP--glucose-1-phosphate uridylyltransferase
PGWAS	13950-9	Endometriosis		FALSE	FALSE	FALSE	FALSE	FALSE	DIVW	77	-0.0202814	0.0106219	0.0562108				458.058	C43BP: Collagen type IV alpha-3-binding protein
PGWAS	13950-9	Endometriosis		FALSE	FALSE	FALSE	FALSE	FALSE	Egger	77	0.0392433	0.02868	0.171213	0.618637	High	25.5178		C43BP: Collagen type IV alpha-3-binding protein
PGWAS	13950-9	Endometriosis		FALSE	FALSE	FALSE	FALSE	FALSE	IVW	77	-0.0198958	0.010415	0.0560937			30.4157		C43BP: Collagen type IV alpha-3-binding protein
PGWAS	13950-9	Endometriosis		FALSE	FALSE	FALSE	FALSE	FALSE	Max. Likelihood	77	-0.0198859	0.0104483	0.0570064			30.393		C43BP: Collagen type IV alpha-3-binding protein
PGWAS	13950-9	Endometriosis		FALSE	FALSE	FALSE	FALSE	FALSE	Median	77	-0.0341471	0.0140407	0.0150156					C43BP: Collagen type IV alpha-3-binding protein
PGWAS	14039-33	Endometriosis		FALSE	FALSE	FALSE	FALSE	FALSE	DIVW	16	0.0915993	0.0259511	0.000416054				156.85	kallikrein 5: Kallikrein-5
PGWAS	14039-33	Endometriosis		FALSE	FALSE	FALSE	FALSE	FALSE	Egger	16	-0.309953	0.180852	0.0865576	0	Low	7.00809		kallikrein 5: Kallikrein-5
PGWAS	14039-33	Endometriosis		FALSE	FALSE	FALSE	FALSE	FALSE	IVW	16	0.0893146	0.0250363	0.000360539			11.9772		kallikrein 5: Kallikrein-5
PGWAS	14039-33	Endometriosis		FALSE	FALSE	FALSE	FALSE	FALSE	Lasso	16	0.0893146	0.0250363	0.000360539					kallikrein 5: Kallikrein-5
PGWAS	14039-33	Endometriosis		FALSE	FALSE	FALSE	FALSE	FALSE	Max. Likelihood	16	0.0901192	0.0255668	0.000423724			11.742		kallikrein 5: Kallikrein-5
PGWAS	14039-33	Endometriosis		FALSE	FALSE	FALSE	FALSE	FALSE	Median	16	0.123205	0.0353189	0.000485994					kallikrein 5: Kallikrein-5
PGWAS	14054-17	Endometriosis		FALSE	FALSE	FALSE	FALSE	FALSE	DIVW	86	0.0201214	0.00674161	0.00283894				1077.82	IL-15 Ra: Interleukin-15 receptor subunit alpha
PGWAS	14054-17	Endometriosis		FALSE	FALSE	FALSE	FALSE	FALSE	Egger	86	-0.0396559	0.012567	0.00160189	0.966492	Very High	29.167		IL-15 Ra: Interleukin-15 receptor subunit alpha
PGWAS	14054-17	Endometriosis		FALSE	FALSE	FALSE	FALSE	FALSE	IVW	86	0.0199389	0.00667739	0.00282627			60.5018		IL-15 Ra: Interleukin-15 receptor subunit alpha
PGWAS	14054-17	Endometriosis		FALSE	FALSE	FALSE	FALSE	FALSE	Lasso	86	0.0199389	0.00667739	0.00282627					IL-15 Ra: Interleukin-15 receptor subunit alpha
PGWAS	14054-17	Endometriosis		FALSE	FALSE	FALSE	FALSE	FALSE	Max. Likelihood	86	0.0200298	0.00670155	0.00280042			60.4574		IL-15 Ra: Interleukin-15 receptor subunit alpha
PGWAS	14054-17	Endometriosis		FALSE	FALSE	FALSE	FALSE	FALSE	Median	86	0.00348235	0.00963086	0.717664					IL-15 Ra: Interleukin-15 receptor subunit alpha
PGWAS	14056-4	Endometriosis		FALSE	FALSE	FALSE	FALSE	FALSE	DIVW	8	-0.0587859	0.0355614	0.0983141				120.985	Glycoprotein hormones a-chain: Glycoprotein hormones alpha chain
PGWAS	14056-4	Endometriosis		FALSE	FALSE	FALSE	FALSE	FALSE	Egger	8	0.00106087	0.182004	0.995349		NA	2.30991		Glycoprotein hormones a-chain: Glycoprotein hormones alpha chain
PGWAS	14056-4	Endometriosis		FALSE	FALSE	FALSE	FALSE	FALSE	IVW	8	-0.0415023	0.0728573	0.568924			2.37504		Glycoprotein hormones a-chain: Glycoprotein hormones alpha chain
PGWAS	14056-4	Endometriosis		FALSE	FALSE	FALSE	FALSE	FALSE	Lasso	8	-0.05743	0.0345953	0.0969039					Glycoprotein hormones a-chain: Glycoprotein hormones alpha chain
PGWAS	14056-4	Endometriosis		FALSE	FALSE	FALSE	FALSE	FALSE	Max. Likelihood	8	-0.0444741	0.0741145	0.548458			2.36749		Glycoprotein hormones a-chain: Glycoprotein hormones alpha chain
PGWAS	14056-4	Endometriosis		FALSE	FALSE	FALSE	FALSE	FALSE	Median	8	-0.0777615	0.0428509	0.0695703					Glycoprotein hormones a-chain: Glycoprotein hormones alpha chain
PGWAS	14061-48	Endometriosis		FALSE	FALSE	FALSE	TRUE	FALSE	DIVW	2	-0.0505417	0.0402151	0.208832				169.446	sRANKL: Tumor necrosis factor ligand superfamily member 11
PGWAS	14061-48	Endometriosis		FALSE	FALSE	FALSE	TRUE	FALSE	IVW	2	-0.0602414	0.0468376	0.198382			1.53631		sRANKL: Tumor necrosis factor ligand superfamily member 11
PGWAS	14061-48	Endometriosis		FALSE	FALSE	FALSE	TRUE	FALSE	Max. Likelihood	2	-0.0608654	0.0473552	0.198689			1.52023		sRANKL: Tumor necrosis factor ligand superfamily member 11
PGWAS	14101-2	Endometriosis		FALSE	TRUE	FALSE	TRUE	FALSE	DIVW	28	0.0388614	0.0177862	0.0288949				232.045	CNTFR alpha: Ciliary neurotrophic factor receptor subunit alpha
PGWAS	14101-2	Endometriosis		FALSE	TRUE	FALSE	TRUE	FALSE	Egger	28	0.137118	0.0470088	0.00353571	0.583481	High	7.81675		CNTFR alpha: Ciliary neurotrophic factor receptor subunit alpha
PGWAS	14101-2	Endometriosis		FALSE	TRUE	FALSE	TRUE	FALSE	IVW	28	0.0380058	0.0173591	0.0285689			12.9639		CNTFR alpha: Ciliary neurotrophic factor receptor subunit alpha
PGWAS	14101-2	Endometriosis		FALSE	TRUE	FALSE	TRUE	FALSE	Lasso	28	0.0380058	0.0173591	0.0285689					CNTFR alpha: Ciliary neurotrophic factor receptor subunit alpha
PGWAS	14101-2	Endometriosis		FALSE	TRUE	FALSE	TRUE	FALSE	Max. Likelihood	28	0.0387383	0.0174927	0.0267919			12.9202		CNTFR alpha: Ciliary neurotrophic factor receptor subunit alpha
PGWAS	14101-2	Endometriosis		FALSE	TRUE	FALSE	TRUE	FALSE	Median	28	0.0528599	0.0236749	0.0255659					CNTFR alpha: Ciliary neurotrophic factor receptor subunit alpha
PGWAS	14614-41	Endometriosis		FALSE	TRUE	TRUE	TRUE	FALSE	DIVW	185	-0.0406179	0.00392749	4.55169e-25				2173.61	CA130: Noncompact myelin-associated protein
PGWAS	14614-41	Endometriosis		FALSE	TRUE	TRUE	TRUE	FALSE	Egger	185	-0.0446582	0.00893697	5.82242e-07	0.945967	Very High	71.9154		CA130: Noncompact myelin-associated protein
PGWAS	14614-41	Endometriosis		FALSE	TRUE	TRUE	TRUE	FALSE	IVW	185	-0.0403565	0.00389495	3.72156e-25			72.2014		CA130: Noncompact myelin-associated protein
PGWAS	14614-41	Endometriosis		FALSE	TRUE	TRUE	TRUE	FALSE	Lasso	185	-0.0403565	0.00389495	3.72156e-25					CA130: Noncompact myelin-associated protein
PGWAS	14614-41	Endometriosis		FALSE	TRUE	TRUE	TRUE	FALSE	Max. Likelihood	185	-0.0404323	0.00390705	4.24838e-25			71.9541		CA130: Noncompact myelin-associated protein
PGWAS	14614-41	Endometriosis		FALSE	TRUE	TRUE	TRUE	FALSE	Median	185	-0.0484364	0.00534	1.18491e-19					CA130: Noncompact myelin-associated protein
PGWAS	14636-25	Endometriosis		FALSE	FALSE	FALSE	TRUE	FALSE	DIVW	35	0.0325068	0.00798956	4.72838e-05				1081.69	Ribonuclease UK114: Ribonuclease UK114
PGWAS	14636-25	Endometriosis		FALSE	FALSE	FALSE	TRUE	FALSE	Egger	35	0.00721733	0.0226994	0.750521	0.966056	Very High	30.2141		Ribonuclease UK114: Ribonuclease UK114
PGWAS	14636-25	Endometriosis		FALSE	FALSE	FALSE	TRUE	FALSE	IVW	35	0.0323296	0.00793558	4.62113e-05			31.6084		Ribonuclease UK114: Ribonuclease UK114
PGWAS	14636-25	Endometriosis		FALSE	FALSE	FALSE	TRUE	FALSE	Lasso	35	0.0323296	0.00793558	4.62113e-05					Ribonuclease UK114: Ribonuclease UK114
PGWAS	14636-25	Endometriosis		FALSE	FALSE	FALSE	TRUE	FALSE	Max. Likelihood	35	0.032713	0.007969	4.04263e-05			31.5417		Ribonuclease UK114: Ribonuclease UK114
PGWAS	14636-25	Endometriosis		FALSE	FALSE	FALSE	TRUE	FALSE	Median	35	0.0343166	0.0116114	0.00312232					Ribonuclease UK114: Ribonuclease UK114
PGWAS	14711-27	Endometriosis		FALSE	FALSE	FALSE	TRUE	TRUE	DIVW	2	-0.0583919	0.0684199	0.393418				63.6181	Cystatin M: Cystatin-M
PGWAS	14711-27	Endometriosis		FALSE	FALSE	FALSE	TRUE	TRUE	IVW	2	-0.0611517	0.0913578	0.503263			0.0566422		Cystatin M: Cystatin-M
PGWAS	14711-27	Endometriosis		FALSE	FALSE	FALSE	TRUE	TRUE	Max. Likelihood	2	-0.0612159	0.0918167	0.504952			0.0561337		Cystatin M: Cystatin-M
PGWAS	15364-101	Endometriosis		FALSE	FALSE	FALSE	TRUE	TRUE	DIVW	10	-0.0990586	0.0320272	0.00198176				127.662	Apo C-I: Apolipoprotein C-I
PGWAS	15364-101	Endometriosis		FALSE	FALSE	FALSE	TRUE	TRUE	Egger	10	-0.0651978	0.10609	0.538852	0	Low	7.64838		Apo C-I: Apolipoprotein C-I
PGWAS	15364-101	Endometriosis		FALSE	FALSE	FALSE	TRUE	TRUE	IVW	10	-0.0966465	0.0308551	0.00173462			7.74438		Apo C-I: Apolipoprotein C-I
PGWAS	15364-101	Endometriosis		FALSE	FALSE	FALSE	TRUE	TRUE	Lasso	10	-0.0966465	0.0308551	0.00173462					Apo C-I: Apolipoprotein C-I
PGWAS	15364-101	Endometriosis		FALSE	FALSE	FALSE	TRUE	TRUE	Max. Likelihood	10	-0.0983216	0.0314842	0.00179084			7.56673		Apo C-I: Apolipoprotein C-I
PGWAS	15364-101	Endometriosis		FALSE	FALSE	FALSE	TRUE	TRUE	Median	10	-0.101736	0.0431373	0.0183528					Apo C-I: Apolipoprotein C-I
PGWAS	15375-49	Endometriosis		FALSE	FALSE	FALSE	FALSE	FALSE	DIVW	97	0.0498177	0.0165008	0.00253523				614.996	Carboxypeptidase B1: Carboxypeptidase B
PGWAS	15375-49	Endometriosis		FALSE	FALSE	FALSE	FALSE	FALSE	Egger	97	-0.134133	0.0436496	0.0021196	0.840073	Very High	340.937		Carboxypeptidase B1: Carboxypeptidase B
PGWAS	15375-49	Endometriosis		FALSE	FALSE	FALSE	FALSE	FALSE	IVW	97	0.0490278	0.0165314	0.00301966			412.723		Carboxypeptidase B1: Carboxypeptidase B
PGWAS	15375-49	Endometriosis		FALSE	FALSE	FALSE	FALSE	FALSE	Lasso	97	0.00512889	0.00831822	0.537508					Carboxypeptidase B1: Carboxypeptidase B
PGWAS	15375-49	Endometriosis		FALSE	FALSE	FALSE	FALSE	FALSE	Max. Likelihood	97	0.0520502	0.017125	0.00237033			410.442		Carboxypeptidase B1: Carboxypeptidase B
PGWAS	15375-49	Endometriosis		FALSE	FALSE	FALSE	FALSE	FALSE	Median	97	-0.00417988	0.0121731	0.731319					Carboxypeptidase B1: Carboxypeptidase B
PGWAS	15386-7	Endometriosis		FALSE	FALSE	TRUE	FALSE	FALSE	DIVW	16	0.219858	0.0283401	8.63805e-15				152.483	FABPA: Fatty acid-binding protein, adipocyte
PGWAS	15386-7	Endometriosis		FALSE	FALSE	TRUE	FALSE	FALSE	Egger	16	-0.358551	0.491035	0.465271		NA	2.76441		FABPA: Fatty acid-binding protein, adipocyte
PGWAS	15386-7	Endometriosis		FALSE	FALSE	TRUE	FALSE	FALSE	IVW	16	0.159114	0.0974063	0.102363			3.92134		FABPA: Fatty acid-binding protein, adipocyte
PGWAS	15386-7	Endometriosis		FALSE	FALSE	TRUE	FALSE	FALSE	Lasso	16	0.214235	0.0261407	2.49673e-16					FABPA: Fatty acid-binding protein, adipocyte
PGWAS	15386-7	Endometriosis		FALSE	FALSE	TRUE	FALSE	FALSE	Max. Likelihood	16	0.186518	0.111028	0.0929747			3.72085		FABPA: Fatty acid-binding protein, adipocyte
PGWAS	15386-7	Endometriosis		FALSE	FALSE	TRUE	FALSE	FALSE	Median	16	0.215288	0.0336521	1.57976e-10					FABPA: Fatty acid-binding protein, adipocyte
PGWAS	15470-11	Endometriosis		FALSE	FALSE	FALSE	TRUE	TRUE	DIVW	185	0.0110829	0.00336891	0.00100275				2584.71	Hexosaminidase B: Beta-hexosaminidase subunit beta
PGWAS	15470-11	Endometriosis		FALSE	FALSE	FALSE	TRUE	TRUE	Egger	185	0.00348154	0.00763	0.648178	0.972373	Very High	129.127		Hexosaminidase B: Beta-hexosaminidase subunit beta
PGWAS	15470-11	Endometriosis		FALSE	FALSE	FALSE	TRUE	TRUE	IVW	185	0.011025	0.00335079	0.00100092			130.338		Hexosaminidase B: Beta-hexosaminidase subunit beta
PGWAS	15470-11	Endometriosis		FALSE	FALSE	FALSE	TRUE	TRUE	Lasso	185	0.011025	0.00335079	0.00100092					Hexosaminidase B: Beta-hexosaminidase subunit beta
PGWAS	15470-11	Endometriosis		FALSE	FALSE	FALSE	TRUE	TRUE	Max. Likelihood	185	0.0110507	0.00335781	0.00099811			130.308		Hexosaminidase B: Beta-hexosaminidase subunit beta
PGWAS	15470-11	Endometriosis		FALSE	FALSE	FALSE	TRUE	TRUE	Median	185	0.0145692	0.00492242	0.00307872					Hexosaminidase B: Beta-hexosaminidase subunit beta
PGWAS	15487-164	Endometriosis		FALSE	FALSE	FALSE	TRUE	FALSE	DIVW	177	-0.00628317	0.00664973	0.344722				790.914	carboxylesterase, liver: Liver carboxylesterase 1
PGWAS	15487-164	Endometriosis		FALSE	FALSE	FALSE	TRUE	FALSE	Egger	177	-0.0810422	0.0240399	0.000748554	0.813515	Very High	163.153		carboxylesterase, liver: Liver carboxylesterase 1
PGWAS	15487-164	Endometriosis		FALSE	FALSE	FALSE	TRUE	FALSE	IVW	177	-0.00618045	0.00654072	0.3447			173.626		carboxylesterase, liver: Liver carboxylesterase 1
PGWAS	15487-164	Endometriosis		FALSE	FALSE	FALSE	TRUE	FALSE	Lasso	177	-0.00618045	0.00654072	0.3447					carboxylesterase, liver: Liver carboxylesterase 1
PGWAS	15487-164	Endometriosis		FALSE	FALSE	FALSE	TRUE	FALSE	Max. Likelihood	177	-0.00619495	0.00659653	0.347667			173.619		carboxylesterase, liver: Liver carboxylesterase 1
PGWAS	15487-164	Endometriosis		FALSE	FALSE	FALSE	TRUE	FALSE	Median	177	-0.0116279	0.00996138	0.243089					carboxylesterase, liver: Liver carboxylesterase 1
PGWAS	15504-39	Endometriosis		FALSE	FALSE	FALSE	TRUE	FALSE	DIVW	37	0.0209654	0.0180862	0.246378				331.356	Livin B: Baculoviral IAP repeat-containing protein 7 Isoform beta
PGWAS	15504-39	Endometriosis		FALSE	FALSE	FALSE	TRUE	FALSE	Egger	37	0.0841345	0.101807	0.408572	0.504441	High	57.2575		Livin B: Baculoviral IAP repeat-containing protein 7 Isoform beta
PGWAS	15504-39	Endometriosis		FALSE	FALSE	FALSE	TRUE	FALSE	IVW	37	0.0205892	0.0178711	0.249282			57.9154		Livin B: Baculoviral IAP repeat-containing protein 7 Isoform beta
PGWAS	15504-39	Endometriosis		FALSE	FALSE	FALSE	TRUE	FALSE	Lasso	37	0.0205892	0.0178711	0.249282					Livin B: Baculoviral IAP repeat-containing protein 7 Isoform beta
PGWAS	15504-39	Endometriosis		FALSE	FALSE	FALSE	TRUE	FALSE	Max. Likelihood	37	0.021125	0.0181292	0.243918			57.8546		Livin B: Baculoviral IAP repeat-containing protein 7 Isoform beta
PGWAS	15504-39	Endometriosis		FALSE	FALSE	FALSE	TRUE	FALSE	Median	37	0.0170046	0.0214132	0.427127					Livin B: Baculoviral IAP repeat-containing protein 7 Isoform beta
PGWAS	15521-4	Endometriosis		FALSE	FALSE	FALSE	TRUE	TRUE	DIVW	54	0.00855665	0.0129373	0.508358				318.798	Alcadein alpha-1: Calsyntenin-1
PGWAS	15521-4	Endometriosis		FALSE	FALSE	FALSE	TRUE	TRUE	Egger	54	0.0895401	0.0422671	0.0341383	0	Low	14.2126		Alcadein alpha-1: Calsyntenin-1
PGWAS	15521-4	Endometriosis		FALSE	FALSE	FALSE	TRUE	TRUE	IVW	54	0.00836411	0.0126449	0.508317			18.2636		Alcadein alpha-1: Calsyntenin-1
PGWAS	15521-4	Endometriosis		FALSE	FALSE	FALSE	TRUE	TRUE	Lasso	54	0.00836411	0.0126449	0.508317					Alcadein alpha-1: Calsyntenin-1
PGWAS	15521-4	Endometriosis		FALSE	FALSE	FALSE	TRUE	TRUE	Max. Likelihood	54	0.00843966	0.0126928	0.506103			18.2609		Alcadein alpha-1: Calsyntenin-1
PGWAS	15521-4	Endometriosis		FALSE	FALSE	FALSE	TRUE	TRUE	Median	54	0.0111148	0.0165278	0.501272					Alcadein alpha-1: Calsyntenin-1
PGWAS	15544-25	Endometriosis		FALSE	FALSE	FALSE	TRUE	FALSE	DIVW	25	-0.0122463	0.0176316	0.487327				356.526	kallikrein 14: Kallikrein-14
PGWAS	15544-25	Endometriosis		FALSE	FALSE	FALSE	TRUE	FALSE	Egger	25	-0.119174	0.0491473	0.0153153	0.835621	Very High	25.6179		kallikrein 14: Kallikrein-14
PGWAS	15544-25	Endometriosis		FALSE	FALSE	FALSE	TRUE	FALSE	IVW	25	-0.0120723	0.017812	0.497922			31.5692		kallikrein 14: Kallikrein-14
PGWAS	15544-25	Endometriosis		FALSE	FALSE	FALSE	TRUE	FALSE	Lasso	25	-0.0120723	0.017812	0.497922					kallikrein 14: Kallikrein-14
PGWAS	15544-25	Endometriosis		FALSE	FALSE	FALSE	TRUE	FALSE	Max. Likelihood	25	-0.0121537	0.017972	0.498878			31.559		kallikrein 14: Kallikrein-14
PGWAS	15544-25	Endometriosis		FALSE	FALSE	FALSE	TRUE	FALSE	Median	25	-0.0595499	0.0238152	0.0124018					kallikrein 14: Kallikrein-14
PGWAS	15585-304	Endometriosis		FALSE	FALSE	FALSE	TRUE	TRUE	DIVW	21	-0.0514465	0.0208543	0.013627				201.906	fibulin 5: Fibulin-5
PGWAS	15585-304	Endometriosis		FALSE	FALSE	FALSE	TRUE	TRUE	Egger	21	-0.152485	0.157239	0.332163	0.187781	Low	13.5715		fibulin 5: Fibulin-5
PGWAS	15585-304	Endometriosis		FALSE	FALSE	FALSE	TRUE	TRUE	IVW	21	-0.0503052	0.0203213	0.0133054			14.0009		fibulin 5: Fibulin-5
PGWAS	15585-304	Endometriosis		FALSE	FALSE	FALSE	TRUE	TRUE	Max. Likelihood	21	-0.050442	0.0205364	0.0140404			13.9769		fibulin 5: Fibulin-5
PGWAS	15585-304	Endometriosis		FALSE	FALSE	FALSE	TRUE	TRUE	Median	21	-0.0569042	0.0277402	0.0402352					fibulin 5: Fibulin-5
PGWAS	15589-1	Endometriosis		FALSE	FALSE	FALSE	FALSE	FALSE	DIVW	23	-0.0194628	0.0173643	0.26235				300.14	Gc-Globulin, Mixed Type: Vitamin D-binding protein
PGWAS	15589-1	Endometriosis		FALSE	FALSE	FALSE	FALSE	FALSE	Egger	23	0.203441	0.0824928	0.0136569	0.635935	High	7.76011		Gc-Globulin, Mixed Type: Vitamin D-binding protein
PGWAS	15589-1	Endometriosis		FALSE	FALSE	FALSE	FALSE	FALSE	IVW	23	-0.019152	0.0170793	0.262134			15.3672		Gc-Globulin, Mixed Type: Vitamin D-binding protein
PGWAS	15589-1	Endometriosis		FALSE	FALSE	FALSE	FALSE	FALSE	Lasso	23	-0.019152	0.0170793	0.262134					Gc-Globulin, Mixed Type: Vitamin D-binding protein
PGWAS	15589-1	Endometriosis		FALSE	FALSE	FALSE	FALSE	FALSE	Max. Likelihood	23	-0.0191065	0.0171709	0.265828			15.3553		Gc-Globulin, Mixed Type: Vitamin D-binding protein
PGWAS	15589-1	Endometriosis		FALSE	FALSE	FALSE	FALSE	FALSE	Median	23	-0.0205814	0.0233537	0.378159					Gc-Globulin, Mixed Type: Vitamin D-binding protein
PGWAS	15617-8	Endometriosis		FALSE	FALSE	FALSE	FALSE	FALSE	DIVW	8	0.0160481	0.0365434	0.660552				111.343	lymphotactin beta: Cytokine SCM-1 beta
PGWAS	15617-8	Endometriosis		FALSE	FALSE	FALSE	FALSE	FALSE	Egger	8	-0.105957	0.187447	0.571894	0	Low	4.28277		lymphotactin beta: Cytokine SCM-1 beta
PGWAS	15617-8	Endometriosis		FALSE	FALSE	FALSE	FALSE	FALSE	IVW	8	0.0156528	0.0356316	0.660448			4.71945		lymphotactin beta: Cytokine SCM-1 beta
PGWAS	15617-8	Endometriosis		FALSE	FALSE	FALSE	FALSE	FALSE	Lasso	8	0.0156528	0.0356316	0.660448					lymphotactin beta: Cytokine SCM-1 beta
PGWAS	15617-8	Endometriosis		FALSE	FALSE	FALSE	FALSE	FALSE	Max. Likelihood	8	0.0158631	0.0359127	0.658696			4.71661		lymphotactin beta: Cytokine SCM-1 beta
PGWAS	15617-8	Endometriosis		FALSE	FALSE	FALSE	FALSE	FALSE	Median	8	-0.0196277	0.0452107	0.664188					lymphotactin beta: Cytokine SCM-1 beta
PGWAS	16780-6	Endometriosis		FALSE	FALSE	FALSE	FALSE	FALSE	DIVW	25	-0.0119261	0.0216135	0.581093				172.694	HSP 70:
PGWAS	16780-6	Endometriosis		FALSE	FALSE	FALSE	FALSE	FALSE	Egger	25	-0.110391	0.114495	0.334969		NA	10.5068		HSP 70:
PGWAS	16780-6	Endometriosis		FALSE	FALSE	FALSE	FALSE	FALSE	IVW	25	-0.0689335	0.0706222	0.329021			10.7185		HSP 70:
PGWAS	16780-6	Endometriosis		FALSE	FALSE	FALSE	FALSE	FALSE	Max. Likelihood	25	-0.066654	0.0746212	0.371733			10.6777		HSP 70:
PGWAS	16780-6	Endometriosis		FALSE	FALSE	FALSE	FALSE	FALSE	Median	25	0.00902553	0.0275353	0.743078					HSP 70:
PGWAS	16814-13	Endometriosis		FALSE	FALSE	FALSE	TRUE	TRUE	DIVW	82	0.029033	0.0120302	0.0158065				440.395	SLIM 1: Four and a half LIM domains protein 1
PGWAS	16814-13	Endometriosis		FALSE	FALSE	FALSE	TRUE	TRUE	Egger	82	0.110503	0.0564163	0.050147	0.442024	Moderate	111.725		SLIM 1: Four and a half LIM domains protein 1
PGWAS	16814-13	Endometriosis		FALSE	FALSE	FALSE	TRUE	TRUE	IVW	82	0.0284547	0.011761	0.0155454			114.811		SLIM 1: Four and a half LIM domains protein 1
PGWAS	16814-13	Endometriosis		FALSE	FALSE	FALSE	TRUE	TRUE	Lasso	82	0.0408189	0.0104525	9.41575e-05					SLIM 1: Four and a half LIM domains protein 1
PGWAS	16814-13	Endometriosis		FALSE	FALSE	FALSE	TRUE	TRUE	Max. Likelihood	82	0.029068	0.011928	0.0148113			114.577		SLIM 1: Four and a half LIM domains protein 1
PGWAS	16814-13	Endometriosis		FALSE	FALSE	FALSE	TRUE	TRUE	Median	82	0.053743	0.0155823	0.000562717					SLIM 1: Four and a half LIM domains protein 1
PGWAS	17155-1	Endometriosis		FALSE	FALSE	FALSE	FALSE	FALSE	DIVW	270	0.0092244	0.00445877	0.0385628				1366.2	VPS28 protein homolog: Vacuolar protein sorting-associated protein 28 homolog
PGWAS	17155-1	Endometriosis		FALSE	FALSE	FALSE	FALSE	FALSE	Egger	270	-0.00310759	0.0128277	0.808582	0.902207	Very High	221.449		VPS28 protein homolog: Vacuolar protein sorting-associated protein 28 homolog
PGWAS	17155-1	Endometriosis		FALSE	FALSE	FALSE	FALSE	FALSE	IVW	270	0.00911538	0.00440563	0.0385433			222.478		VPS28 protein homolog: Vacuolar protein sorting-associated protein 28 homolog
PGWAS	17155-1	Endometriosis		FALSE	FALSE	FALSE	FALSE	FALSE	Lasso	270	0.00911538	0.00440563	0.0385433					VPS28 protein homolog: Vacuolar protein sorting-associated protein 28 homolog
PGWAS	17155-1	Endometriosis		FALSE	FALSE	FALSE	FALSE	FALSE	Max. Likelihood	270	0.00917065	0.00442818	0.0383613			222.441		VPS28 protein homolog: Vacuolar protein sorting-associated protein 28 homolog
PGWAS	17155-1	Endometriosis		FALSE	FALSE	FALSE	FALSE	FALSE	Median	270	0.0149563	0.0068789	0.0296876					VPS28 protein homolog: Vacuolar protein sorting-associated protein 28 homolog
PGWAS	17156-72	Endometriosis		FALSE	TRUE	TRUE	TRUE	FALSE	DIVW	179	0.0459267	0.00625276	2.05716e-13				1023.03	DCAK1: Serine/threonine-protein kinase DCLK1
PGWAS	17156-72	Endometriosis		FALSE	TRUE	TRUE	TRUE	FALSE	Egger	179	0.0480849	0.0191599	0.0120846	0.846099	Very High	229.161		DCAK1: Serine/threonine-protein kinase DCLK1
PGWAS	17156-72	Endometriosis		FALSE	TRUE	TRUE	TRUE	FALSE	IVW	179	0.0453299	0.00618402	2.29884e-13			229.191		DCAK1: Serine/threonine-protein kinase DCLK1
PGWAS	17156-72	Endometriosis		FALSE	TRUE	TRUE	TRUE	FALSE	Lasso	179	0.0312924	0.00569386	3.88902e-08					DCAK1: Serine/threonine-protein kinase DCLK1
PGWAS	17156-72	Endometriosis		FALSE	TRUE	TRUE	TRUE	FALSE	Max. Likelihood	179	0.0455507	0.00625343	3.23797e-13			228.9		DCAK1: Serine/threonine-protein kinase DCLK1
PGWAS	17156-72	Endometriosis		FALSE	TRUE	TRUE	TRUE	FALSE	Median	179	0.0209881	0.00834342	0.0118853					DCAK1: Serine/threonine-protein kinase DCLK1
PGWAS	17196-5	Endometriosis		FALSE	FALSE	TRUE	TRUE	FALSE	DIVW	12	0.159542	0.031935	5.85797e-07				141.135	ClpP endopeptidase: ATP-dependent Clp protease proteolytic subunit, mitochondrial
PGWAS	17196-5	Endometriosis		FALSE	FALSE	TRUE	TRUE	FALSE	Egger	12	0.107032	0.127893	0.402658		NA	4.8715		ClpP endopeptidase: ATP-dependent Clp protease proteolytic subunit, mitochondrial
PGWAS	17196-5	Endometriosis		FALSE	FALSE	TRUE	TRUE	FALSE	IVW	12	0.154954	0.0772965	0.0449982			5.09271		ClpP endopeptidase: ATP-dependent Clp protease proteolytic subunit, mitochondrial
PGWAS	17196-5	Endometriosis		FALSE	FALSE	TRUE	TRUE	FALSE	Lasso	12	0.155729	0.0303224	2.8097e-07					ClpP endopeptidase: ATP-dependent Clp protease proteolytic subunit, mitochondrial
PGWAS	17196-5	Endometriosis		FALSE	FALSE	TRUE	TRUE	FALSE	Max. Likelihood	12	0.167785	0.0822792	0.041428			4.84866		ClpP endopeptidase: ATP-dependent Clp protease proteolytic subunit, mitochondrial
PGWAS	17196-5	Endometriosis		FALSE	FALSE	TRUE	TRUE	FALSE	Median	12	0.151686	0.0399532	0.000146703					ClpP endopeptidase: ATP-dependent Clp protease proteolytic subunit, mitochondrial
PGWAS	17377-1	Endometriosis		FALSE	TRUE	TRUE	TRUE	FALSE	DIVW	134	0.0485498	0.00506416	9.07484e-22				1361.56	Aldose reductase-like C3: Aldo-keto reductase family 1 member C3
PGWAS	17377-1	Endometriosis		FALSE	TRUE	TRUE	TRUE	FALSE	Egger	134	0.0935637	0.0151757	7.03144e-10	0.937206	Very High	95.3271		Aldose reductase-like C3: Aldo-keto reductase family 1 member C3
PGWAS	17377-1	Endometriosis		FALSE	TRUE	TRUE	TRUE	FALSE	IVW	134	0.0481418	0.00500657	6.86218e-22			105.38		Aldose reductase-like C3: Aldo-keto reductase family 1 member C3
PGWAS	17377-1	Endometriosis		FALSE	TRUE	TRUE	TRUE	FALSE	Lasso	134	0.0481418	0.00500657	6.86218e-22					Aldose reductase-like C3: Aldo-keto reductase family 1 member C3
PGWAS	17377-1	Endometriosis		FALSE	TRUE	TRUE	TRUE	FALSE	Max. Likelihood	134	0.0482983	0.00503963	9.36229e-22			105.181		Aldose reductase-like C3: Aldo-keto reductase family 1 member C3
PGWAS	17377-1	Endometriosis		FALSE	TRUE	TRUE	TRUE	FALSE	Median	134	0.0677108	0.00704779	7.44102e-22					Aldose reductase-like C3: Aldo-keto reductase family 1 member C3
PGWAS	17685-9	Endometriosis		FALSE	FALSE	FALSE	FALSE	FALSE	DIVW	10	-0.0941384	0.0363991	0.0097016				99.909	Apo A-IV: Apolipoprotein A-IV
PGWAS	17685-9	Endometriosis		FALSE	FALSE	FALSE	FALSE	FALSE	Egger	10	0.824341	0.422642	0.0511231		NA	4.38896		Apo A-IV: Apolipoprotein A-IV
PGWAS	17685-9	Endometriosis		FALSE	FALSE	FALSE	FALSE	FALSE	IVW	10	0.0143519	0.0883821	0.871003			8.22984		Apo A-IV: Apolipoprotein A-IV
PGWAS	17685-9	Endometriosis		FALSE	FALSE	FALSE	FALSE	FALSE	Lasso	10	-0.0912524	0.0348832	0.00889825					Apo A-IV: Apolipoprotein A-IV
PGWAS	17685-9	Endometriosis		FALSE	FALSE	FALSE	FALSE	FALSE	Max. Likelihood	10	0.00298538	0.0917519	0.974043			8.37336		Apo A-IV: Apolipoprotein A-IV
PGWAS	17685-9	Endometriosis		FALSE	FALSE	FALSE	FALSE	FALSE	Median	10	-0.124343	0.0448377	0.00555105					Apo A-IV: Apolipoprotein A-IV
PGWAS	17806-6	Endometriosis		FALSE	FALSE	FALSE	TRUE	TRUE	DIVW	10	-0.0474368	0.0324044	0.143221				129.074	Syntenin 1: Syntenin-1
PGWAS	17806-6	Endometriosis		FALSE	FALSE	FALSE	TRUE	TRUE	Egger	10	-0.229843	0.149099	0.123183	0	Low	1.1526		Syntenin 1: Syntenin-1
PGWAS	17806-6	Endometriosis		FALSE	FALSE	FALSE	TRUE	TRUE	IVW	10	-0.0463032	0.0315415	0.142102			2.73895		Syntenin 1: Syntenin-1
PGWAS	17806-6	Endometriosis		FALSE	FALSE	FALSE	TRUE	TRUE	Lasso	10	-0.0463032	0.0315415	0.142102					Syntenin 1: Syntenin-1
PGWAS	17806-6	Endometriosis		FALSE	FALSE	FALSE	TRUE	TRUE	Max. Likelihood	10	-0.0469746	0.0317188	0.138614			2.72519		Syntenin 1: Syntenin-1
PGWAS	17806-6	Endometriosis		FALSE	FALSE	FALSE	TRUE	TRUE	Median	10	-0.0488337	0.0406965	0.23016					Syntenin 1: Syntenin-1
PGWAS	18216-22	Endometriosis		FALSE	FALSE	FALSE	TRUE	TRUE	DIVW	27	-0.0358395	0.0135214	0.00803554				421.196	IL-11 RA: Interleukin-11 receptor subunit alpha
PGWAS	18216-22	Endometriosis		FALSE	FALSE	FALSE	TRUE	TRUE	Egger	27	-0.0164117	0.0227857	0.471364	0.949227	Very High	10.4157		IL-11 RA: Interleukin-11 receptor subunit alpha
PGWAS	18216-22	Endometriosis		FALSE	FALSE	FALSE	TRUE	TRUE	IVW	27	-0.0353989	0.013333	0.00793105			11.4717		IL-11 RA: Interleukin-11 receptor subunit alpha
PGWAS	18216-22	Endometriosis		FALSE	FALSE	FALSE	TRUE	TRUE	Lasso	27	-0.0353989	0.013333	0.00793105					IL-11 RA: Interleukin-11 receptor subunit alpha
PGWAS	18216-22	Endometriosis		FALSE	FALSE	FALSE	TRUE	TRUE	Max. Likelihood	27	-0.0354135	0.0133911	0.00818004			11.4386		IL-11 RA: Interleukin-11 receptor subunit alpha
PGWAS	18216-22	Endometriosis		FALSE	FALSE	FALSE	TRUE	TRUE	Median	27	-0.0276231	0.018211	0.129309					IL-11 RA: Interleukin-11 receptor subunit alpha
PGWAS	18880-81	Endometriosis		FALSE	FALSE	FALSE	TRUE	FALSE	DIVW	24	-0.0207878	0.0172721	0.228763				271.464	Collagen Type III: Collagen Type III
PGWAS	18880-81	Endometriosis		FALSE	FALSE	FALSE	TRUE	FALSE	Egger	24	-0.0517853	0.0451689	0.251596	0.870604	Very High	4.2017		Collagen Type III: Collagen Type III
PGWAS	18880-81	Endometriosis		FALSE	FALSE	FALSE	TRUE	FALSE	IVW	24	-0.0204131	0.0169511	0.228499			4.76319		Collagen Type III: Collagen Type III
PGWAS	18880-81	Endometriosis		FALSE	FALSE	FALSE	TRUE	FALSE	Lasso	24	-0.0204131	0.0169511	0.228499					Collagen Type III: Collagen Type III
PGWAS	18880-81	Endometriosis		FALSE	FALSE	FALSE	TRUE	FALSE	Max. Likelihood	24	-0.0204083	0.016992	0.229732			4.75832		Collagen Type III: Collagen Type III
PGWAS	18880-81	Endometriosis		FALSE	FALSE	FALSE	TRUE	FALSE	Median	24	-0.0281407	0.0241812	0.244527					Collagen Type III: Collagen Type III
PGWAS	18900-37	Endometriosis		FALSE	FALSE	FALSE	TRUE	FALSE	DIVW	28	0.0352225	0.0260633	0.176561				204.937	H-ras (WT): GTPase HRas
PGWAS	18900-37	Endometriosis		FALSE	FALSE	FALSE	TRUE	FALSE	Egger	28	0.100268	0.0521216	0.0543874	0	Low	3.33697		H-ras (WT): GTPase HRas
PGWAS	18900-37	Endometriosis		FALSE	FALSE	FALSE	TRUE	FALSE	IVW	28	0.0343437	0.0253898	0.176165			5.43447		H-ras (WT): GTPase HRas
PGWAS	18900-37	Endometriosis		FALSE	FALSE	FALSE	TRUE	FALSE	Lasso	28	0.0343437	0.0253898	0.176165					H-ras (WT): GTPase HRas
PGWAS	18900-37	Endometriosis		FALSE	FALSE	FALSE	TRUE	FALSE	Max. Likelihood	28	0.0346185	0.0254927	0.174472			5.42422		H-ras (WT): GTPase HRas
PGWAS	18900-37	Endometriosis		FALSE	FALSE	FALSE	TRUE	FALSE	Median	28	0.027196	0.0330338	0.410349					H-ras (WT): GTPase HRas
PGWAS	18925-24	Endometriosis		FALSE	FALSE	FALSE	FALSE	FALSE	DIVW	221	-0.0103716	0.0107013	0.332449				829.245	Proteasome subunit alpha type 5: Proteasome subunit alpha type-5
PGWAS	18925-24	Endometriosis		FALSE	FALSE	FALSE	FALSE	FALSE	Egger	221	0.0456425	0.0270405	0.0914237	0.808649	Very High	789.229		Proteasome subunit alpha type 5: Proteasome subunit alpha type-5
PGWAS	18925-24	Endometriosis		FALSE	FALSE	FALSE	FALSE	FALSE	IVW	221	-0.0101976	0.010976	0.352845			807.563		Proteasome subunit alpha type 5: Proteasome subunit alpha type-5
PGWAS	18925-24	Endometriosis		FALSE	FALSE	FALSE	FALSE	FALSE	Lasso	221	-0.012726	0.00832932	0.12655					Proteasome subunit alpha type 5: Proteasome subunit alpha type-5
PGWAS	18925-24	Endometriosis		FALSE	FALSE	FALSE	FALSE	FALSE	Max. Likelihood	221	-0.0105577	0.0113477	0.352173			807.391		Proteasome subunit alpha type 5: Proteasome subunit alpha type-5
PGWAS	18925-24	Endometriosis		FALSE	FALSE	FALSE	FALSE	FALSE	Median	221	0.0266654	0.011259	0.017867					Proteasome subunit alpha type 5: Proteasome subunit alpha type-5
PGWAS	18927-14	Endometriosis		FALSE	FALSE	FALSE	FALSE	FALSE	DIVW	209	-0.00877783	0.00604879	0.146732				1047.87	RET1G: Retinoic acid early transcript 1G protein
PGWAS	18927-14	Endometriosis		FALSE	FALSE	FALSE	FALSE	FALSE	Egger	209	0.0375725	0.021702	0.0833991	0.869586	Very High	247.68		RET1G: Retinoic acid early transcript 1G protein
PGWAS	18927-14	Endometriosis		FALSE	FALSE	FALSE	FALSE	FALSE	IVW	209	-0.00866136	0.00588013	0.140755			253.532		RET1G: Retinoic acid early transcript 1G protein
PGWAS	18927-14	Endometriosis		FALSE	FALSE	FALSE	FALSE	FALSE	Lasso	209	-0.015468	0.0054705	0.00469073					RET1G: Retinoic acid early transcript 1G protein
PGWAS	18927-14	Endometriosis		FALSE	FALSE	FALSE	FALSE	FALSE	Max. Likelihood	209	-0.00866092	0.00592998	0.144144			253.519		RET1G: Retinoic acid early transcript 1G protein
PGWAS	18927-14	Endometriosis		FALSE	FALSE	FALSE	FALSE	FALSE	Median	209	-0.00697125	0.00830737	0.401377					RET1G: Retinoic acid early transcript 1G protein
PGWAS	19176-27	Endometriosis		FALSE	FALSE	FALSE	TRUE	FALSE	DIVW	2	-0.0680452	0.0784387	0.385671				57.7768	FA49B: Protein FAM49B
PGWAS	19176-27	Endometriosis		FALSE	FALSE	FALSE	TRUE	FALSE	IVW	2	-0.063766	0.101745	0.530841			0.0254507		FA49B: Protein FAM49B
PGWAS	19176-27	Endometriosis		FALSE	FALSE	FALSE	TRUE	FALSE	Max. Likelihood	2	-0.0637925	0.10216	0.532341			0.0252304		FA49B: Protein FAM49B
PGWAS	19188-21	Endometriosis		FALSE	FALSE	FALSE	FALSE	FALSE	DIVW	15	0.0556045	0.0275733	0.0437369				167.049	NAP2L: nucleosome assembly protein 1-like 4
PGWAS	19188-21	Endometriosis		FALSE	FALSE	FALSE	FALSE	FALSE	Egger	15	-0.00386503	0.0902355	0.965835	0.598832	High	7.51831		NAP2L: nucleosome assembly protein 1-like 4
PGWAS	19188-21	Endometriosis		FALSE	FALSE	FALSE	FALSE	FALSE	IVW	15	0.0543317	0.0268532	0.0430434			7.97467		NAP2L: nucleosome assembly protein 1-like 4
PGWAS	19188-21	Endometriosis		FALSE	FALSE	FALSE	FALSE	FALSE	Lasso	15	0.0543317	0.0268532	0.0430434					NAP2L: nucleosome assembly protein 1-like 4
PGWAS	19188-21	Endometriosis		FALSE	FALSE	FALSE	FALSE	FALSE	Max. Likelihood	15	0.055323	0.0270674	0.0409639			7.92808		NAP2L: nucleosome assembly protein 1-like 4
PGWAS	19188-21	Endometriosis		FALSE	FALSE	FALSE	FALSE	FALSE	Median	15	0.0895143	0.0371451	0.0159587					NAP2L: nucleosome assembly protein 1-like 4
PGWAS	19357-11	Endometriosis		FALSE	FALSE	FALSE	TRUE	FALSE	DIVW	57	0.0465718	0.0122718	0.000147623				370.287	VAMP7: Vesicle-associated membrane protein 7
PGWAS	19357-11	Endometriosis		FALSE	FALSE	FALSE	TRUE	FALSE	Egger	57	0.0310216	0.0399474	0.437418	0.312876	Moderate	30.2318		VAMP7: Vesicle-associated membrane protein 7
PGWAS	19357-11	Endometriosis		FALSE	FALSE	FALSE	TRUE	FALSE	IVW	57	0.0456514	0.0119965	0.000141582			30.3793		VAMP7: Vesicle-associated membrane protein 7
PGWAS	19357-11	Endometriosis		FALSE	FALSE	FALSE	TRUE	FALSE	Lasso	57	0.0456514	0.0119965	0.000141582					VAMP7: Vesicle-associated membrane protein 7
PGWAS	19357-11	Endometriosis		FALSE	FALSE	FALSE	TRUE	FALSE	Max. Likelihood	57	0.0459263	0.0120946	0.000146307			30.2984		VAMP7: Vesicle-associated membrane protein 7
PGWAS	19357-11	Endometriosis		FALSE	FALSE	FALSE	TRUE	FALSE	Median	57	0.0305679	0.0164541	0.0632018					VAMP7: Vesicle-associated membrane protein 7
PGWAS	19614-8	Endometriosis		FALSE	FALSE	TRUE	TRUE	FALSE	DIVW	169	0.0138663	0.00696067	0.0463615				913.906	Holo-TC I: Transcobalamin-1
PGWAS	19614-8	Endometriosis		FALSE	FALSE	TRUE	TRUE	FALSE	Egger	169	0.0634345	0.013422	2.28812e-06	0.847837	Very High	269.736		Holo-TC I: Transcobalamin-1
PGWAS	19614-8	Endometriosis		FALSE	FALSE	TRUE	TRUE	FALSE	IVW	169	0.0136774	0.00722477	0.0583406			299.823		Holo-TC I: Transcobalamin-1
PGWAS	19614-8	Endometriosis		FALSE	FALSE	TRUE	TRUE	FALSE	Lasso	169	0.0141836	0.00570365	0.012891					Holo-TC I: Transcobalamin-1
PGWAS	19614-8	Endometriosis		FALSE	FALSE	TRUE	TRUE	FALSE	Max. Likelihood	169	0.0138401	0.00730195	0.0580389			299.71		Holo-TC I: Transcobalamin-1
PGWAS	19614-8	Endometriosis		FALSE	FALSE	TRUE	TRUE	FALSE	Median	169	0.0292092	0.00803041	0.000275479					Holo-TC I: Transcobalamin-1
PGWAS	19631-13	Endometriosis		FALSE	FALSE	TRUE	TRUE	TRUE	DIVW	145	0.0209265	0.00449244	3.1904e-06				1768.55	Kininostatin: Kininostatin
PGWAS	19631-13	Endometriosis		FALSE	FALSE	TRUE	TRUE	TRUE	Egger	145	0.00861978	0.00927282	0.352591	0.972111	Very High	121.3		Kininostatin: Kininostatin
PGWAS	19631-13	Endometriosis		FALSE	FALSE	TRUE	TRUE	TRUE	IVW	145	0.0207792	0.00445848	3.15295e-06			123.536		Kininostatin: Kininostatin
PGWAS	19631-13	Endometriosis		FALSE	FALSE	TRUE	TRUE	TRUE	Lasso	145	0.0207792	0.00445848	3.15295e-06					Kininostatin: Kininostatin
PGWAS	19631-13	Endometriosis		FALSE	FALSE	TRUE	TRUE	TRUE	Max. Likelihood	145	0.0208287	0.00447403	3.23239e-06			123.487		Kininostatin: Kininostatin
PGWAS	19631-13	Endometriosis		FALSE	FALSE	TRUE	TRUE	TRUE	Median	145	0.00897433	0.00677279	0.185152					Kininostatin: Kininostatin
PGWAS	19638-9	Endometriosis		FALSE	TRUE	TRUE	TRUE	FALSE	DIVW	175	-0.0318938	0.0042779	8.95462e-14				1799.23	Dynorphin A (1-17): Dynorphin A (1-17)
PGWAS	19638-9	Endometriosis		FALSE	TRUE	TRUE	TRUE	FALSE	Egger	175	-0.0175828	0.00737426	0.0171094	0.962538	Very High	89.4341		Dynorphin A (1-17): Dynorphin A (1-17)
PGWAS	19638-9	Endometriosis		FALSE	TRUE	TRUE	TRUE	FALSE	IVW	175	-0.0316576	0.00424118	8.37154e-14			94.8776		Dynorphin A (1-17): Dynorphin A (1-17)
PGWAS	19638-9	Endometriosis		FALSE	TRUE	TRUE	TRUE	FALSE	Lasso	175	-0.0316576	0.00424118	8.37154e-14					Dynorphin A (1-17): Dynorphin A (1-17)
PGWAS	19638-9	Endometriosis		FALSE	TRUE	TRUE	TRUE	FALSE	Max. Likelihood	175	-0.0318205	0.00425612	7.63845e-14			94.6603		Dynorphin A (1-17): Dynorphin A (1-17)
PGWAS	19638-9	Endometriosis		FALSE	TRUE	TRUE	TRUE	FALSE	Median	175	-0.0223485	0.00580583	0.00011845					Dynorphin A (1-17): Dynorphin A (1-17)
PGWAS	2418-55	Endometriosis		FALSE	FALSE	TRUE	FALSE	FALSE	DIVW	105	0.0632949	0.0084221	5.6765e-14				563.348	Apo E: Apolipoprotein E
PGWAS	2418-55	Endometriosis		FALSE	FALSE	TRUE	FALSE	FALSE	Egger	105	-0.00139973	0.024545	0.954524	0.800899	Very High	71.4271		Apo E: Apolipoprotein E
PGWAS	2418-55	Endometriosis		FALSE	FALSE	TRUE	FALSE	FALSE	IVW	105	0.0621786	0.00823135	4.22471e-14			78.9869		Apo E: Apolipoprotein E
PGWAS	2418-55	Endometriosis		FALSE	FALSE	TRUE	FALSE	FALSE	Lasso	105	0.0621786	0.00823135	4.22471e-14					Apo E: Apolipoprotein E
PGWAS	2418-55	Endometriosis		FALSE	FALSE	TRUE	FALSE	FALSE	Max. Likelihood	105	0.0627329	0.0083238	4.82525e-14			78.2982		Apo E: Apolipoprotein E
PGWAS	2418-55	Endometriosis		FALSE	FALSE	TRUE	FALSE	FALSE	Median	105	0.03895	0.0129264	0.00258501					Apo E: Apolipoprotein E
PGWAS	2443-10	Endometriosis		FALSE	TRUE	FALSE	FALSE	FALSE	DIVW	125	-0.027865	0.00873948	0.0014306				554.315	FGF-8B: Fibroblast growth factor 8 isoform B
PGWAS	2443-10	Endometriosis		FALSE	TRUE	FALSE	FALSE	FALSE	Egger	125	0.103883	0.0376238	0.00576092	0.763204	Very High	76.6671		FGF-8B: Fibroblast growth factor 8 isoform B
PGWAS	2443-10	Endometriosis		FALSE	TRUE	FALSE	FALSE	FALSE	IVW	125	-0.0273337	0.00856521	0.00141662			89.4952		FGF-8B: Fibroblast growth factor 8 isoform B
PGWAS	2443-10	Endometriosis		FALSE	TRUE	FALSE	FALSE	FALSE	Lasso	125	-0.0273337	0.00856521	0.00141662					FGF-8B: Fibroblast growth factor 8 isoform B
PGWAS	2443-10	Endometriosis		FALSE	TRUE	FALSE	FALSE	FALSE	Max. Likelihood	125	-0.0273121	0.00862917	0.00155036			89.4327		FGF-8B: Fibroblast growth factor 8 isoform B
PGWAS	2443-10	Endometriosis		FALSE	TRUE	FALSE	FALSE	FALSE	Median	125	-0.0250997	0.0127657	0.0492774					FGF-8B: Fibroblast growth factor 8 isoform B
PGWAS	2468-62	Endometriosis		FALSE	FALSE	FALSE	TRUE	TRUE	DIVW	14	0.0550299	0.0276882	0.0468686				157.353	MIP-3a: C-C motif chemokine 20
PGWAS	2468-62	Endometriosis		FALSE	FALSE	FALSE	TRUE	TRUE	Egger	14	0.129929	0.210451	0.53698	0.183421	Low	14.8394		MIP-3a: C-C motif chemokine 20
PGWAS	2468-62	Endometriosis		FALSE	FALSE	FALSE	TRUE	TRUE	IVW	14	0.0537578	0.028045	0.0552586			15.0046		MIP-3a: C-C motif chemokine 20
PGWAS	2468-62	Endometriosis		FALSE	FALSE	FALSE	TRUE	TRUE	Lasso	14	0.0727706	0.0267595	0.00653933					MIP-3a: C-C motif chemokine 20
PGWAS	2468-62	Endometriosis		FALSE	FALSE	FALSE	TRUE	TRUE	Max. Likelihood	14	0.0551245	0.028419	0.0524151			14.9025		MIP-3a: C-C motif chemokine 20
PGWAS	2468-62	Endometriosis		FALSE	FALSE	FALSE	TRUE	TRUE	Median	14	0.0714171	0.0347934	0.0401109					MIP-3a: C-C motif chemokine 20
PGWAS	2475-1	Endometriosis		FALSE	FALSE	FALSE	TRUE	TRUE	DIVW	151	-0.00303351	0.00815246	0.709821				811.642	SCF sR: Mast/stem cell growth factor receptor Kit
PGWAS	2475-1	Endometriosis		FALSE	FALSE	FALSE	TRUE	TRUE	Egger	151	-0.0800555	0.0289947	0.00576179	0.811475	Very High	192.885		SCF sR: Mast/stem cell growth factor receptor Kit
PGWAS	2475-1	Endometriosis		FALSE	FALSE	FALSE	TRUE	TRUE	IVW	151	-0.00298877	0.00788874	0.704788			202.728		SCF sR: Mast/stem cell growth factor receptor Kit
PGWAS	2475-1	Endometriosis		FALSE	FALSE	FALSE	TRUE	TRUE	Lasso	151	-0.00741614	0.006901	0.282533					SCF sR: Mast/stem cell growth factor receptor Kit
PGWAS	2475-1	Endometriosis		FALSE	FALSE	FALSE	TRUE	TRUE	Max. Likelihood	151	-0.00302326	0.00797676	0.704682			202.726		SCF sR: Mast/stem cell growth factor receptor Kit
PGWAS	2475-1	Endometriosis		FALSE	FALSE	FALSE	TRUE	TRUE	Median	151	-0.00156525	0.0104213	0.880609					SCF sR: Mast/stem cell growth factor receptor Kit
PGWAS	2515-14	Endometriosis		FALSE	TRUE	TRUE	FALSE	FALSE	DIVW	154	0.0505303	0.00818596	6.70949e-10				1528.41	GFRa-2: GDNF family receptor alpha-2
PGWAS	2515-14	Endometriosis		FALSE	TRUE	TRUE	FALSE	FALSE	Egger	154	-0.0596221	0.018397	0.00119169	0.955032	Very High	382.944		GFRa-2: GDNF family receptor alpha-2
PGWAS	2515-14	Endometriosis		FALSE	TRUE	TRUE	FALSE	FALSE	IVW	154	0.0501108	0.00777728	1.16954e-10			487.334		GFRa-2: GDNF family receptor alpha-2
PGWAS	2515-14	Endometriosis		FALSE	TRUE	TRUE	FALSE	FALSE	Lasso	154	0.0291528	0.00478209	1.08583e-09					GFRa-2: GDNF family receptor alpha-2
PGWAS	2515-14	Endometriosis		FALSE	TRUE	TRUE	FALSE	FALSE	Max. Likelihood	154	0.0502676	0.00791675	2.15973e-10			486.782		GFRa-2: GDNF family receptor alpha-2
PGWAS	2515-14	Endometriosis		FALSE	TRUE	TRUE	FALSE	FALSE	Median	154	0.027867	0.0069052	5.44508e-05					GFRa-2: GDNF family receptor alpha-2
PGWAS	2620-4	Endometriosis		FALSE	FALSE	FALSE	FALSE	FALSE	DIVW	73	-0.0275407	0.00698948	8.13776e-05				1091.14	gp130, soluble: Interleukin-6 receptor subunit beta
PGWAS	2620-4	Endometriosis		FALSE	FALSE	FALSE	FALSE	FALSE	Egger	73	0.0271491	0.01237	0.0281813	0.960491	Very High	60.9895		gp130, soluble: Interleukin-6 receptor subunit beta
PGWAS	2620-4	Endometriosis		FALSE	FALSE	FALSE	FALSE	FALSE	IVW	73	-0.0273142	0.00706474	0.000110512			87.4877		gp130, soluble: Interleukin-6 receptor subunit beta
PGWAS	2620-4	Endometriosis		FALSE	FALSE	FALSE	FALSE	FALSE	Lasso	73	-0.0186244	0.00657976	0.00464676					gp130, soluble: Interleukin-6 receptor subunit beta
PGWAS	2620-4	Endometriosis		FALSE	FALSE	FALSE	FALSE	FALSE	Max. Likelihood	73	-0.027377	0.00709807	0.000114808			87.406		gp130, soluble: Interleukin-6 receptor subunit beta
PGWAS	2620-4	Endometriosis		FALSE	FALSE	FALSE	FALSE	FALSE	Median	73	-0.00852608	0.0093418	0.361411					gp130, soluble: Interleukin-6 receptor subunit beta
PGWAS	2625-53	Endometriosis		FALSE	FALSE	FALSE	FALSE	FALSE	DIVW	7	-0.0616942	0.0351091	0.078881				144.355	HSP 90a/b: Heat shock protein HSP 90-alpha/beta
PGWAS	2625-53	Endometriosis		FALSE	FALSE	FALSE	FALSE	FALSE	Egger	7	0.0223382	0.144023	0.876741		NA	0.208657		HSP 90a/b: Heat shock protein HSP 90-alpha/beta
PGWAS	2625-53	Endometriosis		FALSE	FALSE	FALSE	FALSE	FALSE	IVW	7	-0.0558576	0.0643372	0.385285			0.576931		HSP 90a/b: Heat shock protein HSP 90-alpha/beta
PGWAS	2625-53	Endometriosis		FALSE	FALSE	FALSE	FALSE	FALSE	Lasso	7	-0.0605656	0.0343209	0.0776172					HSP 90a/b: Heat shock protein HSP 90-alpha/beta
PGWAS	2625-53	Endometriosis		FALSE	FALSE	FALSE	FALSE	FALSE	Max. Likelihood	7	-0.0559531	0.0646704	0.386927			0.573035		HSP 90a/b: Heat shock protein HSP 90-alpha/beta
PGWAS	2625-53	Endometriosis		FALSE	FALSE	FALSE	FALSE	FALSE	Median	7	-0.0557974	0.0415031	0.178814					HSP 90a/b: Heat shock protein HSP 90-alpha/beta
PGWAS	2634-2	Endometriosis		FALSE	FALSE	FALSE	FALSE	FALSE	DIVW	4	-0.0633255	0.0496913	0.202529				90.4675	IL-2 sRg: Cytokine receptor common subunit gamma
PGWAS	2634-2	Endometriosis		FALSE	FALSE	FALSE	FALSE	FALSE	Egger	4	0.0170268	0.176452	0.923127		NA	0.0694646		IL-2 sRg: Cytokine receptor common subunit gamma
PGWAS	2634-2	Endometriosis		FALSE	FALSE	FALSE	FALSE	FALSE	IVW	4	-0.0534289	0.0778071	0.492281			0.26738		IL-2 sRg: Cytokine receptor common subunit gamma
PGWAS	2634-2	Endometriosis		FALSE	FALSE	FALSE	FALSE	FALSE	Lasso	4	-0.0619196	0.0483576	0.200386					IL-2 sRg: Cytokine receptor common subunit gamma
PGWAS	2634-2	Endometriosis		FALSE	FALSE	FALSE	FALSE	FALSE	Max. Likelihood	4	-0.0536309	0.0781995	0.492826			0.265624		IL-2 sRg: Cytokine receptor common subunit gamma
PGWAS	2634-2	Endometriosis		FALSE	FALSE	FALSE	FALSE	FALSE	Median	4	-0.0649837	0.0564739	0.249862					IL-2 sRg: Cytokine receptor common subunit gamma
PGWAS	2652-15	Endometriosis		FALSE	TRUE	TRUE	TRUE	FALSE	DIVW	120	0.0763408	0.00828227	3.04467e-20				640.721	suPAR: Urokinase plasminogen activator surface receptor
PGWAS	2652-15	Endometriosis		FALSE	TRUE	TRUE	TRUE	FALSE	Egger	120	0.0993612	0.0285183	0.000493765	0.714012	High	82.9525		suPAR: Urokinase plasminogen activator surface receptor
PGWAS	2652-15	Endometriosis		FALSE	TRUE	TRUE	TRUE	FALSE	IVW	120	0.0750612	0.00809207	1.76135e-20			83.7421		suPAR: Urokinase plasminogen activator surface receptor
PGWAS	2652-15	Endometriosis		FALSE	TRUE	TRUE	TRUE	FALSE	Lasso	120	0.0750612	0.00809207	1.76135e-20					suPAR: Urokinase plasminogen activator surface receptor
PGWAS	2652-15	Endometriosis		FALSE	TRUE	TRUE	TRUE	FALSE	Max. Likelihood	120	0.0750785	0.0081925	4.98695e-20			82.9536		suPAR: Urokinase plasminogen activator surface receptor
PGWAS	2652-15	Endometriosis		FALSE	TRUE	TRUE	TRUE	FALSE	Median	120	0.0637836	0.0119349	9.07615e-08					suPAR: Urokinase plasminogen activator surface receptor
PGWAS	2750-3	Endometriosis		FALSE	FALSE	FALSE	FALSE	FALSE	DIVW	134	0.0086164	0.00478949	0.072015				1519.58	Apo A-I: Apolipoprotein A-I
PGWAS	2750-3	Endometriosis		FALSE	FALSE	FALSE	FALSE	FALSE	Egger	134	-0.041732	0.0117665	0.000390097	0.945682	Very High	83.702		Apo A-I: Apolipoprotein A-I
PGWAS	2750-3	Endometriosis		FALSE	FALSE	FALSE	FALSE	FALSE	IVW	134	0.00855132	0.00475287	0.0719882			105.525		Apo A-I: Apolipoprotein A-I
PGWAS	2750-3	Endometriosis		FALSE	FALSE	FALSE	FALSE	FALSE	Lasso	134	0.00855132	0.00475287	0.0719882					Apo A-I: Apolipoprotein A-I
PGWAS	2750-3	Endometriosis		FALSE	FALSE	FALSE	FALSE	FALSE	Max. Likelihood	134	0.00852855	0.00476774	0.0736464			105.512		Apo A-I: Apolipoprotein A-I
PGWAS	2750-3	Endometriosis		FALSE	FALSE	FALSE	FALSE	FALSE	Median	134	0.00427122	0.00677149	0.528194					Apo A-I: Apolipoprotein A-I
PGWAS	2765-4	Endometriosis		FALSE	FALSE	FALSE	TRUE	FALSE	DIVW	24	0.0385168	0.0220403	0.0805397				427.97	GDF-11/8: Growth/differentiation factor 11/8
PGWAS	2765-4	Endometriosis		FALSE	FALSE	FALSE	TRUE	FALSE	Egger	24	0.171748	0.0691419	0.0129917	0.897411	Very High	43.8382		GDF-11/8: Growth/differentiation factor 11/8
PGWAS	2765-4	Endometriosis		FALSE	FALSE	FALSE	TRUE	FALSE	IVW	24	0.0380867	0.0220264	0.0837841			52.0161		GDF-11/8: Growth/differentiation factor 11/8
PGWAS	2765-4	Endometriosis		FALSE	FALSE	FALSE	TRUE	FALSE	Lasso	24	0.0641343	0.0168438	0.000140323					GDF-11/8: Growth/differentiation factor 11/8
PGWAS	2765-4	Endometriosis		FALSE	FALSE	FALSE	TRUE	FALSE	Max. Likelihood	24	0.0392198	0.022346	0.0792397			51.8754		GDF-11/8: Growth/differentiation factor 11/8
PGWAS	2765-4	Endometriosis		FALSE	FALSE	FALSE	TRUE	FALSE	Median	24	0.0789799	0.0208951	0.000156942					GDF-11/8: Growth/differentiation factor 11/8
PGWAS	2836-68	Endometriosis		FALSE	FALSE	FALSE	TRUE	TRUE	DIVW	64	-0.0191163	0.0114871	0.0960797				364.979	Lipocalin 2: Neutrophil gelatinase-associated lipocalin
PGWAS	2836-68	Endometriosis		FALSE	FALSE	FALSE	TRUE	TRUE	Egger	64	-0.0826884	0.0712521	0.245843	0.32416	Moderate	32.2354		Lipocalin 2: Neutrophil gelatinase-associated lipocalin
PGWAS	2836-68	Endometriosis		FALSE	FALSE	FALSE	TRUE	TRUE	IVW	64	-0.0187038	0.0112336	0.0959144			33.0623		Lipocalin 2: Neutrophil gelatinase-associated lipocalin
PGWAS	2836-68	Endometriosis		FALSE	FALSE	FALSE	TRUE	TRUE	Lasso	64	-0.0187038	0.0112336	0.0959144					Lipocalin 2: Neutrophil gelatinase-associated lipocalin
PGWAS	2836-68	Endometriosis		FALSE	FALSE	FALSE	TRUE	TRUE	Max. Likelihood	64	-0.0186737	0.0112933	0.0982249			33.0418		Lipocalin 2: Neutrophil gelatinase-associated lipocalin
PGWAS	2836-68	Endometriosis		FALSE	FALSE	FALSE	TRUE	TRUE	Median	64	-0.0137726	0.0153641	0.370032					Lipocalin 2: Neutrophil gelatinase-associated lipocalin
PGWAS	2844-53	Endometriosis		FALSE	FALSE	FALSE	FALSE	FALSE	DIVW	211	-0.0156644	0.00387396	5.26559e-05				3018.01	sTie-1: Tyrosine-protein kinase receptor Tie-1, soluble
PGWAS	2844-53	Endometriosis		FALSE	FALSE	FALSE	FALSE	FALSE	Egger	211	0.013464	0.00644761	0.0367792	0.983081	Very High	342.271		sTie-1: Tyrosine-protein kinase receptor Tie-1, soluble
PGWAS	2844-53	Endometriosis		FALSE	FALSE	FALSE	FALSE	FALSE	IVW	211	-0.0155911	0.00396991	8.58962e-05			392.094		sTie-1: Tyrosine-protein kinase receptor Tie-1, soluble
PGWAS	2844-53	Endometriosis		FALSE	FALSE	FALSE	FALSE	FALSE	Lasso	211	-0.0113442	0.00307477	0.000224732					sTie-1: Tyrosine-protein kinase receptor Tie-1, soluble
PGWAS	2844-53	Endometriosis		FALSE	FALSE	FALSE	FALSE	FALSE	Max. Likelihood	211	-0.0156911	0.00398737	8.31283e-05			391.872		sTie-1: Tyrosine-protein kinase receptor Tie-1, soluble
PGWAS	2844-53	Endometriosis		FALSE	FALSE	FALSE	FALSE	FALSE	Median	211	-0.00208662	0.00468412	0.655983					sTie-1: Tyrosine-protein kinase receptor Tie-1, soluble
PGWAS	2966-65	Endometriosis		FALSE	FALSE	FALSE	TRUE	TRUE	DIVW	41	-0.00532558	0.0172942	0.758128				253.27	SCGF-beta: Stem cell growth factor-beta
PGWAS	2966-65	Endometriosis		FALSE	FALSE	FALSE	TRUE	TRUE	Egger	41	-0.0815774	0.0648394	0.208339	0	Low	51.673		SCGF-beta: Stem cell growth factor-beta
PGWAS	2966-65	Endometriosis		FALSE	FALSE	FALSE	TRUE	TRUE	IVW	41	-0.00519521	0.0171723	0.762245			53.6486		SCGF-beta: Stem cell growth factor-beta
PGWAS	2966-65	Endometriosis		FALSE	FALSE	FALSE	TRUE	TRUE	Lasso	41	-0.0226239	0.0153116	0.139526					SCGF-beta: Stem cell growth factor-beta
PGWAS	2966-65	Endometriosis		FALSE	FALSE	FALSE	TRUE	TRUE	Max. Likelihood	41	-0.0052877	0.0174356	0.761684			53.6463		SCGF-beta: Stem cell growth factor-beta
PGWAS	2966-65	Endometriosis		FALSE	FALSE	FALSE	TRUE	TRUE	Median	41	-0.0132046	0.0206401	0.522334					SCGF-beta: Stem cell growth factor-beta
PGWAS	2991-9	Endometriosis		FALSE	TRUE	TRUE	TRUE	FALSE	DIVW	64	-0.0703272	0.0104756	1.90075e-11				501.26	IL-1 sRI: Interleukin-1 receptor type 1
PGWAS	2991-9	Endometriosis		FALSE	TRUE	TRUE	TRUE	FALSE	Egger	64	-0.107478	0.0543743	0.0480836	0.601026	High	43.5753		IL-1 sRI: Interleukin-1 receptor type 1
PGWAS	2991-9	Endometriosis		FALSE	TRUE	TRUE	TRUE	FALSE	IVW	64	-0.0692185	0.01025	1.44791e-11			44.0886		IL-1 sRI: Interleukin-1 receptor type 1
PGWAS	2991-9	Endometriosis		FALSE	TRUE	TRUE	TRUE	FALSE	Max. Likelihood	64	-0.0695054	0.0103575	1.93786e-11			43.6916		IL-1 sRI: Interleukin-1 receptor type 1
PGWAS	2991-9	Endometriosis		FALSE	TRUE	TRUE	TRUE	FALSE	Median	64	-0.0630755	0.014685	1.74515e-05					IL-1 sRI: Interleukin-1 receptor type 1
PGWAS	3009-3	Endometriosis		FALSE	FALSE	FALSE	FALSE	FALSE	DIVW	36	0.0184971	0.0147305	0.209224				296.443	TGF-b R III: Transforming growth factor beta receptor type 3
PGWAS	3009-3	Endometriosis		FALSE	FALSE	FALSE	FALSE	FALSE	Egger	36	-0.0301131	0.0782474	0.700353	0	Low	11.4267		TGF-b R III: Transforming growth factor beta receptor type 3
PGWAS	3009-3	Endometriosis		FALSE	FALSE	FALSE	FALSE	FALSE	IVW	36	0.0181263	0.0144285	0.209013			11.8202		TGF-b R III: Transforming growth factor beta receptor type 3
PGWAS	3009-3	Endometriosis		FALSE	FALSE	FALSE	FALSE	FALSE	Max. Likelihood	36	0.0183354	0.0144804	0.205435			11.8106		TGF-b R III: Transforming growth factor beta receptor type 3
PGWAS	3009-3	Endometriosis		FALSE	FALSE	FALSE	FALSE	FALSE	Median	36	0.025034	0.0191827	0.191882					TGF-b R III: Transforming growth factor beta receptor type 3
PGWAS	3028-36	Endometriosis		FALSE	FALSE	FALSE	TRUE	FALSE	DIVW	70	0.0153077	0.00480978	0.00145953				2046.72	Ck-b-8-1: Ck-beta-8-1
PGWAS	3028-36	Endometriosis		FALSE	FALSE	FALSE	TRUE	FALSE	Egger	70	0.0110656	0.00768957	0.15014	0.987707	Very High	36.504		Ck-b-8-1: Ck-beta-8-1
PGWAS	3028-36	Endometriosis		FALSE	FALSE	FALSE	TRUE	FALSE	IVW	70	0.0152443	0.00478841	0.00145463			36.9864		Ck-b-8-1: Ck-beta-8-1
PGWAS	3028-36	Endometriosis		FALSE	FALSE	FALSE	TRUE	FALSE	Lasso	70	0.0152443	0.00478841	0.00145463					Ck-b-8-1: Ck-beta-8-1
PGWAS	3028-36	Endometriosis		FALSE	FALSE	FALSE	TRUE	FALSE	Max. Likelihood	70	0.0152408	0.00479587	0.00148344			36.9651		Ck-b-8-1: Ck-beta-8-1
PGWAS	3028-36	Endometriosis		FALSE	FALSE	FALSE	TRUE	FALSE	Median	70	0.0117171	0.00637887	0.0662315					Ck-b-8-1: Ck-beta-8-1
PGWAS	3082-9	Endometriosis		FALSE	FALSE	FALSE	FALSE	FALSE	DIVW	42	0.0118687	0.0212833	0.577081				215.494	ULBP-2: NKG2D ligand 2
PGWAS	3082-9	Endometriosis		FALSE	FALSE	FALSE	FALSE	FALSE	Egger	42	-0.159438	0.0845756	0.0594088	0	Low	48.0556		ULBP-2: NKG2D ligand 2
PGWAS	3082-9	Endometriosis		FALSE	FALSE	FALSE	FALSE	FALSE	IVW	42	0.0115244	0.0206417	0.576635			53.2509		ULBP-2: NKG2D ligand 2
PGWAS	3082-9	Endometriosis		FALSE	FALSE	FALSE	FALSE	FALSE	Lasso	42	0.00875209	0.0190651	0.646189					ULBP-2: NKG2D ligand 2
PGWAS	3082-9	Endometriosis		FALSE	FALSE	FALSE	FALSE	FALSE	Max. Likelihood	42	0.0120833	0.021074	0.566393			53.2341		ULBP-2: NKG2D ligand 2
PGWAS	3082-9	Endometriosis		FALSE	FALSE	FALSE	FALSE	FALSE	Median	42	-0.0300763	0.0271067	0.267192					ULBP-2: NKG2D ligand 2
PGWAS	3148-49	Endometriosis		FALSE	FALSE	TRUE	FALSE	FALSE	DIVW	33	-0.10349	0.0230466	7.10698e-06				228.975	Gro-b/g: Gro-beta/gamma
PGWAS	3148-49	Endometriosis		FALSE	FALSE	TRUE	FALSE	FALSE	Egger	33	0.333732	0.36979	0.366796	0	Low	50.5056		Gro-b/g: Gro-beta/gamma
PGWAS	3148-49	Endometriosis		FALSE	FALSE	TRUE	FALSE	FALSE	IVW	33	-0.100956	0.0228059	9.56514e-06			52.7653		Gro-b/g: Gro-beta/gamma
PGWAS	3148-49	Endometriosis		FALSE	FALSE	TRUE	FALSE	FALSE	Max. Likelihood	33	-0.104705	0.0232431	6.64426e-06			51.5012		Gro-b/g: Gro-beta/gamma
PGWAS	3148-49	Endometriosis		FALSE	FALSE	TRUE	FALSE	FALSE	Median	33	-0.191811	0.0290568	4.0768e-11					Gro-b/g: Gro-beta/gamma
PGWAS	3152-57	Endometriosis		FALSE	FALSE	FALSE	TRUE	FALSE	DIVW	12	0.0493773	0.0288628	0.0871249				267.858	TNF sR-II: Tumor necrosis factor receptor superfamily member 1B
PGWAS	3152-57	Endometriosis		FALSE	FALSE	FALSE	TRUE	FALSE	Egger	12	0.0757977	0.0785687	0.33468		NA	15.2244		TNF sR-II: Tumor necrosis factor receptor superfamily member 1B
PGWAS	3152-57	Endometriosis		FALSE	FALSE	FALSE	TRUE	FALSE	IVW	12	0.0603616	0.0536851	0.260858			15.3442		TNF sR-II: Tumor necrosis factor receptor superfamily member 1B
PGWAS	3152-57	Endometriosis		FALSE	FALSE	FALSE	TRUE	FALSE	Lasso	12	0.0482417	0.0256418	0.0599218					TNF sR-II: Tumor necrosis factor receptor superfamily member 1B
PGWAS	3152-57	Endometriosis		FALSE	FALSE	FALSE	TRUE	FALSE	Max. Likelihood	12	0.0630945	0.0563074	0.262485			15.2344		TNF sR-II: Tumor necrosis factor receptor superfamily member 1B
PGWAS	3152-57	Endometriosis		FALSE	FALSE	FALSE	TRUE	FALSE	Median	12	0.0470794	0.0309707	0.128479					TNF sR-II: Tumor necrosis factor receptor superfamily member 1B
PGWAS	3201-49	Endometriosis		FALSE	FALSE	FALSE	TRUE	FALSE	DIVW	3	-0.0975406	0.0633537	0.123653				59.3505	kallikrein 5: Kallikrein-5
PGWAS	3201-49	Endometriosis		FALSE	FALSE	FALSE	TRUE	FALSE	Egger	3	-0.839382	0.524854	0.109761	0	Low	0.00098924		kallikrein 5: Kallikrein-5
PGWAS	3201-49	Endometriosis		FALSE	FALSE	FALSE	TRUE	FALSE	IVW	3	-0.0947748	0.0608014	0.119053			2.04106		kallikrein 5: Kallikrein-5
PGWAS	3201-49	Endometriosis		FALSE	FALSE	FALSE	TRUE	FALSE	Lasso	3	-0.0947748	0.0614224	0.12283					kallikrein 5: Kallikrein-5
PGWAS	3201-49	Endometriosis		FALSE	FALSE	FALSE	TRUE	FALSE	Max. Likelihood	3	-0.0965895	0.0621098	0.119913			1.99438		kallikrein 5: Kallikrein-5
PGWAS	3201-49	Endometriosis		FALSE	FALSE	FALSE	TRUE	FALSE	Median	3	-0.152829	0.0802444	0.0568386					kallikrein 5: Kallikrein-5
PGWAS	3314-74	Endometriosis		FALSE	FALSE	TRUE	FALSE	FALSE	DIVW	192	0.048982	0.0106647	4.37085e-06				743.115	GFRa-1: GDNF family receptor alpha-1
PGWAS	3314-74	Endometriosis		FALSE	FALSE	TRUE	FALSE	FALSE	Egger	192	-0.0824589	0.0319168	0.00977871	0.762112	Very High	416.161		GFRa-1: GDNF family receptor alpha-1
PGWAS	3314-74	Endometriosis		FALSE	FALSE	TRUE	FALSE	FALSE	IVW	192	0.048098	0.0102131	2.48382e-06			456.604		GFRa-1: GDNF family receptor alpha-1
PGWAS	3314-74	Endometriosis		FALSE	FALSE	TRUE	FALSE	FALSE	Max. Likelihood	192	0.0487884	0.0105014	3.38575e-06			455.808		GFRa-1: GDNF family receptor alpha-1
PGWAS	3314-74	Endometriosis		FALSE	FALSE	TRUE	FALSE	FALSE	Median	192	0.0154746	0.0115398	0.179926					GFRa-1: GDNF family receptor alpha-1
PGWAS	3332-57	Endometriosis		FALSE	FALSE	FALSE	TRUE	FALSE	DIVW	42	-0.00305242	0.0108083	0.777626				511.33	RGM-C: Hemojuvelin
PGWAS	3332-57	Endometriosis		FALSE	FALSE	FALSE	TRUE	FALSE	Egger	42	-0.00174836	0.0377039	0.963015	0.830349	Very High	20.8876		RGM-C: Hemojuvelin
PGWAS	3332-57	Endometriosis		FALSE	FALSE	FALSE	TRUE	FALSE	IVW	42	-0.00301347	0.0106703	0.777624			20.8889		RGM-C: Hemojuvelin
PGWAS	3332-57	Endometriosis		FALSE	FALSE	FALSE	TRUE	FALSE	Lasso	42	-0.00301347	0.0106703	0.777624					RGM-C: Hemojuvelin
PGWAS	3332-57	Endometriosis		FALSE	FALSE	FALSE	TRUE	FALSE	Max. Likelihood	42	-0.003005	0.010707	0.778973			20.8886		RGM-C: Hemojuvelin
PGWAS	3332-57	Endometriosis		FALSE	FALSE	FALSE	TRUE	FALSE	Median	42	-0.00704707	0.0145069	0.627129					RGM-C: Hemojuvelin
PGWAS	3359-11	Endometriosis		FALSE	FALSE	FALSE	TRUE	TRUE	DIVW	61	0.000413218	0.0143471	0.977023				299.749	CDK8/cyclin C: Cyclin-dependent kinase 8:Cyclin-C complex
PGWAS	3359-11	Endometriosis		FALSE	FALSE	FALSE	TRUE	TRUE	Egger	61	0.165181	0.058824	0.00498409	0	Low	56.1958		CDK8/cyclin C: Cyclin-dependent kinase 8:Cyclin-C complex
PGWAS	3359-11	Endometriosis		FALSE	FALSE	FALSE	TRUE	TRUE	IVW	61	0.000402723	0.0140789	0.97718			64.4843		CDK8/cyclin C: Cyclin-dependent kinase 8:Cyclin-C complex
PGWAS	3359-11	Endometriosis		FALSE	FALSE	FALSE	TRUE	TRUE	Lasso	61	0.000402723	0.0140789	0.97718					CDK8/cyclin C: Cyclin-dependent kinase 8:Cyclin-C complex
PGWAS	3359-11	Endometriosis		FALSE	FALSE	FALSE	TRUE	TRUE	Max. Likelihood	61	0.000407112	0.0142738	0.977246			64.4843		CDK8/cyclin C: Cyclin-dependent kinase 8:Cyclin-C complex
PGWAS	3359-11	Endometriosis		FALSE	FALSE	FALSE	TRUE	TRUE	Median	61	0.00267674	0.0201977	0.894568					CDK8/cyclin C: Cyclin-dependent kinase 8:Cyclin-C complex
PGWAS	3497-13	Endometriosis		FALSE	FALSE	FALSE	TRUE	FALSE	DIVW	118	-0.0178699	0.00771512	0.0205462				710.105	IFN-aA: Interferon alpha-2
PGWAS	3497-13	Endometriosis		FALSE	FALSE	FALSE	TRUE	FALSE	Egger	118	-0.000350732	0.0326844	0.991438	0.756877	Very High	85.7944		IFN-aA: Interferon alpha-2
PGWAS	3497-13	Endometriosis		FALSE	FALSE	FALSE	TRUE	FALSE	IVW	118	-0.0176004	0.00759598	0.0205003			86.0888		IFN-aA: Interferon alpha-2
PGWAS	3497-13	Endometriosis		FALSE	FALSE	FALSE	TRUE	FALSE	Lasso	118	-0.0176004	0.00759598	0.0205003					IFN-aA: Interferon alpha-2
PGWAS	3497-13	Endometriosis		FALSE	FALSE	FALSE	TRUE	FALSE	Max. Likelihood	118	-0.0175318	0.00763943	0.0217381			86.0782		IFN-aA: Interferon alpha-2
PGWAS	3497-13	Endometriosis		FALSE	FALSE	FALSE	TRUE	FALSE	Median	118	-0.0113459	0.011007	0.302638					IFN-aA: Interferon alpha-2
PGWAS	3505-6	Endometriosis		FALSE	FALSE	FALSE	TRUE	TRUE	DIVW	6	0.0696365	0.0366013	0.0570965				149.486	Lymphotoxin a1/b2: Lymphotoxin alpha1:beta2
PGWAS	3505-6	Endometriosis		FALSE	FALSE	FALSE	TRUE	TRUE	Egger	6	0.0556634	0.0805456	0.489515	0.903982	Very High	1.42432		Lymphotoxin a1/b2: Lymphotoxin alpha1:beta2
PGWAS	3505-6	Endometriosis		FALSE	FALSE	FALSE	TRUE	TRUE	IVW	6	0.0685283	0.0358344	0.0558296			1.45613		Lymphotoxin a1/b2: Lymphotoxin alpha1:beta2
PGWAS	3505-6	Endometriosis		FALSE	FALSE	FALSE	TRUE	TRUE	Lasso	6	0.0685283	0.0358344	0.0558296					Lymphotoxin a1/b2: Lymphotoxin alpha1:beta2
PGWAS	3505-6	Endometriosis		FALSE	FALSE	FALSE	TRUE	TRUE	Max. Likelihood	6	0.0687916	0.0360801	0.0565675			1.44237		Lymphotoxin a1/b2: Lymphotoxin alpha1:beta2
PGWAS	3505-6	Endometriosis		FALSE	FALSE	FALSE	TRUE	TRUE	Median	6	0.0605931	0.0432824	0.161529					Lymphotoxin a1/b2: Lymphotoxin alpha1:beta2
PGWAS	3580-25	Endometriosis		FALSE	FALSE	FALSE	TRUE	FALSE	DIVW	132	0.0103499	0.00536121	0.053544				1360.35	a1-Antitrypsin: Alpha-1-antitrypsin
PGWAS	3580-25	Endometriosis		FALSE	FALSE	FALSE	TRUE	FALSE	Egger	132	0.0177418	0.010936	0.104734	0.965792	Very High	143.317		a1-Antitrypsin: Alpha-1-antitrypsin
PGWAS	3580-25	Endometriosis		FALSE	FALSE	FALSE	TRUE	FALSE	IVW	132	0.0102612	0.00531336	0.0534563			143.993		a1-Antitrypsin: Alpha-1-antitrypsin
PGWAS	3580-25	Endometriosis		FALSE	FALSE	FALSE	TRUE	FALSE	Lasso	132	0.0118793	0.00508297	0.019435					a1-Antitrypsin: Alpha-1-antitrypsin
PGWAS	3580-25	Endometriosis		FALSE	FALSE	FALSE	TRUE	FALSE	Max. Likelihood	132	0.0102912	0.00533931	0.0539237			143.971		a1-Antitrypsin: Alpha-1-antitrypsin
PGWAS	3580-25	Endometriosis		FALSE	FALSE	FALSE	TRUE	FALSE	Median	132	0.0154281	0.00772734	0.0458735					a1-Antitrypsin: Alpha-1-antitrypsin
PGWAS	3581-53	Endometriosis		FALSE	FALSE	FALSE	FALSE	FALSE	DIVW	46	-0.0121968	0.00699463	0.0812061				1260.62	a2-HS-Glycoprotein: Alpha-2-HS-glycoprotein
PGWAS	3581-53	Endometriosis		FALSE	FALSE	FALSE	FALSE	FALSE	Egger	46	0.0224376	0.0114227	0.0494957	0.986798	Very High	16.1983		a2-HS-Glycoprotein: Alpha-2-HS-glycoprotein
PGWAS	3581-53	Endometriosis		FALSE	FALSE	FALSE	FALSE	FALSE	IVW	46	-0.0121295	0.00695479	0.081151			30.7506		a2-HS-Glycoprotein: Alpha-2-HS-glycoprotein
PGWAS	3581-53	Endometriosis		FALSE	FALSE	FALSE	FALSE	FALSE	Lasso	46	-0.0121295	0.00695479	0.081151					a2-HS-Glycoprotein: Alpha-2-HS-glycoprotein
PGWAS	3581-53	Endometriosis		FALSE	FALSE	FALSE	FALSE	FALSE	Max. Likelihood	46	-0.0122256	0.00696836	0.0793554			30.7442		a2-HS-Glycoprotein: Alpha-2-HS-glycoprotein
PGWAS	3581-53	Endometriosis		FALSE	FALSE	FALSE	FALSE	FALSE	Median	46	-0.00250244	0.0092761	0.787335					a2-HS-Glycoprotein: Alpha-2-HS-glycoprotein
PGWAS	3605-77	Endometriosis		FALSE	FALSE	TRUE	TRUE	FALSE	DIVW	166	-0.0470091	0.00564688	8.44715e-17				976.753	MASP3: Mannan-binding lectin serine protease 1
PGWAS	3605-77	Endometriosis		FALSE	FALSE	TRUE	TRUE	FALSE	Egger	166	-0.00392508	0.0166417	0.813542	0.862673	Very High	151.055		MASP3: Mannan-binding lectin serine protease 1
PGWAS	3605-77	Endometriosis		FALSE	FALSE	TRUE	TRUE	FALSE	IVW	166	-0.0464038	0.00555829	6.90894e-17			158.389		MASP3: Mannan-binding lectin serine protease 1
PGWAS	3605-77	Endometriosis		FALSE	FALSE	TRUE	TRUE	FALSE	Lasso	166	-0.0464038	0.00555829	6.90894e-17					MASP3: Mannan-binding lectin serine protease 1
PGWAS	3605-77	Endometriosis		FALSE	FALSE	TRUE	TRUE	FALSE	Max. Likelihood	166	-0.0464152	0.00560902	1.28347e-16			157.983		MASP3: Mannan-binding lectin serine protease 1
PGWAS	3605-77	Endometriosis		FALSE	FALSE	TRUE	TRUE	FALSE	Median	166	-0.0499626	0.00799512	4.1275e-10					MASP3: Mannan-binding lectin serine protease 1
PGWAS	3708-62	Endometriosis		FALSE	FALSE	TRUE	FALSE	FALSE	DIVW	67	0.037502	0.0087131	1.67672e-05				867.413	a2-Macroglobulin: Alpha-2-macroglobulin
PGWAS	3708-62	Endometriosis		FALSE	FALSE	TRUE	FALSE	FALSE	Egger	67	-0.0200066	0.0201591	0.320986	0.952684	Very High	65.4479		a2-Macroglobulin: Alpha-2-macroglobulin
PGWAS	3708-62	Endometriosis		FALSE	FALSE	TRUE	FALSE	FALSE	IVW	67	0.0371451	0.00862665	1.66345e-05			75.1055		a2-Macroglobulin: Alpha-2-macroglobulin
PGWAS	3708-62	Endometriosis		FALSE	FALSE	TRUE	FALSE	FALSE	Lasso	67	0.0304824	0.00822438	0.00021027					a2-Macroglobulin: Alpha-2-macroglobulin
PGWAS	3708-62	Endometriosis		FALSE	FALSE	TRUE	FALSE	FALSE	Max. Likelihood	67	0.0371311	0.00867876	1.88252e-05			75.0471		a2-Macroglobulin: Alpha-2-macroglobulin
PGWAS	3708-62	Endometriosis		FALSE	FALSE	TRUE	FALSE	FALSE	Median	67	0.0134468	0.0118039	0.254627					a2-Macroglobulin: Alpha-2-macroglobulin
PGWAS	3773-15	Endometriosis		FALSE	FALSE	FALSE	FALSE	FALSE	DIVW	133	-0.0208586	0.00586507	0.000375951				894.265	sTie-2: Angiopoietin-1 receptor, soluble
PGWAS	3773-15	Endometriosis		FALSE	FALSE	FALSE	FALSE	FALSE	Egger	133	0.00219553	0.0094366	0.816024	0.957208	Very High	96.9822		sTie-2: Angiopoietin-1 receptor, soluble
PGWAS	3773-15	Endometriosis		FALSE	FALSE	FALSE	FALSE	FALSE	IVW	133	-0.02063	0.00579703	0.000372673			106.379		sTie-2: Angiopoietin-1 receptor, soluble
PGWAS	3773-15	Endometriosis		FALSE	FALSE	FALSE	FALSE	FALSE	Lasso	133	-0.02063	0.00579703	0.000372673					sTie-2: Angiopoietin-1 receptor, soluble
PGWAS	3773-15	Endometriosis		FALSE	FALSE	FALSE	FALSE	FALSE	Max. Likelihood	133	-0.0206461	0.00582928	0.000397409			106.327		sTie-2: Angiopoietin-1 receptor, soluble
PGWAS	3773-15	Endometriosis		FALSE	FALSE	FALSE	FALSE	FALSE	Median	133	-0.00213339	0.0084603	0.800913					sTie-2: Angiopoietin-1 receptor, soluble
PGWAS	3805-16	Endometriosis		FALSE	FALSE	FALSE	FALSE	FALSE	DIVW	9	-0.00436778	0.0297122	0.88313				149.077	Endocan: Endothelial cell-specific molecule 1
PGWAS	3805-16	Endometriosis		FALSE	FALSE	FALSE	FALSE	FALSE	Egger	9	0.0331316	0.364909	0.927656		NA	4.72593		Endocan: Endothelial cell-specific molecule 1
PGWAS	3805-16	Endometriosis		FALSE	FALSE	FALSE	FALSE	FALSE	IVW	9	-0.0111546	0.0725798	0.877856			4.74126		Endocan: Endothelial cell-specific molecule 1
PGWAS	3805-16	Endometriosis		FALSE	FALSE	FALSE	FALSE	FALSE	Lasso	9	-0.00428157	0.0291251	0.883127					Endocan: Endothelial cell-specific molecule 1
PGWAS	3805-16	Endometriosis		FALSE	FALSE	FALSE	FALSE	FALSE	Max. Likelihood	9	-0.0118664	0.0750835	0.874423			4.73972		Endocan: Endothelial cell-specific molecule 1
PGWAS	3805-16	Endometriosis		FALSE	FALSE	FALSE	FALSE	FALSE	Median	9	0.00254574	0.0367318	0.944746					Endocan: Endothelial cell-specific molecule 1
PGWAS	3890-8	Endometriosis		FALSE	FALSE	FALSE	TRUE	TRUE	DIVW	2	-0.0628386	0.0724749	0.385921				68.4974	LDH-H 1: L-lactate dehydrogenase B chain
PGWAS	3890-8	Endometriosis		FALSE	FALSE	FALSE	TRUE	TRUE	IVW	2	-0.058303	0.0938806	0.534578			0.0325485		LDH-H 1: L-lactate dehydrogenase B chain
PGWAS	3890-8	Endometriosis		FALSE	FALSE	FALSE	TRUE	TRUE	Max. Likelihood	2	-0.0583302	0.0941984	0.535767			0.0323154		LDH-H 1: L-lactate dehydrogenase B chain
PGWAS	3898-5	Endometriosis		FALSE	TRUE	FALSE	FALSE	FALSE	DIVW	71	0.0406946	0.0113696	0.000344609				415.329	PSD7: 26S proteasome non-ATPase regulatory subunit 7
PGWAS	3898-5	Endometriosis		FALSE	TRUE	FALSE	FALSE	FALSE	Egger	71	-0.213552	0.0657538	0.00116323	0.476709	Moderate	37.9934		PSD7: 26S proteasome non-ATPase regulatory subunit 7
PGWAS	3898-5	Endometriosis		FALSE	TRUE	FALSE	FALSE	FALSE	IVW	71	0.0398927	0.0111241	0.000335585			53.2879		PSD7: 26S proteasome non-ATPase regulatory subunit 7
PGWAS	3898-5	Endometriosis		FALSE	TRUE	FALSE	FALSE	FALSE	Lasso	71	0.0398927	0.0111241	0.000335585					PSD7: 26S proteasome non-ATPase regulatory subunit 7
PGWAS	3898-5	Endometriosis		FALSE	TRUE	FALSE	FALSE	FALSE	Max. Likelihood	71	0.0403651	0.0112223	0.000322068			53.107		PSD7: 26S proteasome non-ATPase regulatory subunit 7
PGWAS	3898-5	Endometriosis		FALSE	TRUE	FALSE	FALSE	FALSE	Median	71	0.0542436	0.0158646	0.000628135					PSD7: 26S proteasome non-ATPase regulatory subunit 7
PGWAS	3903-49	Endometriosis		FALSE	TRUE	FALSE	TRUE	TRUE	DIVW	58	0.0325159	0.0100225	0.00117749				560.884	Sorting nexin 4: Sorting nexin-4
PGWAS	3903-49	Endometriosis		FALSE	TRUE	FALSE	TRUE	TRUE	Egger	58	0.0687264	0.0277804	0.0133641	0.831731	Very High	36.3861		Sorting nexin 4: Sorting nexin-4
PGWAS	3903-49	Endometriosis		FALSE	TRUE	FALSE	TRUE	TRUE	IVW	58	0.0320807	0.00987584	0.00116054			38.3779		Sorting nexin 4: Sorting nexin-4
PGWAS	3903-49	Endometriosis		FALSE	TRUE	FALSE	TRUE	TRUE	Lasso	58	0.0320807	0.00987584	0.00116054					Sorting nexin 4: Sorting nexin-4
PGWAS	3903-49	Endometriosis		FALSE	TRUE	FALSE	TRUE	TRUE	Max. Likelihood	58	0.0323131	0.00994037	0.00115126			38.3124		Sorting nexin 4: Sorting nexin-4
PGWAS	3903-49	Endometriosis		FALSE	TRUE	FALSE	TRUE	TRUE	Median	58	0.0298417	0.0135972	0.0281859					Sorting nexin 4: Sorting nexin-4
PGWAS	4124-24	Endometriosis		FALSE	FALSE	FALSE	FALSE	FALSE	DIVW	62	-0.0381738	0.0112982	0.000728147				558.449	HSP 70: Heat shock 70 kDa protein 1A
PGWAS	4124-24	Endometriosis		FALSE	FALSE	FALSE	FALSE	FALSE	Egger	62	0.0673447	0.0255115	0.00829593	0.832341	Very High	62.9944		HSP 70: Heat shock 70 kDa protein 1A
PGWAS	4124-24	Endometriosis		FALSE	FALSE	FALSE	FALSE	FALSE	IVW	62	-0.0376481	0.011206	0.000780481			83.8508		HSP 70: Heat shock 70 kDa protein 1A
PGWAS	4124-24	Endometriosis		FALSE	FALSE	FALSE	FALSE	FALSE	Lasso	62	-0.0244043	0.00980717	0.0128314					HSP 70: Heat shock 70 kDa protein 1A
PGWAS	4124-24	Endometriosis		FALSE	FALSE	FALSE	FALSE	FALSE	Max. Likelihood	62	-0.0378048	0.0112934	0.000815368			83.6147		HSP 70: Heat shock 70 kDa protein 1A
PGWAS	4124-24	Endometriosis		FALSE	FALSE	FALSE	FALSE	FALSE	Median	62	-0.0012782	0.0135366	0.924772					HSP 70: Heat shock 70 kDa protein 1A
PGWAS	4125-52	Endometriosis		FALSE	FALSE	FALSE	TRUE	FALSE	DIVW	353	0.00710173	0.0048232	0.140911				1143.12	sRAGE: Advanced glycosylation end product-specific receptor, soluble
PGWAS	4125-52	Endometriosis		FALSE	FALSE	FALSE	TRUE	FALSE	Egger	353	0.028871	0.0141818	0.041773	0.834393	Very High	374.726		sRAGE: Advanced glycosylation end product-specific receptor, soluble
PGWAS	4125-52	Endometriosis		FALSE	FALSE	FALSE	TRUE	FALSE	IVW	353	0.00698964	0.0047451	0.140745			377.586		sRAGE: Advanced glycosylation end product-specific receptor, soluble
PGWAS	4125-52	Endometriosis		FALSE	FALSE	FALSE	TRUE	FALSE	Lasso	353	0.00878593	0.0046068	0.0564994					sRAGE: Advanced glycosylation end product-specific receptor, soluble
PGWAS	4125-52	Endometriosis		FALSE	FALSE	FALSE	TRUE	FALSE	Max. Likelihood	353	0.00704766	0.00478921	0.141136			377.558		sRAGE: Advanced glycosylation end product-specific receptor, soluble
PGWAS	4125-52	Endometriosis		FALSE	FALSE	FALSE	TRUE	FALSE	Median	353	0.0107651	0.00723516	0.13678					sRAGE: Advanced glycosylation end product-specific receptor, soluble
PGWAS	4156-74	Endometriosis		FALSE	FALSE	FALSE	FALSE	FALSE	DIVW	9	0.145438	0.040246	0.000301823				99.648	TGF-b2: Transforming growth factor beta-2
PGWAS	4156-74	Endometriosis		FALSE	FALSE	FALSE	FALSE	FALSE	Egger	9	-0.751274	0.62523	0.22952		NA	3.50659		TGF-b2: Transforming growth factor beta-2
PGWAS	4156-74	Endometriosis		FALSE	FALSE	FALSE	FALSE	FALSE	IVW	9	0.0924026	0.0816896	0.257995			5.35905		TGF-b2: Transforming growth factor beta-2
PGWAS	4156-74	Endometriosis		FALSE	FALSE	FALSE	FALSE	FALSE	Lasso	9	0.141199	0.0381529	0.000214856					TGF-b2: Transforming growth factor beta-2
PGWAS	4156-74	Endometriosis		FALSE	FALSE	FALSE	FALSE	FALSE	Max. Likelihood	9	0.100677	0.0861397	0.2425			5.24841		TGF-b2: Transforming growth factor beta-2
PGWAS	4156-74	Endometriosis		FALSE	FALSE	FALSE	FALSE	FALSE	Median	9	0.160912	0.0492555	0.00108739					TGF-b2: Transforming growth factor beta-2
PGWAS	4232-19	Endometriosis		FALSE	FALSE	FALSE	FALSE	FALSE	DIVW	10	-0.0477396	0.0327773	0.145259				105.358	IGF-I sR: Insulin-like growth factor 1 receptor
PGWAS	4232-19	Endometriosis		FALSE	FALSE	FALSE	FALSE	FALSE	Egger	10	0.0986832	0.120206	0.411675	0	Low	8.19459		IGF-I sR: Insulin-like growth factor 1 receptor
PGWAS	4232-19	Endometriosis		FALSE	FALSE	FALSE	FALSE	FALSE	IVW	10	-0.0463222	0.033071	0.161307			9.79944		IGF-I sR: Insulin-like growth factor 1 receptor
PGWAS	4232-19	Endometriosis		FALSE	FALSE	FALSE	FALSE	FALSE	Lasso	10	-0.0127256	0.033756	0.706184					IGF-I sR: Insulin-like growth factor 1 receptor
PGWAS	4232-19	Endometriosis		FALSE	FALSE	FALSE	FALSE	FALSE	Max. Likelihood	10	-0.0463506	0.0335038	0.166529			9.75342		IGF-I sR: Insulin-like growth factor 1 receptor
PGWAS	4232-19	Endometriosis		FALSE	FALSE	FALSE	FALSE	FALSE	Median	10	-0.00445939	0.0416587	0.914753					IGF-I sR: Insulin-like growth factor 1 receptor
PGWAS	4314-12	Endometriosis		FALSE	FALSE	FALSE	TRUE	FALSE	DIVW	1	-0.0194726	0.111816	0.86175				34.7433	XTP3A: dCTP pyrophosphatase 1
PGWAS	4394-71	Endometriosis		FALSE	FALSE	FALSE	TRUE	FALSE	DIVW	1	-0.0739753	0.123062	0.547759				32.284	FGF-8A: Fibroblast growth factor 8 isoform A
PGWAS	4482-66	Endometriosis		FALSE	TRUE	TRUE	FALSE	FALSE	DIVW	106	-0.102943	0.00991012	2.82247e-25				653.251	C5b, 6 Complex: Complement C5b-C6 complex
PGWAS	4482-66	Endometriosis		FALSE	TRUE	TRUE	FALSE	FALSE	Egger	106	0.0826972	0.0294251	0.00494751	0.607394	High	128.59		C5b, 6 Complex: Complement C5b-C6 complex
PGWAS	4482-66	Endometriosis		FALSE	TRUE	TRUE	FALSE	FALSE	IVW	106	-0.10132	0.00986323	9.37846e-25			181.18		C5b, 6 Complex: Complement C5b-C6 complex
PGWAS	4482-66	Endometriosis		FALSE	TRUE	TRUE	FALSE	FALSE	Lasso	106	-0.0858039	0.0085648	1.26793e-23					C5b, 6 Complex: Complement C5b-C6 complex
PGWAS	4482-66	Endometriosis		FALSE	TRUE	TRUE	FALSE	FALSE	Max. Likelihood	106	-0.101821	0.00999475	2.25661e-24			178.164		C5b, 6 Complex: Complement C5b-C6 complex
PGWAS	4482-66	Endometriosis		FALSE	TRUE	TRUE	FALSE	FALSE	Median	106	-0.100303	0.0117029	1.02785e-17					C5b, 6 Complex: Complement C5b-C6 complex
PGWAS	4498-62	Endometriosis		FALSE	FALSE	TRUE	FALSE	FALSE	DIVW	148	-0.0174927	0.0062764	0.00531886				1173.9	NCAM-120: Neural cell adhesion molecule 1, 120 kDa isoform
PGWAS	4498-62	Endometriosis		FALSE	FALSE	TRUE	FALSE	FALSE	Egger	148	0.0215653	0.0148474	0.146371	0.919994	Very High	214.769		NCAM-120: Neural cell adhesion molecule 1, 120 kDa isoform
PGWAS	4498-62	Endometriosis		FALSE	FALSE	TRUE	FALSE	FALSE	IVW	148	-0.0173126	0.00627466	0.00579547			226.923		NCAM-120: Neural cell adhesion molecule 1, 120 kDa isoform
PGWAS	4498-62	Endometriosis		FALSE	FALSE	TRUE	FALSE	FALSE	Lasso	148	-0.0329731	0.00577007	1.10023e-08					NCAM-120: Neural cell adhesion molecule 1, 120 kDa isoform
PGWAS	4498-62	Endometriosis		FALSE	FALSE	TRUE	FALSE	FALSE	Max. Likelihood	148	-0.0173788	0.00632503	0.00600286			226.778		NCAM-120: Neural cell adhesion molecule 1, 120 kDa isoform
PGWAS	4498-62	Endometriosis		FALSE	FALSE	TRUE	FALSE	FALSE	Median	148	-0.0209002	0.00802911	0.00923973					NCAM-120: Neural cell adhesion molecule 1, 120 kDa isoform
PGWAS	4500-50	Endometriosis		FALSE	FALSE	FALSE	TRUE	TRUE	DIVW	54	-0.026264	0.0164773	0.110947				268.181	SCGF-alpha: Stem cell growth factor-alpha
PGWAS	4500-50	Endometriosis		FALSE	FALSE	FALSE	TRUE	TRUE	Egger	54	-0.0729586	0.0697266	0.295398	0	Low	75.9507		SCGF-alpha: Stem cell growth factor-alpha
PGWAS	4500-50	Endometriosis		FALSE	FALSE	FALSE	TRUE	TRUE	IVW	54	-0.0255679	0.0162727	0.116132			76.6647		SCGF-alpha: Stem cell growth factor-alpha
PGWAS	4500-50	Endometriosis		FALSE	FALSE	FALSE	TRUE	TRUE	Lasso	54	-0.0547702	0.0142242	0.000117878					SCGF-alpha: Stem cell growth factor-alpha
PGWAS	4500-50	Endometriosis		FALSE	FALSE	FALSE	TRUE	TRUE	Max. Likelihood	54	-0.0257254	0.0165557	0.120215			76.5633		SCGF-alpha: Stem cell growth factor-alpha
PGWAS	4500-50	Endometriosis		FALSE	FALSE	FALSE	TRUE	TRUE	Median	54	-0.0272269	0.0194147	0.160799					SCGF-alpha: Stem cell growth factor-alpha
PGWAS	4712-28	Endometriosis		FALSE	FALSE	FALSE	FALSE	FALSE	DIVW	217	0.00122044	0.00660036	0.853304				772.31	Apo D: Apolipoprotein D
PGWAS	4712-28	Endometriosis		FALSE	FALSE	FALSE	FALSE	FALSE	Egger	217	-0.0415561	0.0231444	0.0725718	0.753864	Very High	178.416		Apo D: Apolipoprotein D
PGWAS	4712-28	Endometriosis		FALSE	FALSE	FALSE	FALSE	FALSE	IVW	217	0.00119788	0.00647835	0.853304			182.119		Apo D: Apolipoprotein D
PGWAS	4712-28	Endometriosis		FALSE	FALSE	FALSE	FALSE	FALSE	Lasso	217	0.00119788	0.00647835	0.853304					Apo D: Apolipoprotein D
PGWAS	4712-28	Endometriosis		FALSE	FALSE	FALSE	FALSE	FALSE	Max. Likelihood	217	0.00121815	0.00653161	0.852053			182.119		Apo D: Apolipoprotein D
PGWAS	4712-28	Endometriosis		FALSE	FALSE	FALSE	FALSE	FALSE	Median	217	0.0152563	0.0098147	0.12008					Apo D: Apolipoprotein D
PGWAS	4719-58	Endometriosis		FALSE	FALSE	FALSE	FALSE	FALSE	DIVW	5	-0.066199	0.0449477	0.140805				104.435	Protein disulfide isomerase A3: Protein disulfide-isomerase A3
PGWAS	4719-58	Endometriosis		FALSE	FALSE	FALSE	FALSE	FALSE	Egger	5	0.001375	0.173796	0.993688		NA	0.135722		Protein disulfide isomerase A3: Protein disulfide-isomerase A3
PGWAS	4719-58	Endometriosis		FALSE	FALSE	FALSE	FALSE	FALSE	IVW	5	-0.0557589	0.0762876	0.464838			0.269585		Protein disulfide isomerase A3: Protein disulfide-isomerase A3
PGWAS	4719-58	Endometriosis		FALSE	FALSE	FALSE	FALSE	FALSE	Lasso	5	-0.0647732	0.0437642	0.138861					Protein disulfide isomerase A3: Protein disulfide-isomerase A3
PGWAS	4719-58	Endometriosis		FALSE	FALSE	FALSE	FALSE	FALSE	Max. Likelihood	5	-0.0559419	0.076638	0.465421			0.267759		Protein disulfide isomerase A3: Protein disulfide-isomerase A3
PGWAS	4719-58	Endometriosis		FALSE	FALSE	FALSE	FALSE	FALSE	Median	5	-0.0656892	0.0508033	0.196007					Protein disulfide isomerase A3: Protein disulfide-isomerase A3
PGWAS	4842-62	Endometriosis		FALSE	FALSE	TRUE	FALSE	FALSE	DIVW	62	-0.0194669	0.0131543	0.138902				329.541	Glypican 3: Glypican-3
PGWAS	4842-62	Endometriosis		FALSE	FALSE	TRUE	FALSE	FALSE	Egger	62	0.243958	0.0556581	1.16976e-05	0	Low	41.1149		Glypican 3: Glypican-3
PGWAS	4842-62	Endometriosis		FALSE	FALSE	TRUE	FALSE	FALSE	IVW	62	-0.0190126	0.0129527	0.142146			64.6404		Glypican 3: Glypican-3
PGWAS	4842-62	Endometriosis		FALSE	FALSE	TRUE	FALSE	FALSE	Lasso	62	-0.00606943	0.0129049	0.638126					Glypican 3: Glypican-3
PGWAS	4842-62	Endometriosis		FALSE	FALSE	TRUE	FALSE	FALSE	Max. Likelihood	62	-0.0190764	0.0131436	0.146674			64.6069		Glypican 3: Glypican-3
PGWAS	4842-62	Endometriosis		FALSE	FALSE	TRUE	FALSE	FALSE	Median	62	0.0121485	0.0176334	0.490856					Glypican 3: Glypican-3
PGWAS	4907-56	Endometriosis		FALSE	FALSE	FALSE	FALSE	FALSE	DIVW	10	0.0704141	0.0197568	0.000365176				344.806	D-dimer: D-dimer
PGWAS	4907-56	Endometriosis		FALSE	FALSE	FALSE	FALSE	FALSE	Egger	10	-0.0165798	0.0962421	0.863224		NA	4.36942		D-dimer: D-dimer
PGWAS	4907-56	Endometriosis		FALSE	FALSE	FALSE	FALSE	FALSE	IVW	10	0.0524163	0.0552309	0.342601			5.13574		D-dimer: D-dimer
PGWAS	4907-56	Endometriosis		FALSE	FALSE	FALSE	FALSE	FALSE	Lasso	10	0.0697732	0.0194604	0.000336563					D-dimer: D-dimer
PGWAS	4907-56	Endometriosis		FALSE	FALSE	FALSE	FALSE	FALSE	Max. Likelihood	10	0.0578676	0.0562444	0.303545			5.10878		D-dimer: D-dimer
PGWAS	4907-56	Endometriosis		FALSE	FALSE	FALSE	FALSE	FALSE	Median	10	0.0751451	0.0243408	0.00202049					D-dimer: D-dimer
PGWAS	4962-52	Endometriosis		FALSE	FALSE	FALSE	FALSE	FALSE	DIVW	30	0.018419	0.0133377	0.167289				417.783	ARMEL: Cerebral dopamine neurotrophic factor
PGWAS	4962-52	Endometriosis		FALSE	FALSE	FALSE	FALSE	FALSE	Egger	30	-0.0906944	0.0289181	0.00171122	0.848743	Very High	8.80963		ARMEL: Cerebral dopamine neurotrophic factor
PGWAS	4962-52	Endometriosis		FALSE	FALSE	FALSE	FALSE	FALSE	IVW	30	0.0181807	0.0131595	0.167106			26.6864		ARMEL: Cerebral dopamine neurotrophic factor
PGWAS	4962-52	Endometriosis		FALSE	FALSE	FALSE	FALSE	FALSE	Lasso	30	0.0181807	0.0131595	0.167106					ARMEL: Cerebral dopamine neurotrophic factor
PGWAS	4962-52	Endometriosis		FALSE	FALSE	FALSE	FALSE	FALSE	Max. Likelihood	30	0.018351	0.0132456	0.165917			26.6639		ARMEL: Cerebral dopamine neurotrophic factor
PGWAS	4962-52	Endometriosis		FALSE	FALSE	FALSE	FALSE	FALSE	Median	30	0.00771345	0.0191041	0.686391					ARMEL: Cerebral dopamine neurotrophic factor
PGWAS	4965-27	Endometriosis		FALSE	FALSE	FALSE	FALSE	FALSE	DIVW	145	-0.00218606	0.00790968	0.782257				668.625	ATP synthase beta chain: ATP synthase subunit beta, mitochondrial
PGWAS	4965-27	Endometriosis		FALSE	FALSE	FALSE	FALSE	FALSE	Egger	145	-0.0429126	0.0364407	0.238956	0.722385	High	159.568		ATP synthase beta chain: ATP synthase subunit beta, mitochondrial
PGWAS	4965-27	Endometriosis		FALSE	FALSE	FALSE	FALSE	FALSE	IVW	145	-0.00214803	0.00773032	0.781112			161.03		ATP synthase beta chain: ATP synthase subunit beta, mitochondrial
PGWAS	4965-27	Endometriosis		FALSE	FALSE	FALSE	FALSE	FALSE	Lasso	145	-0.00660071	0.00747205	0.377028					ATP synthase beta chain: ATP synthase subunit beta, mitochondrial
PGWAS	4965-27	Endometriosis		FALSE	FALSE	FALSE	FALSE	FALSE	Max. Likelihood	145	-0.00215962	0.00780899	0.782122			161.029		ATP synthase beta chain: ATP synthase subunit beta, mitochondrial
PGWAS	4965-27	Endometriosis		FALSE	FALSE	FALSE	FALSE	FALSE	Median	145	0.000511341	0.0112398	0.963714					ATP synthase beta chain: ATP synthase subunit beta, mitochondrial
PGWAS	4985-11	Endometriosis		FALSE	FALSE	FALSE	TRUE	TRUE	DIVW	5	-0.0989346	0.0449218	0.027639				89.8267	FABPE: Fatty acid-binding protein, epidermal
PGWAS	4985-11	Endometriosis		FALSE	FALSE	FALSE	TRUE	TRUE	Egger	5	-0.0972134	0.184588	0.598436		NA	1.58597		FABPE: Fatty acid-binding protein, epidermal
PGWAS	4985-11	Endometriosis		FALSE	FALSE	FALSE	TRUE	TRUE	IVW	5	-0.0966413	0.0850568	0.255874			1.58598		FABPE: Fatty acid-binding protein, epidermal
PGWAS	4985-11	Endometriosis		FALSE	FALSE	FALSE	TRUE	TRUE	Lasso	5	-0.0965357	0.0432728	0.0256903					FABPE: Fatty acid-binding protein, epidermal
PGWAS	4985-11	Endometriosis		FALSE	FALSE	FALSE	TRUE	TRUE	Max. Likelihood	5	-0.0994303	0.0872568	0.254489			1.54744		FABPE: Fatty acid-binding protein, epidermal
PGWAS	4985-11	Endometriosis		FALSE	FALSE	FALSE	TRUE	TRUE	Median	5	-0.0974439	0.0538593	0.070415					FABPE: Fatty acid-binding protein, epidermal
PGWAS	4989-7	Endometriosis		FALSE	FALSE	FALSE	FALSE	FALSE	DIVW	10	0.073224	0.0205145	0.000357834				320.429	Fibrinogen g-chain dimer: Fibrinogen gamma chain
PGWAS	4989-7	Endometriosis		FALSE	FALSE	FALSE	FALSE	FALSE	Egger	10	-0.013381	0.101411	0.895025		NA	4.38169		Fibrinogen g-chain dimer: Fibrinogen gamma chain
PGWAS	4989-7	Endometriosis		FALSE	FALSE	FALSE	FALSE	FALSE	IVW	10	0.0563405	0.0575912	0.327935			5.07938		Fibrinogen g-chain dimer: Fibrinogen gamma chain
PGWAS	4989-7	Endometriosis		FALSE	FALSE	FALSE	FALSE	FALSE	Lasso	10	0.072507	0.0201829	0.000327521					Fibrinogen g-chain dimer: Fibrinogen gamma chain
PGWAS	4989-7	Endometriosis		FALSE	FALSE	FALSE	FALSE	FALSE	Max. Likelihood	10	0.0606834	0.0587463	0.301616			5.04536		Fibrinogen g-chain dimer: Fibrinogen gamma chain
PGWAS	4989-7	Endometriosis		FALSE	FALSE	FALSE	FALSE	FALSE	Median	10	0.0779133	0.0252102	0.00199792					Fibrinogen g-chain dimer: Fibrinogen gamma chain
PGWAS	5033-27	Endometriosis		FALSE	FALSE	FALSE	FALSE	FALSE	DIVW	3	0.127934	0.0708297	0.0708841				71.9489	Tropomyosin 1 alpha chain: Tropomyosin alpha-1 chain
PGWAS	5033-27	Endometriosis		FALSE	FALSE	FALSE	FALSE	FALSE	Egger	3	-0.207219	0.165502	0.210546	0	Low	0.00315326		Tropomyosin 1 alpha chain: Tropomyosin alpha-1 chain
PGWAS	5033-27	Endometriosis		FALSE	FALSE	FALSE	FALSE	FALSE	IVW	3	0.124932	0.0555782	0.0245856			4.54288		Tropomyosin 1 alpha chain: Tropomyosin alpha-1 chain
PGWAS	5033-27	Endometriosis		FALSE	FALSE	FALSE	FALSE	FALSE	Lasso	3	0.198892	0.0655243	0.00240225					Tropomyosin 1 alpha chain: Tropomyosin alpha-1 chain
PGWAS	5033-27	Endometriosis		FALSE	FALSE	FALSE	FALSE	FALSE	Max. Likelihood	3	0.12926	0.0576627	0.0249831			4.36674		Tropomyosin 1 alpha chain: Tropomyosin alpha-1 chain
PGWAS	5033-27	Endometriosis		FALSE	FALSE	FALSE	FALSE	FALSE	Median	3	0.196923	0.073523	0.00739769					Tropomyosin 1 alpha chain: Tropomyosin alpha-1 chain
PGWAS	5034-79	Endometriosis		FALSE	FALSE	TRUE	FALSE	FALSE	DIVW	52	0.0574614	0.00984226	5.27573e-09				580.168	Trypsin 2: Trypsin-2
PGWAS	5034-79	Endometriosis		FALSE	FALSE	TRUE	FALSE	FALSE	Egger	52	-0.0545056	0.0297683	0.0671015	0.877655	Very High	23.9972		Trypsin 2: Trypsin-2
PGWAS	5034-79	Endometriosis		FALSE	FALSE	TRUE	FALSE	FALSE	IVW	52	0.0567508	0.00967955	4.54684e-09			39.6169		Trypsin 2: Trypsin-2
PGWAS	5034-79	Endometriosis		FALSE	FALSE	TRUE	FALSE	FALSE	Lasso	52	0.0567508	0.00967955	4.54684e-09					Trypsin 2: Trypsin-2
PGWAS	5034-79	Endometriosis		FALSE	FALSE	TRUE	FALSE	FALSE	Max. Likelihood	52	0.0570886	0.00976166	4.96793e-09			39.4251		Trypsin 2: Trypsin-2
PGWAS	5034-79	Endometriosis		FALSE	FALSE	TRUE	FALSE	FALSE	Median	52	0.0451445	0.0132247	0.000640969					Trypsin 2: Trypsin-2
PGWAS	5108-72	Endometriosis		FALSE	FALSE	FALSE	FALSE	FALSE	DIVW	3	-0.153462	0.0686994	0.0254951				56.3864	Notch-3: Neurogenic locus notch homolog protein 3
PGWAS	5108-72	Endometriosis		FALSE	FALSE	FALSE	FALSE	FALSE	Egger	3	1.89157	1.6451	0.250217	0	Low	0.797897		Notch-3: Neurogenic locus notch homolog protein 3
PGWAS	5108-72	Endometriosis		FALSE	FALSE	FALSE	FALSE	FALSE	IVW	3	-0.148893	0.0648211	0.0216197			2.33871		Notch-3: Neurogenic locus notch homolog protein 3
PGWAS	5108-72	Endometriosis		FALSE	FALSE	FALSE	FALSE	FALSE	Lasso	3	-0.148893	0.0700954	0.0336578					Notch-3: Neurogenic locus notch homolog protein 3
PGWAS	5108-72	Endometriosis		FALSE	FALSE	FALSE	FALSE	FALSE	Max. Likelihood	3	-0.15227	0.0673538	0.0237743			2.22039		Notch-3: Neurogenic locus notch homolog protein 3
PGWAS	5108-72	Endometriosis		FALSE	FALSE	FALSE	FALSE	FALSE	Median	3	-0.169632	0.0840429	0.0435499					Notch-3: Neurogenic locus notch homolog protein 3
PGWAS	5133-17	Endometriosis		FALSE	FALSE	FALSE	FALSE	FALSE	DIVW	15	-0.0925189	0.0273725	0.00072487				146.794	TGF-b R II: TGF-beta receptor type-2
PGWAS	5133-17	Endometriosis		FALSE	FALSE	FALSE	FALSE	FALSE	Egger	15	0.162198	0.276602	0.557611	0	Low	8.56016		TGF-b R II: TGF-beta receptor type-2
PGWAS	5133-17	Endometriosis		FALSE	FALSE	FALSE	FALSE	FALSE	IVW	15	-0.0901501	0.0263867	0.000634317			9.40012		TGF-b R II: TGF-beta receptor type-2
PGWAS	5133-17	Endometriosis		FALSE	FALSE	FALSE	FALSE	FALSE	Lasso	15	-0.0901501	0.0263867	0.000634317					TGF-b R II: TGF-beta receptor type-2
PGWAS	5133-17	Endometriosis		FALSE	FALSE	FALSE	FALSE	FALSE	Max. Likelihood	15	-0.0893636	0.0270379	0.000949349			9.31228		TGF-b R II: TGF-beta receptor type-2
PGWAS	5133-17	Endometriosis		FALSE	FALSE	FALSE	FALSE	FALSE	Median	15	-0.117766	0.0358443	0.00101807					TGF-b R II: TGF-beta receptor type-2
PGWAS	5226-36	Endometriosis		FALSE	FALSE	FALSE	FALSE	FALSE	DIVW	51	0.00628975	0.00771986	0.415216				989.267	CK2-A2:B: Casein kinase II 2-alpha':2-beta heterotetramer
PGWAS	5226-36	Endometriosis		FALSE	FALSE	FALSE	FALSE	FALSE	Egger	51	-0.00523843	0.0153073	0.732188	0.973707	Very High	35.1619		CK2-A2:B: Casein kinase II 2-alpha':2-beta heterotetramer
PGWAS	5226-36	Endometriosis		FALSE	FALSE	FALSE	FALSE	FALSE	IVW	51	0.00624562	0.00766533	0.415194			35.9131		CK2-A2:B: Casein kinase II 2-alpha':2-beta heterotetramer
PGWAS	5226-36	Endometriosis		FALSE	FALSE	FALSE	FALSE	FALSE	Lasso	51	0.00624562	0.00766533	0.415194					CK2-A2:B: Casein kinase II 2-alpha':2-beta heterotetramer
PGWAS	5226-36	Endometriosis		FALSE	FALSE	FALSE	FALSE	FALSE	Max. Likelihood	51	0.00628698	0.00768514	0.413317			35.9099		CK2-A2:B: Casein kinase II 2-alpha':2-beta heterotetramer
PGWAS	5226-36	Endometriosis		FALSE	FALSE	FALSE	FALSE	FALSE	Median	51	0.00511884	0.0106877	0.631977					CK2-A2:B: Casein kinase II 2-alpha':2-beta heterotetramer
PGWAS	5307-12	Endometriosis		FALSE	FALSE	TRUE	TRUE	TRUE	DIVW	12	0.206044	0.0350089	3.96912e-09				104.747	Coagulation Factor IXab: Coagulation factor IXab
PGWAS	5307-12	Endometriosis		FALSE	FALSE	TRUE	TRUE	TRUE	Egger	12	0.117277	0.342229	0.731835	0	Low	1.05583		Coagulation Factor IXab: Coagulation factor IXab
PGWAS	5307-12	Endometriosis		FALSE	FALSE	TRUE	TRUE	TRUE	IVW	12	0.199443	0.0321126	5.27369e-10			1.11399		Coagulation Factor IXab: Coagulation factor IXab
PGWAS	5307-12	Endometriosis		FALSE	FALSE	TRUE	TRUE	TRUE	Lasso	12	0.199443	0.0321126	5.27369e-10					Coagulation Factor IXab: Coagulation factor IXab
PGWAS	5307-12	Endometriosis		FALSE	FALSE	TRUE	TRUE	TRUE	Max. Likelihood	12	0.201002	0.0338535	2.89562e-09			1.03419		Coagulation Factor IXab: Coagulation factor IXab
PGWAS	5307-12	Endometriosis		FALSE	FALSE	TRUE	TRUE	TRUE	Median	12	0.20239	0.0414445	1.04272e-06					Coagulation Factor IXab: Coagulation factor IXab
PGWAS	5392-73	Endometriosis		FALSE	FALSE	FALSE	TRUE	FALSE	DIVW	14	0.0193287	0.0168183	0.250446				405.128	Fas, soluble: Tumor necrosis factor receptor superfamily member 6
PGWAS	5392-73	Endometriosis		FALSE	FALSE	FALSE	TRUE	FALSE	Egger	14	0.113782	0.0763274	0.136039	0.849597	Very High	6.74433		Fas, soluble: Tumor necrosis factor receptor superfamily member 6
PGWAS	5392-73	Endometriosis		FALSE	FALSE	FALSE	TRUE	FALSE	IVW	14	0.0191513	0.0166566	0.250236			8.35828		Fas, soluble: Tumor necrosis factor receptor superfamily member 6
PGWAS	5392-73	Endometriosis		FALSE	FALSE	FALSE	TRUE	FALSE	Lasso	14	0.0191513	0.0166566	0.250236					Fas, soluble: Tumor necrosis factor receptor superfamily member 6
PGWAS	5392-73	Endometriosis		FALSE	FALSE	FALSE	TRUE	FALSE	Max. Likelihood	14	0.0191386	0.0167035	0.251884			8.3534		Fas, soluble: Tumor necrosis factor receptor superfamily member 6
PGWAS	5392-73	Endometriosis		FALSE	FALSE	FALSE	TRUE	FALSE	Median	14	0.00971943	0.0220078	0.658753					Fas, soluble: Tumor necrosis factor receptor superfamily member 6
PGWAS	5440-26	Endometriosis		FALSE	FALSE	FALSE	TRUE	FALSE	DIVW	3	-0.0373822	0.0599445	0.532882				97.4792	Troponin I, skeletal, fast twitch: Troponin I, fast skeletal muscle
PGWAS	5440-26	Endometriosis		FALSE	FALSE	FALSE	TRUE	FALSE	Egger	3	-0.00426831	0.132687	0.974338	0	Low	0.00280727		Troponin I, skeletal, fast twitch: Troponin I, fast skeletal muscle
PGWAS	5440-26	Endometriosis		FALSE	FALSE	FALSE	TRUE	FALSE	IVW	3	-0.036697	0.0587738	0.53238			0.0771187		Troponin I, skeletal, fast twitch: Troponin I, fast skeletal muscle
PGWAS	5440-26	Endometriosis		FALSE	FALSE	FALSE	TRUE	FALSE	Lasso	3	-0.036697	0.0587738	0.53238					Troponin I, skeletal, fast twitch: Troponin I, fast skeletal muscle
PGWAS	5440-26	Endometriosis		FALSE	FALSE	FALSE	TRUE	FALSE	Max. Likelihood	3	-0.0367088	0.0588391	0.532704			0.0769122		Troponin I, skeletal, fast twitch: Troponin I, fast skeletal muscle
PGWAS	5440-26	Endometriosis		FALSE	FALSE	FALSE	TRUE	FALSE	Median	3	-0.0296787	0.0660531	0.653204					Troponin I, skeletal, fast twitch: Troponin I, fast skeletal muscle
PGWAS	5460-60	Endometriosis		FALSE	FALSE	FALSE	FALSE	FALSE	DIVW	3	-0.0631543	0.0569518	0.26747				80.8283	DEAD-box protein 19B: ATP-dependent RNA helicase DDX19B
PGWAS	5460-60	Endometriosis		FALSE	FALSE	FALSE	FALSE	FALSE	Egger	3	0.00720283	0.174637	0.967101		NA	0.00722783		DEAD-box protein 19B: ATP-dependent RNA helicase DDX19B
PGWAS	5460-60	Endometriosis		FALSE	FALSE	FALSE	FALSE	FALSE	IVW	3	-0.0563468	0.079576	0.478891			0.174348		DEAD-box protein 19B: ATP-dependent RNA helicase DDX19B
PGWAS	5460-60	Endometriosis		FALSE	FALSE	FALSE	FALSE	FALSE	Lasso	3	-0.0617986	0.0554719	0.265257					DEAD-box protein 19B: ATP-dependent RNA helicase DDX19B
PGWAS	5460-60	Endometriosis		FALSE	FALSE	FALSE	FALSE	FALSE	Max. Likelihood	3	-0.0564728	0.0798966	0.479676			0.173048		DEAD-box protein 19B: ATP-dependent RNA helicase DDX19B
PGWAS	5460-60	Endometriosis		FALSE	FALSE	FALSE	FALSE	FALSE	Median	3	-0.0605958	0.0616608	0.325741					DEAD-box protein 19B: ATP-dependent RNA helicase DDX19B
PGWAS	5467-15	Endometriosis		FALSE	FALSE	FALSE	FALSE	FALSE	DIVW	6	-0.0585535	0.0380232	0.123575				131.999	HSP 90b: Heat shock protein HSP 90-beta
PGWAS	5467-15	Endometriosis		FALSE	FALSE	FALSE	FALSE	FALSE	Egger	6	0.00680035	0.169949	0.968082		NA	0.13618		HSP 90b: Heat shock protein HSP 90-beta
PGWAS	5467-15	Endometriosis		FALSE	FALSE	FALSE	FALSE	FALSE	IVW	6	-0.0504862	0.0682829	0.459684			0.271676		HSP 90b: Heat shock protein HSP 90-beta
PGWAS	5467-15	Endometriosis		FALSE	FALSE	FALSE	FALSE	FALSE	Lasso	6	-0.0574676	0.0371746	0.122133					HSP 90b: Heat shock protein HSP 90-beta
PGWAS	5467-15	Endometriosis		FALSE	FALSE	FALSE	FALSE	FALSE	Max. Likelihood	6	-0.0506244	0.0685445	0.460173			0.270136		HSP 90b: Heat shock protein HSP 90-beta
PGWAS	5467-15	Endometriosis		FALSE	FALSE	FALSE	FALSE	FALSE	Median	6	-0.0565267	0.0440377	0.199283					HSP 90b: Heat shock protein HSP 90-beta
PGWAS	5534-49	Endometriosis		FALSE	FALSE	FALSE	FALSE	FALSE	DIVW	10	0.0501739	0.0318295	0.114949				135.593	TRAIL R2: Tumor necrosis factor receptor superfamily member 10B
PGWAS	5534-49	Endometriosis		FALSE	FALSE	FALSE	FALSE	FALSE	Egger	10	-0.17932	0.155063	0.247505	0.280033	Moderate	1.65865		TRAIL R2: Tumor necrosis factor receptor superfamily member 10B
PGWAS	5534-49	Endometriosis		FALSE	FALSE	FALSE	FALSE	FALSE	IVW	10	0.0490317	0.0310101	0.113843			3.91764		TRAIL R2: Tumor necrosis factor receptor superfamily member 10B
PGWAS	5534-49	Endometriosis		FALSE	FALSE	FALSE	FALSE	FALSE	Lasso	10	0.0490317	0.0310101	0.113843					TRAIL R2: Tumor necrosis factor receptor superfamily member 10B
PGWAS	5534-49	Endometriosis		FALSE	FALSE	FALSE	FALSE	FALSE	Max. Likelihood	10	0.0496184	0.0312404	0.112224			3.89621		TRAIL R2: Tumor necrosis factor receptor superfamily member 10B
PGWAS	5534-49	Endometriosis		FALSE	FALSE	FALSE	FALSE	FALSE	Median	10	0.0352762	0.0398834	0.376436					TRAIL R2: Tumor necrosis factor receptor superfamily member 10B
PGWAS	5609-92	Endometriosis		FALSE	FALSE	FALSE	FALSE	FALSE	DIVW	12	0.116301	0.0328057	0.00039238				123.817	F19A5: Protein FAM19A5
PGWAS	5609-92	Endometriosis		FALSE	FALSE	FALSE	FALSE	FALSE	Egger	12	-0.35454	0.211854	0.0942273		NA	5.47247		F19A5: Protein FAM19A5
PGWAS	5609-92	Endometriosis		FALSE	FALSE	FALSE	FALSE	FALSE	IVW	12	0.052103	0.0740726	0.481804			9.66986		F19A5: Protein FAM19A5
PGWAS	5609-92	Endometriosis		FALSE	FALSE	FALSE	FALSE	FALSE	Lasso	12	0.113152	0.0314176	0.000316343					F19A5: Protein FAM19A5
PGWAS	5609-92	Endometriosis		FALSE	FALSE	FALSE	FALSE	FALSE	Max. Likelihood	12	0.10025	0.0832176	0.228328			9.98481		F19A5: Protein FAM19A5
PGWAS	5609-92	Endometriosis		FALSE	FALSE	FALSE	FALSE	FALSE	Median	12	0.149449	0.0430948	0.000524546					F19A5: Protein FAM19A5
PGWAS	5713-9	Endometriosis		FALSE	FALSE	FALSE	FALSE	FALSE	DIVW	6	0.0584457	0.0425819	0.169893				91.2894	IFN-lambda 3: Interferon lambda-3
PGWAS	5713-9	Endometriosis		FALSE	FALSE	FALSE	FALSE	FALSE	Egger	6	-0.211036	0.46225	0.648002	0	Low	0.95513		IFN-lambda 3: Interferon lambda-3
PGWAS	5713-9	Endometriosis		FALSE	FALSE	FALSE	FALSE	FALSE	IVW	6	0.0569194	0.0412851	0.16799			1.29386		IFN-lambda 3: Interferon lambda-3
PGWAS	5713-9	Endometriosis		FALSE	FALSE	FALSE	FALSE	FALSE	Lasso	6	0.0569194	0.0412851	0.16799					IFN-lambda 3: Interferon lambda-3
PGWAS	5713-9	Endometriosis		FALSE	FALSE	FALSE	FALSE	FALSE	Max. Likelihood	6	0.057287	0.0415891	0.168373			1.28347		IFN-lambda 3: Interferon lambda-3
PGWAS	5713-9	Endometriosis		FALSE	FALSE	FALSE	FALSE	FALSE	Median	6	0.029724	0.0502508	0.554177					IFN-lambda 3: Interferon lambda-3
PGWAS	5903-91	Endometriosis		FALSE	FALSE	TRUE	FALSE	FALSE	DIVW	39	0.0786465	0.0158087	6.52873e-07				279.863	HSP70 protein 8: Heat shock cognate 71 kDa protein
PGWAS	5903-91	Endometriosis		FALSE	FALSE	TRUE	FALSE	FALSE	Egger	39	-0.18805	0.109733	0.0865822	0.279916	Moderate	28.2158		HSP70 protein 8: Heat shock cognate 71 kDa protein
PGWAS	5903-91	Endometriosis		FALSE	FALSE	TRUE	FALSE	FALSE	IVW	39	0.0769476	0.0153517	5.37802e-07			34.1641		HSP70 protein 8: Heat shock cognate 71 kDa protein
PGWAS	5903-91	Endometriosis		FALSE	FALSE	TRUE	FALSE	FALSE	Lasso	39	0.0769476	0.0153517	5.37802e-07					HSP70 protein 8: Heat shock cognate 71 kDa protein
PGWAS	5903-91	Endometriosis		FALSE	FALSE	TRUE	FALSE	FALSE	Max. Likelihood	39	0.0769024	0.0155748	7.90902e-07			33.8733		HSP70 protein 8: Heat shock cognate 71 kDa protein
PGWAS	5903-91	Endometriosis		FALSE	FALSE	TRUE	FALSE	FALSE	Median	39	0.103249	0.0217638	2.09484e-06					HSP70 protein 8: Heat shock cognate 71 kDa protein
PGWAS	6228-58	Endometriosis		FALSE	FALSE	FALSE	FALSE	FALSE	DIVW	21	0.0649578	0.0247301	0.00862239				157.689	sperm acrosome associated 1: Sperm acrosome membrane-associated protein 1
PGWAS	6228-58	Endometriosis		FALSE	FALSE	FALSE	FALSE	FALSE	Egger	21	-0.0252006	0.0806703	0.754744	0	Low	4.95984		sperm acrosome associated 1: Sperm acrosome membrane-associated protein 1
PGWAS	6228-58	Endometriosis		FALSE	FALSE	FALSE	FALSE	FALSE	IVW	21	0.0631326	0.0239116	0.00828439			6.27434		sperm acrosome associated 1: Sperm acrosome membrane-associated protein 1
PGWAS	6228-58	Endometriosis		FALSE	FALSE	FALSE	FALSE	FALSE	Lasso	21	0.0631326	0.0239116	0.00828439					sperm acrosome associated 1: Sperm acrosome membrane-associated protein 1
PGWAS	6228-58	Endometriosis		FALSE	FALSE	FALSE	FALSE	FALSE	Max. Likelihood	21	0.0636459	0.0241302	0.00834935			6.21653		sperm acrosome associated 1: Sperm acrosome membrane-associated protein 1
PGWAS	6228-58	Endometriosis		FALSE	FALSE	FALSE	FALSE	FALSE	Median	21	0.0507481	0.0316708	0.109076					sperm acrosome associated 1: Sperm acrosome membrane-associated protein 1
PGWAS	6368-9	Endometriosis		FALSE	FALSE	FALSE	FALSE	FALSE	DIVW	7	-0.0710228	0.0338466	0.0358724				145.312	CST1L: Cystatin-like 1
PGWAS	6368-9	Endometriosis		FALSE	FALSE	FALSE	FALSE	FALSE	Egger	7	0.0541016	0.127426	0.671149		NA	1.57346		CST1L: Cystatin-like 1
PGWAS	6368-9	Endometriosis		FALSE	FALSE	FALSE	FALSE	FALSE	IVW	7	-0.0514873	0.0623762	0.409126			2.47645		CST1L: Cystatin-like 1
PGWAS	6368-9	Endometriosis		FALSE	FALSE	FALSE	FALSE	FALSE	Lasso	7	-0.0697224	0.0330275	0.0347687					CST1L: Cystatin-like 1
PGWAS	6368-9	Endometriosis		FALSE	FALSE	FALSE	FALSE	FALSE	Max. Likelihood	7	-0.0527162	0.0632748	0.404771			2.46026		CST1L: Cystatin-like 1
PGWAS	6368-9	Endometriosis		FALSE	FALSE	FALSE	FALSE	FALSE	Median	7	-0.0555703	0.0401215	0.166037					CST1L: Cystatin-like 1
PGWAS	6442-6	Endometriosis		FALSE	FALSE	FALSE	TRUE	FALSE	DIVW	12	0.00837789	0.0274296	0.760037				145.892	BAGE3: B melanoma antigen 3
PGWAS	6442-6	Endometriosis		FALSE	FALSE	FALSE	TRUE	FALSE	Egger	12	0.503951	0.264719	0.0569472	0	Low	4.2572		BAGE3: B melanoma antigen 3
PGWAS	6442-6	Endometriosis		FALSE	FALSE	FALSE	TRUE	FALSE	IVW	12	0.00818315	0.0267894	0.760014			7.80088		BAGE3: B melanoma antigen 3
PGWAS	6442-6	Endometriosis		FALSE	FALSE	FALSE	TRUE	FALSE	Lasso	12	0.00818315	0.0267894	0.760014					BAGE3: B melanoma antigen 3
PGWAS	6442-6	Endometriosis		FALSE	FALSE	FALSE	TRUE	FALSE	Max. Likelihood	12	0.00829618	0.0270114	0.75874			7.79976		BAGE3: B melanoma antigen 3
PGWAS	6442-6	Endometriosis		FALSE	FALSE	FALSE	TRUE	FALSE	Median	12	0.00782901	0.0349705	0.822855					BAGE3: B melanoma antigen 3
PGWAS	6454-38	Endometriosis		FALSE	FALSE	FALSE	TRUE	TRUE	DIVW	2	0.132217	0.0870554	0.128821				44.165	Rho-GDIa: Rho GDP-dissociation inhibitor 1
PGWAS	6454-38	Endometriosis		FALSE	FALSE	FALSE	TRUE	TRUE	IVW	2	0.120835	0.115776	0.296626			0.127125		Rho-GDIa: Rho GDP-dissociation inhibitor 1
PGWAS	6454-38	Endometriosis		FALSE	FALSE	FALSE	TRUE	TRUE	Max. Likelihood	2	0.121383	0.118165	0.304311			0.123125		Rho-GDIa: Rho GDP-dissociation inhibitor 1
PGWAS	6467-65	Endometriosis		FALSE	FALSE	FALSE	TRUE	TRUE	DIVW	77	-0.0165022	0.00794702	0.0378454				790.02	KTEL1: Protein O-glucosyltransferase 1
PGWAS	6467-65	Endometriosis		FALSE	FALSE	FALSE	TRUE	TRUE	Egger	77	-0.0331296	0.0169799	0.0510439	0.939494	Very High	30.4693		KTEL1: Protein O-glucosyltransferase 1
PGWAS	6467-65	Endometriosis		FALSE	FALSE	FALSE	TRUE	TRUE	IVW	77	-0.0163205	0.007857	0.0377836			31.7163		KTEL1: Protein O-glucosyltransferase 1
PGWAS	6467-65	Endometriosis		FALSE	FALSE	FALSE	TRUE	TRUE	Lasso	77	-0.0163205	0.007857	0.0377836					KTEL1: Protein O-glucosyltransferase 1
PGWAS	6467-65	Endometriosis		FALSE	FALSE	FALSE	TRUE	TRUE	Max. Likelihood	77	-0.0163244	0.00787921	0.0382807			31.7044		KTEL1: Protein O-glucosyltransferase 1
PGWAS	6467-65	Endometriosis		FALSE	FALSE	FALSE	TRUE	TRUE	Median	77	-0.0196537	0.0113046	0.0821132					KTEL1: Protein O-glucosyltransferase 1
PGWAS	6470-19	Endometriosis		FALSE	TRUE	TRUE	FALSE	FALSE	DIVW	116	-0.0631652	0.0132498	1.86749e-06				483.335	fibulin 1: Fibulin-1
PGWAS	6470-19	Endometriosis		FALSE	TRUE	TRUE	FALSE	FALSE	Egger	116	0.301198	0.029019	0	0.621297	High	92.8411		fibulin 1: Fibulin-1
PGWAS	6470-19	Endometriosis		FALSE	TRUE	TRUE	FALSE	FALSE	IVW	116	-0.0617965	0.0132517	3.11218e-06			264.889		fibulin 1: Fibulin-1
PGWAS	6470-19	Endometriosis		FALSE	TRUE	TRUE	FALSE	FALSE	Lasso	116	-0.178043	0.011408	6.53832e-55					fibulin 1: Fibulin-1
PGWAS	6470-19	Endometriosis		FALSE	TRUE	TRUE	FALSE	FALSE	Max. Likelihood	116	-0.0643658	0.0135957	2.19843e-06			262.358		fibulin 1: Fibulin-1
PGWAS	6470-19	Endometriosis		FALSE	TRUE	TRUE	FALSE	FALSE	Median	116	-0.166598	0.0167843	3.21415e-23					fibulin 1: Fibulin-1
PGWAS	6536-54	Endometriosis		FALSE	FALSE	FALSE	FALSE	FALSE	DIVW	28	-0.0427997	0.0211054	0.0425697				198.21	LAML2: Putative phospholipase B-like 2
PGWAS	6536-54	Endometriosis		FALSE	FALSE	FALSE	FALSE	FALSE	Egger	28	0.570436	0.15288	0.000190516	0	Low	11.5919		LAML2: Putative phospholipase B-like 2
PGWAS	6536-54	Endometriosis		FALSE	FALSE	FALSE	FALSE	FALSE	IVW	28	-0.0416983	0.0208654	0.0456689			27.9182		LAML2: Putative phospholipase B-like 2
PGWAS	6536-54	Endometriosis		FALSE	FALSE	FALSE	FALSE	FALSE	Lasso	28	-0.0416983	0.0208654	0.0456689					LAML2: Putative phospholipase B-like 2
PGWAS	6536-54	Endometriosis		FALSE	FALSE	FALSE	FALSE	FALSE	Max. Likelihood	28	-0.0415104	0.0211658	0.0498561			27.9103		LAML2: Putative phospholipase B-like 2
PGWAS	6536-54	Endometriosis		FALSE	FALSE	FALSE	FALSE	FALSE	Median	28	-0.021948	0.0300559	0.465243					LAML2: Putative phospholipase B-like 2
PGWAS	6563-78	Endometriosis		FALSE	FALSE	FALSE	FALSE	FALSE	DIVW	51	-0.0505669	0.0154284	0.0010472				410.583	HSP 70:
PGWAS	6563-78	Endometriosis		FALSE	FALSE	FALSE	FALSE	FALSE	Egger	51	0.057491	0.0321346	0.0736033	0.693532	High	65.0155		HSP 70:
PGWAS	6563-78	Endometriosis		FALSE	FALSE	FALSE	FALSE	FALSE	IVW	51	-0.0496969	0.0154897	0.00133482			83.1385		HSP 70:
PGWAS	6563-78	Endometriosis		FALSE	FALSE	FALSE	FALSE	FALSE	Max. Likelihood	51	-0.0502132	0.015688	0.00137071			82.7816		HSP 70:
PGWAS	6563-78	Endometriosis		FALSE	FALSE	FALSE	FALSE	FALSE	Median	51	-0.00252665	0.0173948	0.884511					HSP 70:
PGWAS	6998-106	Endometriosis		FALSE	FALSE	FALSE	TRUE	FALSE	DIVW	79	0.0125538	0.0117093	0.283667				583.85	HAAH: Aspartyl/asparaginyl beta-hydroxylase
PGWAS	6998-106	Endometriosis		FALSE	FALSE	FALSE	TRUE	FALSE	Egger	79	0.0336094	0.0372973	0.367525	0.777346	Very High	128.807		HAAH: Aspartyl/asparaginyl beta-hydroxylase
PGWAS	6998-106	Endometriosis		FALSE	FALSE	FALSE	TRUE	FALSE	IVW	79	0.0123671	0.0115467	0.284148			129.408		HAAH: Aspartyl/asparaginyl beta-hydroxylase
PGWAS	6998-106	Endometriosis		FALSE	FALSE	FALSE	TRUE	FALSE	Lasso	79	0.042252	0.0104735	5.47884e-05					HAAH: Aspartyl/asparaginyl beta-hydroxylase
PGWAS	6998-106	Endometriosis		FALSE	FALSE	FALSE	TRUE	FALSE	Max. Likelihood	79	0.012502	0.0116953	0.285081			129.37		HAAH: Aspartyl/asparaginyl beta-hydroxylase
PGWAS	6998-106	Endometriosis		FALSE	FALSE	FALSE	TRUE	FALSE	Median	79	0.0270355	0.0146777	0.065483					HAAH: Aspartyl/asparaginyl beta-hydroxylase
PGWAS	7154-92	Endometriosis		FALSE	TRUE	TRUE	FALSE	FALSE	DIVW	34	0.0919433	0.0170463	6.90037e-08				383.945	CF058: Protein LEG1 homolog
PGWAS	7154-92	Endometriosis		FALSE	TRUE	TRUE	FALSE	FALSE	Egger	34	-0.0919852	0.0381127	0.0157999	0.555918	High	26.8348		CF058: Protein LEG1 homolog
PGWAS	7154-92	Endometriosis		FALSE	TRUE	TRUE	FALSE	FALSE	IVW	34	0.0905564	0.017102	1.18961e-07			53.0583		CF058: Protein LEG1 homolog
PGWAS	7154-92	Endometriosis		FALSE	TRUE	TRUE	FALSE	FALSE	Lasso	34	0.132227	0.0182889	4.83315e-13					CF058: Protein LEG1 homolog
PGWAS	7154-92	Endometriosis		FALSE	TRUE	TRUE	FALSE	FALSE	Max. Likelihood	34	0.0922979	0.0173264	9.98354e-08			52.0872		CF058: Protein LEG1 homolog
PGWAS	7154-92	Endometriosis		FALSE	TRUE	TRUE	FALSE	FALSE	Median	34	0.133744	0.0213083	3.46008e-10					CF058: Protein LEG1 homolog
PGWAS	7198-197	Endometriosis		FALSE	FALSE	FALSE	FALSE	FALSE	DIVW	91	0.039744	0.0109341	0.000278127				437.578	FA20B: Glycosaminoglycan xylosylkinase
PGWAS	7198-197	Endometriosis		FALSE	FALSE	FALSE	FALSE	FALSE	Egger	91	-0.0557246	0.0489601	0.255052	0	Low	112.796		FA20B: Glycosaminoglycan xylosylkinase
PGWAS	7198-197	Endometriosis		FALSE	FALSE	FALSE	FALSE	FALSE	IVW	91	0.0388933	0.0107555	0.00029904			117.761		FA20B: Glycosaminoglycan xylosylkinase
PGWAS	7198-197	Endometriosis		FALSE	FALSE	FALSE	FALSE	FALSE	Lasso	91	0.0389084	0.00957945	4.87266e-05					FA20B: Glycosaminoglycan xylosylkinase
PGWAS	7198-197	Endometriosis		FALSE	FALSE	FALSE	FALSE	FALSE	Max. Likelihood	91	0.0393039	0.0109308	0.000323507			117.511		FA20B: Glycosaminoglycan xylosylkinase
PGWAS	7198-197	Endometriosis		FALSE	FALSE	FALSE	FALSE	FALSE	Median	91	0.0277923	0.0135708	0.0405648					FA20B: Glycosaminoglycan xylosylkinase
PGWAS	7219-152	Endometriosis		FALSE	FALSE	FALSE	TRUE	TRUE	DIVW	27	-0.0339954	0.021338	0.111118				179.765	HSP 70:
PGWAS	7219-152	Endometriosis		FALSE	FALSE	FALSE	TRUE	TRUE	Egger	27	-0.0638487	0.0668445	0.339485	0	Low	8.19404		HSP 70:
PGWAS	7219-152	Endometriosis		FALSE	FALSE	FALSE	TRUE	TRUE	IVW	27	-0.0330426	0.0207096	0.110596			8.42899		HSP 70:
PGWAS	7219-152	Endometriosis		FALSE	FALSE	FALSE	TRUE	TRUE	Lasso	27	-0.0330426	0.0207096	0.110596					HSP 70:
PGWAS	7219-152	Endometriosis		FALSE	FALSE	FALSE	TRUE	TRUE	Max. Likelihood	27	-0.0327245	0.0208224	0.116044			8.41614		HSP 70:
PGWAS	7219-152	Endometriosis		FALSE	FALSE	FALSE	TRUE	TRUE	Median	27	-0.00328583	0.0272022	0.903855					HSP 70:
PGWAS	7244-16	Endometriosis		FALSE	FALSE	FALSE	TRUE	FALSE	DIVW	51	0.00114545	0.00712896	0.872349				1618.94	TM149: IGF-like family receptor 1
PGWAS	7244-16	Endometriosis		FALSE	FALSE	FALSE	TRUE	FALSE	Egger	51	0.0218285	0.0120131	0.0692087	0.985038	Very High	57.2009		TM149: IGF-like family receptor 1
PGWAS	7244-16	Endometriosis		FALSE	FALSE	FALSE	TRUE	FALSE	IVW	51	0.00113958	0.00724826	0.87507			62.4489		TM149: IGF-like family receptor 1
PGWAS	7244-16	Endometriosis		FALSE	FALSE	FALSE	TRUE	FALSE	Lasso	51	0.00184854	0.00711019	0.794875					TM149: IGF-like family receptor 1
PGWAS	7244-16	Endometriosis		FALSE	FALSE	FALSE	TRUE	FALSE	Max. Likelihood	51	0.00114644	0.0072709	0.874712			62.4487		TM149: IGF-like family receptor 1
PGWAS	7244-16	Endometriosis		FALSE	FALSE	FALSE	TRUE	FALSE	Median	51	0.0144632	0.0101356	0.153587					TM149: IGF-like family receptor 1
PGWAS	7638-30	Endometriosis		FALSE	FALSE	FALSE	TRUE	TRUE	DIVW	31	0.00938005	0.015387	0.54212				306.234	Lectin, mannose-binding 2: Vesicular integral-membrane protein VIP36
PGWAS	7638-30	Endometriosis		FALSE	FALSE	FALSE	TRUE	TRUE	Egger	31	0.0307945	0.0461456	0.50456	0.73461	High	18.6803		Lectin, mannose-binding 2: Vesicular integral-membrane protein VIP36
PGWAS	7638-30	Endometriosis		FALSE	FALSE	FALSE	TRUE	TRUE	IVW	31	0.0092113	0.0151084	0.542074			18.9254		Lectin, mannose-binding 2: Vesicular integral-membrane protein VIP36
PGWAS	7638-30	Endometriosis		FALSE	FALSE	FALSE	TRUE	TRUE	Lasso	31	0.0092113	0.0151084	0.542074					Lectin, mannose-binding 2: Vesicular integral-membrane protein VIP36
PGWAS	7638-30	Endometriosis		FALSE	FALSE	FALSE	TRUE	TRUE	Max. Likelihood	31	0.00932011	0.015199	0.539741			18.9214		Lectin, mannose-binding 2: Vesicular integral-membrane protein VIP36
PGWAS	7638-30	Endometriosis		FALSE	FALSE	FALSE	TRUE	TRUE	Median	31	0.0257451	0.0204641	0.208369					Lectin, mannose-binding 2: Vesicular integral-membrane protein VIP36
PGWAS	7655-11	Endometriosis		FALSE	FALSE	FALSE	TRUE	TRUE	DIVW	58	0.017714	0.00830574	0.032946				926.766	N-terminal pro-BNP: N-terminal pro-BNP
PGWAS	7655-11	Endometriosis		FALSE	FALSE	FALSE	TRUE	TRUE	Egger	58	0.0872984	0.0392847	0.02627	0.915815	Very High	52.4558		N-terminal pro-BNP: N-terminal pro-BNP
PGWAS	7655-11	Endometriosis		FALSE	FALSE	FALSE	TRUE	TRUE	IVW	58	0.0175723	0.0082366	0.0328882			55.7509		N-terminal pro-BNP: N-terminal pro-BNP
PGWAS	7655-11	Endometriosis		FALSE	FALSE	FALSE	TRUE	TRUE	Lasso	58	0.0175723	0.0082366	0.0328882					N-terminal pro-BNP: N-terminal pro-BNP
PGWAS	7655-11	Endometriosis		FALSE	FALSE	FALSE	TRUE	TRUE	Max. Likelihood	58	0.0176674	0.00826672	0.0325841			55.7227		N-terminal pro-BNP: N-terminal pro-BNP
PGWAS	7655-11	Endometriosis		FALSE	FALSE	FALSE	TRUE	TRUE	Median	58	0.0211974	0.0119348	0.0757161					N-terminal pro-BNP: N-terminal pro-BNP
PGWAS	7891-45	Endometriosis		FALSE	FALSE	FALSE	FALSE	FALSE	DIVW	133	0.0105632	0.00557765	0.0582461				1219.63	UGT 1A6: UDP-glucuronosyltransferase 1-6
PGWAS	7891-45	Endometriosis		FALSE	FALSE	FALSE	FALSE	FALSE	Egger	133	-0.0180213	0.0185685	0.331783	0.903139	Very High	78.3356		UGT 1A6: UDP-glucuronosyltransferase 1-6
PGWAS	7891-45	Endometriosis		FALSE	FALSE	FALSE	FALSE	FALSE	IVW	133	0.010465	0.00552509	0.0582132			80.9177		UGT 1A6: UDP-glucuronosyltransferase 1-6
PGWAS	7891-45	Endometriosis		FALSE	FALSE	FALSE	FALSE	FALSE	Lasso	133	0.010465	0.00552509	0.0582132					UGT 1A6: UDP-glucuronosyltransferase 1-6
PGWAS	7891-45	Endometriosis		FALSE	FALSE	FALSE	FALSE	FALSE	Max. Likelihood	133	0.0104495	0.00553995	0.0592662			80.9091		UGT 1A6: UDP-glucuronosyltransferase 1-6
PGWAS	7891-45	Endometriosis		FALSE	FALSE	FALSE	FALSE	FALSE	Median	133	0.0174283	0.00776127	0.0247327					UGT 1A6: UDP-glucuronosyltransferase 1-6
PGWAS	7892-132	Endometriosis		FALSE	TRUE	FALSE	TRUE	TRUE	DIVW	1	0.252654	0.126681	0.0461059				28.8898	K1467: Protein FAM234B
PGWAS	7918-114	Endometriosis		FALSE	FALSE	FALSE	FALSE	FALSE	DIVW	122	-0.00474937	0.00984606	0.629549				584.444	Amylase, alpha 1A: Alpha-amylase 1
PGWAS	7918-114	Endometriosis		FALSE	FALSE	FALSE	FALSE	FALSE	Egger	122	-0.0766618	0.0321811	0.0172096	0.660603	High	190.978		Amylase, alpha 1A: Alpha-amylase 1
PGWAS	7918-114	Endometriosis		FALSE	FALSE	FALSE	FALSE	FALSE	IVW	122	-0.00466146	0.00972409	0.631674			199.713		Amylase, alpha 1A: Alpha-amylase 1
PGWAS	7918-114	Endometriosis		FALSE	FALSE	FALSE	FALSE	FALSE	Lasso	122	0.0191242	0.0079901	0.0166889					Amylase, alpha 1A: Alpha-amylase 1
PGWAS	7918-114	Endometriosis		FALSE	FALSE	FALSE	FALSE	FALSE	Max. Likelihood	122	-0.00466253	0.0098715	0.636696			199.705		Amylase, alpha 1A: Alpha-amylase 1
PGWAS	7918-114	Endometriosis		FALSE	FALSE	FALSE	FALSE	FALSE	Median	122	0.00540456	0.011316	0.632932					Amylase, alpha 1A: Alpha-amylase 1
PGWAS	8231-122	Endometriosis		FALSE	FALSE	FALSE	FALSE	FALSE	DIVW	11	0.0299148	0.0181591	0.0994811				615.709	VEGF sR1: Vascular endothelial growth factor receptor 1
PGWAS	8231-122	Endometriosis		FALSE	FALSE	FALSE	FALSE	FALSE	Egger	11	-0.0361316	0.0344814	0.294705	0.979149	Very High	10.8987		VEGF sR1: Vascular endothelial growth factor receptor 1
PGWAS	8231-122	Endometriosis		FALSE	FALSE	FALSE	FALSE	FALSE	IVW	11	0.0297487	0.0187764	0.11311			16.5445		VEGF sR1: Vascular endothelial growth factor receptor 1
PGWAS	8231-122	Endometriosis		FALSE	FALSE	FALSE	FALSE	FALSE	Lasso	11	0.0297487	0.0187764	0.11311					VEGF sR1: Vascular endothelial growth factor receptor 1
PGWAS	8231-122	Endometriosis		FALSE	FALSE	FALSE	FALSE	FALSE	Max. Likelihood	11	0.0302554	0.0188467	0.108419			16.5104		VEGF sR1: Vascular endothelial growth factor receptor 1
PGWAS	8231-122	Endometriosis		FALSE	FALSE	FALSE	FALSE	FALSE	Median	11	0.0184705	0.0179691	0.303996					VEGF sR1: Vascular endothelial growth factor receptor 1
PGWAS	8288-27	Endometriosis		FALSE	FALSE	FALSE	TRUE	FALSE	DIVW	50	0.00659462	0.00796564	0.407737				894.469	b2-Glycoprotein I: Beta-2-glycoprotein 1
PGWAS	8288-27	Endometriosis		FALSE	FALSE	FALSE	TRUE	FALSE	Egger	50	0.0126479	0.0136817	0.355256	0.966231	Very High	35.174		b2-Glycoprotein I: Beta-2-glycoprotein 1
PGWAS	8288-27	Endometriosis		FALSE	FALSE	FALSE	TRUE	FALSE	IVW	50	0.00653944	0.00789855	0.40771			35.473		b2-Glycoprotein I: Beta-2-glycoprotein 1
PGWAS	8288-27	Endometriosis		FALSE	FALSE	FALSE	TRUE	FALSE	Lasso	50	0.00653944	0.00789855	0.40771					b2-Glycoprotein I: Beta-2-glycoprotein 1
PGWAS	8288-27	Endometriosis		FALSE	FALSE	FALSE	TRUE	FALSE	Max. Likelihood	50	0.00660559	0.00792329	0.404454			35.4697		b2-Glycoprotein I: Beta-2-glycoprotein 1
PGWAS	8288-27	Endometriosis		FALSE	FALSE	FALSE	TRUE	FALSE	Median	50	0.0184382	0.0126752	0.14576					b2-Glycoprotein I: Beta-2-glycoprotein 1
PGWAS	8368-102	Endometriosis		FALSE	FALSE	FALSE	TRUE	FALSE	DIVW	37	0.00918694	0.0130356	0.480961				769.864	TNF sR-II: Tumor necrosis factor receptor superfamily member 1B
PGWAS	8368-102	Endometriosis		FALSE	FALSE	FALSE	TRUE	FALSE	Egger	37	0.0529542	0.0271171	0.0508438	0.946734	Very High	63.2891		TNF sR-II: Tumor necrosis factor receptor superfamily member 1B
PGWAS	8368-102	Endometriosis		FALSE	FALSE	FALSE	TRUE	FALSE	IVW	37	0.00911393	0.0132063	0.49012			69.3685		TNF sR-II: Tumor necrosis factor receptor superfamily member 1B
PGWAS	8368-102	Endometriosis		FALSE	FALSE	FALSE	TRUE	FALSE	Max. Likelihood	37	0.00930819	0.0133102	0.484348			69.3551		TNF sR-II: Tumor necrosis factor receptor superfamily member 1B
PGWAS	8368-102	Endometriosis		FALSE	FALSE	FALSE	TRUE	FALSE	Median	37	0.00912714	0.0140913	0.517169					TNF sR-II: Tumor necrosis factor receptor superfamily member 1B
PGWAS	8389-8	Endometriosis		FALSE	FALSE	FALSE	TRUE	FALSE	DIVW	196	-0.00373557	0.00550028	0.497036				1049.07	CN16B: Leucine-rich repeat-containing protein 74A
PGWAS	8389-8	Endometriosis		FALSE	FALSE	FALSE	TRUE	FALSE	Egger	196	-0.0509651	0.0188927	0.00698405	0.866718	Very High	182.55		CN16B: Leucine-rich repeat-containing protein 74A
PGWAS	8389-8	Endometriosis		FALSE	FALSE	FALSE	TRUE	FALSE	IVW	196	-0.0036868	0.00542838	0.497029			189.376		CN16B: Leucine-rich repeat-containing protein 74A
PGWAS	8389-8	Endometriosis		FALSE	FALSE	FALSE	TRUE	FALSE	Lasso	196	-0.0036868	0.00542838	0.497029					CN16B: Leucine-rich repeat-containing protein 74A
PGWAS	8389-8	Endometriosis		FALSE	FALSE	FALSE	TRUE	FALSE	Max. Likelihood	196	-0.00368568	0.00546435	0.499997			189.373		CN16B: Leucine-rich repeat-containing protein 74A
PGWAS	8389-8	Endometriosis		FALSE	FALSE	FALSE	TRUE	FALSE	Median	196	-0.00846042	0.00830885	0.308563					CN16B: Leucine-rich repeat-containing protein 74A
PGWAS	8467-9	Endometriosis		FALSE	FALSE	FALSE	FALSE	FALSE	DIVW	12	-0.0124375	0.0275075	0.651161				156.806	Activin AB: Inhibin beta A chain:Inhibin beta B chain heterodimer
PGWAS	8467-9	Endometriosis		FALSE	FALSE	FALSE	FALSE	FALSE	Egger	12	-0.209251	0.150915	0.16558	0	Low	7.12257		Activin AB: Inhibin beta A chain:Inhibin beta B chain heterodimer
PGWAS	8467-9	Endometriosis		FALSE	FALSE	FALSE	FALSE	FALSE	IVW	12	-0.012169	0.0269084	0.651097			8.88397		Activin AB: Inhibin beta A chain:Inhibin beta B chain heterodimer
PGWAS	8467-9	Endometriosis		FALSE	FALSE	FALSE	FALSE	FALSE	Lasso	12	-0.012169	0.0269084	0.651097					Activin AB: Inhibin beta A chain:Inhibin beta B chain heterodimer
PGWAS	8467-9	Endometriosis		FALSE	FALSE	FALSE	FALSE	FALSE	Max. Likelihood	12	-0.0123332	0.0271346	0.649456			8.88103		Activin AB: Inhibin beta A chain:Inhibin beta B chain heterodimer
PGWAS	8467-9	Endometriosis		FALSE	FALSE	FALSE	FALSE	FALSE	Median	12	0.0131592	0.0366575	0.719611					Activin AB: Inhibin beta A chain:Inhibin beta B chain heterodimer
PGWAS	8587-21	Endometriosis		FALSE	FALSE	FALSE	TRUE	FALSE	DIVW	34	0.0372489	0.0199814	0.0622965				224.144	ISK52: Serine protease inhibitor Kazal-type 14
PGWAS	8587-21	Endometriosis		FALSE	FALSE	FALSE	TRUE	FALSE	Egger	34	0.334712	0.0951617	0.000435962	0	Low	8.72955		ISK52: Serine protease inhibitor Kazal-type 14
PGWAS	8587-21	Endometriosis		FALSE	FALSE	FALSE	TRUE	FALSE	IVW	34	0.0362959	0.0194427	0.061927			18.9917		ISK52: Serine protease inhibitor Kazal-type 14
PGWAS	8587-21	Endometriosis		FALSE	FALSE	FALSE	TRUE	FALSE	Lasso	34	0.0362959	0.0194427	0.061927					ISK52: Serine protease inhibitor Kazal-type 14
PGWAS	8587-21	Endometriosis		FALSE	FALSE	FALSE	TRUE	FALSE	Max. Likelihood	34	0.0363829	0.0196346	0.0638822			18.9388		ISK52: Serine protease inhibitor Kazal-type 14
PGWAS	8587-21	Endometriosis		FALSE	FALSE	FALSE	TRUE	FALSE	Median	34	0.0653991	0.02574	0.0110614					ISK52: Serine protease inhibitor Kazal-type 14
PGWAS	8697-38	Endometriosis		FALSE	FALSE	FALSE	TRUE	FALSE	DIVW	33	-0.00437231	0.0101079	0.665332				667.354	Glypican 1: Glypican-1
PGWAS	8697-38	Endometriosis		FALSE	FALSE	FALSE	TRUE	FALSE	Egger	33	-0.0512614	0.0193876	0.00819257	0.962641	Very High	23.8695		Glypican 1: Glypican-1
PGWAS	8697-38	Endometriosis		FALSE	FALSE	FALSE	TRUE	FALSE	IVW	33	-0.00433457	0.0100204	0.665324			31.8635		Glypican 1: Glypican-1
PGWAS	8697-38	Endometriosis		FALSE	FALSE	FALSE	TRUE	FALSE	Lasso	33	-0.00433457	0.0100204	0.665324					Glypican 1: Glypican-1
PGWAS	8697-38	Endometriosis		FALSE	FALSE	FALSE	TRUE	FALSE	Max. Likelihood	33	-0.00436981	0.0100618	0.664075			31.8621		Glypican 1: Glypican-1
PGWAS	8697-38	Endometriosis		FALSE	FALSE	FALSE	TRUE	FALSE	Median	33	-0.0277986	0.0142442	0.0509882					Glypican 1: Glypican-1
PGWAS	8756-41	Endometriosis		FALSE	FALSE	FALSE	TRUE	TRUE	DIVW	13	-0.112722	0.0290689	0.000105418				135.829	KCE1L: Potassium voltage-gated channel subfamily E regulatory beta subunit 5
PGWAS	8756-41	Endometriosis		FALSE	FALSE	FALSE	TRUE	TRUE	Egger	13	-0.0757889	0.1354	0.575655	0	Low	9.71333		KCE1L: Potassium voltage-gated channel subfamily E regulatory beta subunit 5
PGWAS	8756-41	Endometriosis		FALSE	FALSE	FALSE	TRUE	TRUE	IVW	13	-0.109802	0.0278526	8.07211e-05			9.77922		KCE1L: Potassium voltage-gated channel subfamily E regulatory beta subunit 5
PGWAS	8756-41	Endometriosis		FALSE	FALSE	FALSE	TRUE	TRUE	Lasso	13	-0.109802	0.0278526	8.07211e-05					KCE1L: Potassium voltage-gated channel subfamily E regulatory beta subunit 5
PGWAS	8756-41	Endometriosis		FALSE	FALSE	FALSE	TRUE	TRUE	Max. Likelihood	13	-0.110655	0.0287321	0.000117513			9.51851		KCE1L: Potassium voltage-gated channel subfamily E regulatory beta subunit 5
PGWAS	8756-41	Endometriosis		FALSE	FALSE	FALSE	TRUE	TRUE	Median	13	-0.128676	0.0386319	0.000865849					KCE1L: Potassium voltage-gated channel subfamily E regulatory beta subunit 5
PGWAS	8908-14	Endometriosis		FALSE	FALSE	FALSE	TRUE	TRUE	DIVW	41	-0.059814	0.0155172	0.000115877				286.887	KCE1L: Potassium voltage-gated channel subfamily E regulatory beta subunit 5
PGWAS	8908-14	Endometriosis		FALSE	FALSE	FALSE	TRUE	TRUE	Egger	41	-0.117162	0.0697362	0.092944	0.269353	Moderate	22.2951		KCE1L: Potassium voltage-gated channel subfamily E regulatory beta subunit 5
PGWAS	8908-14	Endometriosis		FALSE	FALSE	FALSE	TRUE	TRUE	IVW	41	-0.0585087	0.0151138	0.0001083			23.0374		KCE1L: Potassium voltage-gated channel subfamily E regulatory beta subunit 5
PGWAS	8908-14	Endometriosis		FALSE	FALSE	FALSE	TRUE	TRUE	Lasso	41	-0.0585087	0.0151138	0.0001083					KCE1L: Potassium voltage-gated channel subfamily E regulatory beta subunit 5
PGWAS	8908-14	Endometriosis		FALSE	FALSE	FALSE	TRUE	TRUE	Max. Likelihood	41	-0.0577201	0.015277	0.000157937			22.9963		KCE1L: Potassium voltage-gated channel subfamily E regulatory beta subunit 5
PGWAS	8908-14	Endometriosis		FALSE	FALSE	FALSE	TRUE	TRUE	Median	41	-0.062109	0.020586	0.0025525					KCE1L: Potassium voltage-gated channel subfamily E regulatory beta subunit 5
PGWAS	8923-94	Endometriosis		FALSE	FALSE	TRUE	TRUE	FALSE	DIVW	49	0.00951451	0.0097318	0.328237				586.407	GLTL1: Polypeptide N-acetylgalactosaminyltransferase 16
PGWAS	8923-94	Endometriosis		FALSE	FALSE	TRUE	TRUE	FALSE	Egger	49	0.104469	0.0247344	2.40397e-05	0.851867	Very High	26.0189		GLTL1: Polypeptide N-acetylgalactosaminyltransferase 16
PGWAS	8923-94	Endometriosis		FALSE	FALSE	TRUE	TRUE	FALSE	IVW	49	0.00940512	0.00961874	0.328178			43.4224		GLTL1: Polypeptide N-acetylgalactosaminyltransferase 16
PGWAS	8923-94	Endometriosis		FALSE	FALSE	TRUE	TRUE	FALSE	Lasso	49	0.00940512	0.00961874	0.328178					GLTL1: Polypeptide N-acetylgalactosaminyltransferase 16
PGWAS	8923-94	Endometriosis		FALSE	FALSE	TRUE	TRUE	FALSE	Max. Likelihood	49	0.00947595	0.0096666	0.326949			43.4133		GLTL1: Polypeptide N-acetylgalactosaminyltransferase 16
PGWAS	8923-94	Endometriosis		FALSE	FALSE	TRUE	TRUE	FALSE	Median	49	0.0276022	0.0138141	0.0457043					GLTL1: Polypeptide N-acetylgalactosaminyltransferase 16
PGWAS	9050-170	Endometriosis		FALSE	FALSE	FALSE	FALSE	FALSE	DIVW	35	-0.0657675	0.020586	0.0013994				215.684	CA063: Arginine/serine-rich protein 1
PGWAS	9050-170	Endometriosis		FALSE	FALSE	FALSE	FALSE	FALSE	Egger	35	0.126017	0.0534054	0.0182935	0	Low	27.6638		CA063: Arginine/serine-rich protein 1
PGWAS	9050-170	Endometriosis		FALSE	FALSE	FALSE	FALSE	FALSE	IVW	35	-0.0640079	0.0202454	0.001569			41.9914		CA063: Arginine/serine-rich protein 1
PGWAS	9050-170	Endometriosis		FALSE	FALSE	FALSE	FALSE	FALSE	Lasso	35	-0.0640079	0.0202454	0.001569					CA063: Arginine/serine-rich protein 1
PGWAS	9050-170	Endometriosis		FALSE	FALSE	FALSE	FALSE	FALSE	Max. Likelihood	35	-0.064752	0.0206553	0.00171919			41.6536		CA063: Arginine/serine-rich protein 1
PGWAS	9050-170	Endometriosis		FALSE	FALSE	FALSE	FALSE	FALSE	Median	35	-0.0129421	0.0272363	0.634662					CA063: Arginine/serine-rich protein 1
PGWAS	9233-71	Endometriosis		FALSE	FALSE	FALSE	FALSE	FALSE	DIVW	19	0.0329327	0.0224177	0.141818				186.7	TFPI -2: Tissue factor pathway inhibitor 2
PGWAS	9233-71	Endometriosis		FALSE	FALSE	FALSE	FALSE	FALSE	Egger	19	-0.355867	0.254098	0.161361	0	Low	8.33485		TFPI -2: Tissue factor pathway inhibitor 2
PGWAS	9233-71	Endometriosis		FALSE	FALSE	FALSE	FALSE	FALSE	IVW	19	0.0321804	0.0218751	0.141264			10.6845		TFPI -2: Tissue factor pathway inhibitor 2
PGWAS	9233-71	Endometriosis		FALSE	FALSE	FALSE	FALSE	FALSE	Lasso	19	0.0321804	0.0218751	0.141264					TFPI -2: Tissue factor pathway inhibitor 2
PGWAS	9233-71	Endometriosis		FALSE	FALSE	FALSE	FALSE	FALSE	Max. Likelihood	19	0.0329724	0.0220607	0.135014			10.6591		TFPI -2: Tissue factor pathway inhibitor 2
PGWAS	9233-71	Endometriosis		FALSE	FALSE	FALSE	FALSE	FALSE	Median	19	0.0192271	0.0292102	0.510389					TFPI -2: Tissue factor pathway inhibitor 2
PGWAS	9266-1	Endometriosis		FALSE	FALSE	FALSE	TRUE	TRUE	DIVW	73	0.00396253	0.00714572	0.579215				1019.74	sTREM-1: Triggering receptor expressed on myeloid cells 1
PGWAS	9266-1	Endometriosis		FALSE	FALSE	FALSE	TRUE	TRUE	Egger	73	0.0273823	0.0152453	0.0724753	0.96229	Very High	30.7504		sTREM-1: Triggering receptor expressed on myeloid cells 1
PGWAS	9266-1	Endometriosis		FALSE	FALSE	FALSE	TRUE	TRUE	IVW	73	0.00392896	0.00708505	0.579208			33.7691		sTREM-1: Triggering receptor expressed on myeloid cells 1
PGWAS	9266-1	Endometriosis		FALSE	FALSE	FALSE	TRUE	TRUE	Lasso	73	0.00392896	0.00708505	0.579208					sTREM-1: Triggering receptor expressed on myeloid cells 1
PGWAS	9266-1	Endometriosis		FALSE	FALSE	FALSE	TRUE	TRUE	Max. Likelihood	73	0.00392847	0.00709944	0.580024			33.7687		sTREM-1: Triggering receptor expressed on myeloid cells 1
PGWAS	9266-1	Endometriosis		FALSE	FALSE	FALSE	TRUE	TRUE	Median	73	0.00661886	0.00991805	0.504545					sTREM-1: Triggering receptor expressed on myeloid cells 1
PGWAS	9343-16	Endometriosis		FALSE	FALSE	TRUE	TRUE	TRUE	DIVW	16	-0.108919	0.0421772	0.00981143				145.498	IL-2 sRb: Interleukin-2 receptor subunit beta
PGWAS	9343-16	Endometriosis		FALSE	FALSE	TRUE	TRUE	TRUE	Egger	16	-0.00381048	0.297741	0.989789	0	Low	36.5384		IL-2 sRb: Interleukin-2 receptor subunit beta
PGWAS	9343-16	Endometriosis		FALSE	FALSE	TRUE	TRUE	TRUE	IVW	16	-0.105984	0.0422159	0.0120552			36.8524		IL-2 sRb: Interleukin-2 receptor subunit beta
PGWAS	9343-16	Endometriosis		FALSE	FALSE	TRUE	TRUE	TRUE	Lasso	16	-0.172834	0.0297098	5.97632e-09					IL-2 sRb: Interleukin-2 receptor subunit beta
PGWAS	9343-16	Endometriosis		FALSE	FALSE	TRUE	TRUE	TRUE	Max. Likelihood	16	-0.106192	0.0439705	0.0157324			36.4573		IL-2 sRb: Interleukin-2 receptor subunit beta
PGWAS	9343-16	Endometriosis		FALSE	FALSE	TRUE	TRUE	TRUE	Median	16	-0.130323	0.0406556	0.0013481					IL-2 sRb: Interleukin-2 receptor subunit beta
PGWAS	9380-2	Endometriosis		FALSE	FALSE	FALSE	FALSE	FALSE	DIVW	111	-0.00119352	0.00884756	0.892692				798.917	sPLA(2)-XIII: Group XIIB secretory phospholipase A2-like protein
PGWAS	9380-2	Endometriosis		FALSE	FALSE	FALSE	FALSE	FALSE	Egger	111	0.00494758	0.0195365	0.800076	0.927959	Very High	177.8		sPLA(2)-XIII: Group XIIB secretory phospholipase A2-like protein
PGWAS	9380-2	Endometriosis		FALSE	FALSE	FALSE	FALSE	FALSE	IVW	111	-0.00117785	0.00862318	0.891354			177.999		sPLA(2)-XIII: Group XIIB secretory phospholipase A2-like protein
PGWAS	9380-2	Endometriosis		FALSE	FALSE	FALSE	FALSE	FALSE	Lasso	111	-0.00022054	0.00719328	0.975541					sPLA(2)-XIII: Group XIIB secretory phospholipase A2-like protein
PGWAS	9380-2	Endometriosis		FALSE	FALSE	FALSE	FALSE	FALSE	Max. Likelihood	111	-0.00116673	0.00871306	0.893477			177.999		sPLA(2)-XIII: Group XIIB secretory phospholipase A2-like protein
PGWAS	9380-2	Endometriosis		FALSE	FALSE	FALSE	FALSE	FALSE	Median	111	-0.00651131	0.0111428	0.558984					sPLA(2)-XIII: Group XIIB secretory phospholipase A2-like protein
PGWAS	9459-7	Endometriosis		FALSE	FALSE	FALSE	TRUE	FALSE	DIVW	35	0.0063103	0.00949916	0.506498				860.182	Fas, soluble: Tumor necrosis factor receptor superfamily member 6
PGWAS	9459-7	Endometriosis		FALSE	FALSE	FALSE	TRUE	FALSE	Egger	35	0.065042	0.0184615	0.000426494	0.971918	Very High	24.9493		Fas, soluble: Tumor necrosis factor receptor superfamily member 6
PGWAS	9459-7	Endometriosis		FALSE	FALSE	FALSE	TRUE	FALSE	IVW	35	0.00626591	0.00955109	0.511798			38.2497		Fas, soluble: Tumor necrosis factor receptor superfamily member 6
PGWAS	9459-7	Endometriosis		FALSE	FALSE	FALSE	TRUE	FALSE	Lasso	35	0.00626591	0.00955109	0.511798					Fas, soluble: Tumor necrosis factor receptor superfamily member 6
PGWAS	9459-7	Endometriosis		FALSE	FALSE	FALSE	TRUE	FALSE	Max. Likelihood	35	0.00630071	0.00958704	0.511045			38.2462		Fas, soluble: Tumor necrosis factor receptor superfamily member 6
PGWAS	9459-7	Endometriosis		FALSE	FALSE	FALSE	TRUE	FALSE	Median	35	0.0145333	0.0127974	0.256104					Fas, soluble: Tumor necrosis factor receptor superfamily member 6
PGWAS	9468-8	Endometriosis		FALSE	FALSE	TRUE	FALSE	FALSE	DIVW	51	0.0954469	0.0121998	5.13177e-15				355.391	Lectin, mannose-binding 2: Vesicular integral-membrane protein VIP36
PGWAS	9468-8	Endometriosis		FALSE	FALSE	TRUE	FALSE	FALSE	Egger	51	-0.0470171	0.0492153	0.339408	0.164385	Low	36.1458		Lectin, mannose-binding 2: Vesicular integral-membrane protein VIP36
PGWAS	9468-8	Endometriosis		FALSE	FALSE	TRUE	FALSE	FALSE	IVW	51	0.0935424	0.0118035	2.28236e-15			44.8005		Lectin, mannose-binding 2: Vesicular integral-membrane protein VIP36
PGWAS	9468-8	Endometriosis		FALSE	FALSE	TRUE	FALSE	FALSE	Lasso	51	0.0935424	0.0118035	2.28236e-15					Lectin, mannose-binding 2: Vesicular integral-membrane protein VIP36
PGWAS	9468-8	Endometriosis		FALSE	FALSE	TRUE	FALSE	FALSE	Max. Likelihood	51	0.0939012	0.0120083	5.29501e-15			44.6541		Lectin, mannose-binding 2: Vesicular integral-membrane protein VIP36
PGWAS	9468-8	Endometriosis		FALSE	FALSE	TRUE	FALSE	FALSE	Median	51	0.118419	0.0162832	3.53001e-13					Lectin, mannose-binding 2: Vesicular integral-membrane protein VIP36
PGWAS	9490-3	Endometriosis		FALSE	FALSE	FALSE	FALSE	FALSE	DIVW	145	0.00618831	0.00767564	0.420112				758.892	CD032: Uncharacterized protein C4orf32
PGWAS	9490-3	Endometriosis		FALSE	FALSE	FALSE	FALSE	FALSE	Egger	145	-0.0221389	0.0308103	0.472415	0.683172	High	170.986		CD032: Uncharacterized protein C4orf32
PGWAS	9490-3	Endometriosis		FALSE	FALSE	FALSE	FALSE	FALSE	IVW	145	0.00609096	0.00752908	0.41852			172.053		CD032: Uncharacterized protein C4orf32
PGWAS	9490-3	Endometriosis		FALSE	FALSE	FALSE	FALSE	FALSE	Lasso	145	-0.000741979	0.00705516	0.916242					CD032: Uncharacterized protein C4orf32
PGWAS	9490-3	Endometriosis		FALSE	FALSE	FALSE	FALSE	FALSE	Max. Likelihood	145	0.00619646	0.00760071	0.41493			172.039		CD032: Uncharacterized protein C4orf32
PGWAS	9490-3	Endometriosis		FALSE	FALSE	FALSE	FALSE	FALSE	Median	145	-0.000684998	0.0106712	0.948818					CD032: Uncharacterized protein C4orf32
PGWAS	9790-28	Endometriosis		FALSE	FALSE	FALSE	FALSE	FALSE	DIVW	46	0.0137551	0.0121391	0.257161				519.881	BR serine/threonine kinase 2: Serine/threonine-protein kinase BRSK2
PGWAS	9790-28	Endometriosis		FALSE	FALSE	FALSE	FALSE	FALSE	Egger	46	-0.0272526	0.0268116	0.309415	0.93191	Very High	54.7116		BR serine/threonine kinase 2: Serine/threonine-protein kinase BRSK2
PGWAS	9790-28	Endometriosis		FALSE	FALSE	FALSE	FALSE	FALSE	IVW	46	0.0135817	0.0121131	0.262186			58.2986		BR serine/threonine kinase 2: Serine/threonine-protein kinase BRSK2
PGWAS	9790-28	Endometriosis		FALSE	FALSE	FALSE	FALSE	FALSE	Lasso	46	0.00823698	0.0110481	0.455937					BR serine/threonine kinase 2: Serine/threonine-protein kinase BRSK2
PGWAS	9790-28	Endometriosis		FALSE	FALSE	FALSE	FALSE	FALSE	Max. Likelihood	46	0.0138136	0.0122101	0.257917			58.2728		BR serine/threonine kinase 2: Serine/threonine-protein kinase BRSK2
PGWAS	9790-28	Endometriosis		FALSE	FALSE	FALSE	FALSE	FALSE	Median	46	0.00709662	0.0155013	0.647091					BR serine/threonine kinase 2: Serine/threonine-protein kinase BRSK2
PGWAS	9855-10	Endometriosis		FALSE	FALSE	FALSE	FALSE	FALSE	DIVW	5	-0.0719473	0.0488155	0.140519				88.2548	Rho A: Transforming protein RhoA
PGWAS	9855-10	Endometriosis		FALSE	FALSE	FALSE	FALSE	FALSE	Egger	5	0.00589207	0.189088	0.975142		NA	0.134814		Rho A: Transforming protein RhoA
PGWAS	9855-10	Endometriosis		FALSE	FALSE	FALSE	FALSE	FALSE	IVW	5	-0.0597161	0.0828087	0.470827			0.283772		Rho A: Transforming protein RhoA
PGWAS	9855-10	Endometriosis		FALSE	FALSE	FALSE	FALSE	FALSE	Lasso	5	-0.0701201	0.0472971	0.138195					Rho A: Transforming protein RhoA
PGWAS	9855-10	Endometriosis		FALSE	FALSE	FALSE	FALSE	FALSE	Max. Likelihood	5	-0.0599617	0.0832692	0.471467			0.281542		Rho A: Transforming protein RhoA
PGWAS	9855-10	Endometriosis		FALSE	FALSE	FALSE	FALSE	FALSE	Median	5	-0.0711433	0.0551356	0.196935					Rho A: Transforming protein RhoA
PGWAS	Endometriosis	10087-10		FALSE	TRUE	FALSE	TRUE	FALSE	DIVW	261	-0.035236	0.0140409	0.0120889				841.418	Alpha crystallin A chain: Alpha-crystallin A chain
PGWAS	Endometriosis	10087-10		FALSE	TRUE	FALSE	TRUE	FALSE	Egger	261	-0.162211	0.0465053	0.000486642	0.625654	High	237.735		Alpha crystallin A chain: Alpha-crystallin A chain
PGWAS	Endometriosis	10087-10		FALSE	TRUE	FALSE	TRUE	FALSE	IVW	261	-0.0345535	0.0137655	0.0120677			245.994		Alpha crystallin A chain: Alpha-crystallin A chain
PGWAS	Endometriosis	10087-10		FALSE	TRUE	FALSE	TRUE	FALSE	Lasso	261	-0.0345535	0.0137655	0.0120677					Alpha crystallin A chain: Alpha-crystallin A chain
PGWAS	Endometriosis	10087-10		FALSE	TRUE	FALSE	TRUE	FALSE	Max. Likelihood	261	-0.0346509	0.0138967	0.0126502			245.918		Alpha crystallin A chain: Alpha-crystallin A chain
PGWAS	Endometriosis	10087-10		FALSE	TRUE	FALSE	TRUE	FALSE	Median	261	-0.050116	0.0204778	0.0143918					Alpha crystallin A chain: Alpha-crystallin A chain
PGWAS	Endometriosis	10449-31		FALSE	FALSE	FALSE	TRUE	TRUE	DIVW	249	0.0184295	0.0180005	0.305914				810.132	TMM46: Protein shisa-2 homolog
PGWAS	Endometriosis	10449-31		FALSE	FALSE	FALSE	TRUE	TRUE	Egger	249	0.175286	0.0605358	0.00378464	0.616235	High	375.226		TMM46: Protein shisa-2 homolog
PGWAS	Endometriosis	10449-31		FALSE	FALSE	FALSE	TRUE	TRUE	IVW	249	0.0180675	0.017758	0.308948			386.411		TMM46: Protein shisa-2 homolog
PGWAS	Endometriosis	10449-31		FALSE	FALSE	FALSE	TRUE	TRUE	Lasso	249	0.0333688	0.0147316	0.0235052					TMM46: Protein shisa-2 homolog
PGWAS	Endometriosis	10449-31		FALSE	FALSE	FALSE	TRUE	TRUE	Max. Likelihood	249	0.0183324	0.0180231	0.309077			386.381		TMM46: Protein shisa-2 homolog
PGWAS	Endometriosis	10449-31		FALSE	FALSE	FALSE	TRUE	TRUE	Median	249	0.0291218	0.0215477	0.176534					TMM46: Protein shisa-2 homolog
PGWAS	Endometriosis	10550-37		FALSE	FALSE	FALSE	FALSE	FALSE	DIVW	261	-0.0257058	0.0139945	0.0662328				841.418	BMP RIB: Bone morphogenetic protein receptor type-1B
PGWAS	Endometriosis	10550-37		FALSE	FALSE	FALSE	FALSE	FALSE	Egger	261	0.107855	0.0463478	0.0199606	0.626297	High	227.679		BMP RIB: Bone morphogenetic protein receptor type-1B
PGWAS	Endometriosis	10550-37		FALSE	FALSE	FALSE	FALSE	FALSE	IVW	261	-0.0252079	0.0137216	0.0661969			236.713		BMP RIB: Bone morphogenetic protein receptor type-1B
PGWAS	Endometriosis	10550-37		FALSE	FALSE	FALSE	FALSE	FALSE	Lasso	261	-0.0252079	0.0137216	0.0661969					BMP RIB: Bone morphogenetic protein receptor type-1B
PGWAS	Endometriosis	10550-37		FALSE	FALSE	FALSE	FALSE	FALSE	Max. Likelihood	261	-0.0252238	0.0138434	0.0684426			236.675		BMP RIB: Bone morphogenetic protein receptor type-1B
PGWAS	Endometriosis	10550-37		FALSE	FALSE	FALSE	FALSE	FALSE	Median	261	0.00584943	0.0201478	0.771567					BMP RIB: Bone morphogenetic protein receptor type-1B
PGWAS	Endometriosis	10637-50		FALSE	FALSE	TRUE	TRUE	FALSE	DIVW	261	-0.0489136	0.0132405	0.000220548				841.418	K1324: UPF0577 protein KIAA1324
PGWAS	Endometriosis	10637-50		FALSE	FALSE	TRUE	TRUE	FALSE	Egger	261	-0.221994	0.0438389	4.10849e-07	0.626285	High	234.096		K1324: UPF0577 protein KIAA1324
PGWAS	Endometriosis	10637-50		FALSE	FALSE	TRUE	TRUE	FALSE	IVW	261	-0.0479661	0.0129771	0.000218836			251.369		K1324: UPF0577 protein KIAA1324
PGWAS	Endometriosis	10637-50		FALSE	FALSE	TRUE	TRUE	FALSE	Lasso	261	-0.0479661	0.0129771	0.000218836					K1324: UPF0577 protein KIAA1324
PGWAS	Endometriosis	10637-50		FALSE	FALSE	TRUE	TRUE	FALSE	Max. Likelihood	261	-0.0481332	0.0131021	0.000239073			251.204		K1324: UPF0577 protein KIAA1324
PGWAS	Endometriosis	10637-50		FALSE	FALSE	TRUE	TRUE	FALSE	Median	261	-0.0277489	0.0190357	0.144915					K1324: UPF0577 protein KIAA1324
PGWAS	Endometriosis	10721-76		FALSE	FALSE	FALSE	FALSE	FALSE	DIVW	261	0.0352517	0.0175666	0.044777				841.418	HSP 70:
PGWAS	Endometriosis	10721-76		FALSE	FALSE	FALSE	FALSE	FALSE	Egger	261	-0.00999798	0.0587285	0.864821	0.625795	High	470.266		HSP 70:
PGWAS	Endometriosis	10721-76		FALSE	FALSE	FALSE	FALSE	FALSE	IVW	261	0.0345688	0.0173703	0.0465792			471.412		HSP 70:
PGWAS	Endometriosis	10721-76		FALSE	FALSE	FALSE	FALSE	FALSE	Lasso	261	-0.0356916	0.0136353	0.0088555					HSP 70:
PGWAS	Endometriosis	10721-76		FALSE	FALSE	FALSE	FALSE	FALSE	Max. Likelihood	261	0.0352299	0.0176632	0.0460933			471.246		HSP 70:
PGWAS	Endometriosis	10721-76		FALSE	FALSE	FALSE	FALSE	FALSE	Median	261	-0.0206685	0.0199624	0.300495					HSP 70:
PGWAS	Endometriosis	10749-18		FALSE	FALSE	FALSE	FALSE	FALSE	DIVW	261	0.0341435	0.0161308	0.0342881				841.418	HSP 70:
PGWAS	Endometriosis	10749-18		FALSE	FALSE	FALSE	FALSE	FALSE	Egger	261	-0.023053	0.0537609	0.668064	0.626589	High	384.909		HSP 70:
PGWAS	Endometriosis	10749-18		FALSE	FALSE	FALSE	FALSE	FALSE	IVW	261	0.0334822	0.0159221	0.0354762			386.71		HSP 70:
PGWAS	Endometriosis	10749-18		FALSE	FALSE	FALSE	FALSE	FALSE	Lasso	261	-0.00603142	0.0137108	0.660009					HSP 70:
PGWAS	Endometriosis	10749-18		FALSE	FALSE	FALSE	FALSE	FALSE	Max. Likelihood	261	0.0340613	0.016141	0.0348379			386.587		HSP 70:
PGWAS	Endometriosis	10749-18		FALSE	FALSE	FALSE	FALSE	FALSE	Median	261	-0.00889685	0.0206784	0.667014					HSP 70:
PGWAS	Endometriosis	10803-22		FALSE	FALSE	FALSE	FALSE	FALSE	DIVW	261	0.0228725	0.0157158	0.145564				841.418	HSP 70:
PGWAS	Endometriosis	10803-22		FALSE	FALSE	FALSE	FALSE	FALSE	Egger	261	-0.096951	0.0518923	0.0617186	0.626869	High	360.359		HSP 70:
PGWAS	Endometriosis	10803-22		FALSE	FALSE	FALSE	FALSE	FALSE	IVW	261	0.0224295	0.0155053	0.148017			368.431		HSP 70:
PGWAS	Endometriosis	10803-22		FALSE	FALSE	FALSE	FALSE	FALSE	Lasso	261	-0.0152743	0.0138697	0.270778					HSP 70:
PGWAS	Endometriosis	10803-22		FALSE	FALSE	FALSE	FALSE	FALSE	Max. Likelihood	261	0.0227536	0.0157043	0.147371			368.378		HSP 70:
PGWAS	Endometriosis	10803-22		FALSE	FALSE	FALSE	FALSE	FALSE	Median	261	0.0169755	0.0201123	0.398649					HSP 70:
PGWAS	Endometriosis	11105-171		FALSE	FALSE	FALSE	FALSE	FALSE	DIVW	261	-0.0312153	0.0132885	0.0188216				841.418	Alpha enolase: Alpha-enolase
PGWAS	Endometriosis	11105-171		FALSE	FALSE	FALSE	FALSE	FALSE	Egger	261	0.0552499	0.043856	0.207741	0.627077	High	267.744		Alpha enolase: Alpha-enolase
PGWAS	Endometriosis	11105-171		FALSE	FALSE	FALSE	FALSE	FALSE	IVW	261	-0.0306107	0.0130635	0.0191183			272.087		Alpha enolase: Alpha-enolase
PGWAS	Endometriosis	11105-171		FALSE	FALSE	FALSE	FALSE	FALSE	Lasso	261	-0.0332297	0.0129075	0.0100399					Alpha enolase: Alpha-enolase
PGWAS	Endometriosis	11105-171		FALSE	FALSE	FALSE	FALSE	FALSE	Max. Likelihood	261	-0.0307074	0.0131956	0.01996			272.01		Alpha enolase: Alpha-enolase
PGWAS	Endometriosis	11105-171		FALSE	FALSE	FALSE	FALSE	FALSE	Median	261	-0.044032	0.0195749	0.0244861					Alpha enolase: Alpha-enolase
PGWAS	Endometriosis	11157-35		FALSE	FALSE	TRUE	TRUE	FALSE	DIVW	261	0.00285433	0.0156516	0.855295				841.418	HSP 70:
PGWAS	Endometriosis	11157-35		FALSE	FALSE	TRUE	TRUE	FALSE	Egger	261	0.211391	0.0504891	2.82826e-05	0.627609	High	360.738		HSP 70:
PGWAS	Endometriosis	11157-35		FALSE	FALSE	TRUE	TRUE	FALSE	IVW	261	0.00279906	0.0154492	0.856228			386.796		HSP 70:
PGWAS	Endometriosis	11157-35		FALSE	FALSE	TRUE	TRUE	FALSE	Lasso	261	0.0310302	0.0134088	0.0206585					HSP 70:
PGWAS	Endometriosis	11157-35		FALSE	FALSE	TRUE	TRUE	FALSE	Max. Likelihood	261	0.00284482	0.0156637	0.855882			386.796		HSP 70:
PGWAS	Endometriosis	11157-35		FALSE	FALSE	TRUE	TRUE	FALSE	Median	261	0.09052	0.019814	4.91258e-06					HSP 70:
PGWAS	Endometriosis	11196-31		FALSE	FALSE	TRUE	TRUE	FALSE	DIVW	261	0.0283176	0.015302	0.0642307				841.418	Collagen alpha-3(VI): Collagen alpha-3(VI) chain
PGWAS	Endometriosis	11196-31		FALSE	FALSE	TRUE	TRUE	FALSE	Egger	261	0.00613875	0.0510109	0.904212	0.625611	High	327.558		Collagen alpha-3(VI): Collagen alpha-3(VI) chain
PGWAS	Endometriosis	11196-31		FALSE	FALSE	TRUE	TRUE	FALSE	IVW	261	0.027769	0.0150782	0.0655247			327.808		Collagen alpha-3(VI): Collagen alpha-3(VI) chain
PGWAS	Endometriosis	11196-31		FALSE	FALSE	TRUE	TRUE	FALSE	Lasso	261	0.0649323	0.013907	3.02632e-06					Collagen alpha-3(VI): Collagen alpha-3(VI) chain
PGWAS	Endometriosis	11196-31		FALSE	FALSE	TRUE	TRUE	FALSE	Max. Likelihood	261	0.0281642	0.0152685	0.0650968			327.732		Collagen alpha-3(VI): Collagen alpha-3(VI) chain
PGWAS	Endometriosis	11196-31		FALSE	FALSE	TRUE	TRUE	FALSE	Median	261	0.0413497	0.0203461	0.0421214					Collagen alpha-3(VI): Collagen alpha-3(VI) chain
PGWAS	Endometriosis	11383-41		FALSE	FALSE	FALSE	TRUE	FALSE	DIVW	261	0.00608005	0.0161752	0.707				841.418	Keratin 7: Keratin, type II cytoskeletal 7
PGWAS	Endometriosis	11383-41		FALSE	FALSE	FALSE	TRUE	FALSE	Egger	261	0.126049	0.0534226	0.0183009	0.625346	High	340.55		Keratin 7: Keratin, type II cytoskeletal 7
PGWAS	Endometriosis	11383-41		FALSE	FALSE	FALSE	TRUE	FALSE	IVW	261	0.00596225	0.0159494	0.708537			347.832		Keratin 7: Keratin, type II cytoskeletal 7
PGWAS	Endometriosis	11383-41		FALSE	FALSE	FALSE	TRUE	FALSE	Lasso	261	0.0410873	0.0140895	0.00354371					Keratin 7: Keratin, type II cytoskeletal 7
PGWAS	Endometriosis	11383-41		FALSE	FALSE	FALSE	TRUE	FALSE	Max. Likelihood	261	0.00601157	0.0161539	0.709787			347.829		Keratin 7: Keratin, type II cytoskeletal 7
PGWAS	Endometriosis	11383-41		FALSE	FALSE	FALSE	TRUE	FALSE	Median	261	0.0219286	0.0206861	0.289116					Keratin 7: Keratin, type II cytoskeletal 7
PGWAS	Endometriosis	11480-1		FALSE	FALSE	FALSE	TRUE	FALSE	DIVW	261	-0.00974377	0.0149304	0.514006				841.418	Aldehyde dehydrogenase, class 3: Aldehyde dehydrogenase, dimeric NADP-preferring
PGWAS	Endometriosis	11480-1		FALSE	FALSE	FALSE	TRUE	FALSE	Egger	261	-0.0668039	0.0496055	0.178076	0.625383	High	297.204		Aldehyde dehydrogenase, class 3: Aldehyde dehydrogenase, dimeric NADP-preferring
PGWAS	Endometriosis	11480-1		FALSE	FALSE	FALSE	TRUE	FALSE	IVW	261	-0.00955499	0.014696	0.51558			298.879		Aldehyde dehydrogenase, class 3: Aldehyde dehydrogenase, dimeric NADP-preferring
PGWAS	Endometriosis	11480-1		FALSE	FALSE	FALSE	TRUE	FALSE	Lasso	261	-0.0242933	0.0138859	0.0802062					Aldehyde dehydrogenase, class 3: Aldehyde dehydrogenase, dimeric NADP-preferring
PGWAS	Endometriosis	11480-1		FALSE	FALSE	FALSE	TRUE	FALSE	Max. Likelihood	261	-0.00956939	0.0148641	0.51971			298.872		Aldehyde dehydrogenase, class 3: Aldehyde dehydrogenase, dimeric NADP-preferring
PGWAS	Endometriosis	11480-1		FALSE	FALSE	FALSE	TRUE	FALSE	Median	261	-0.0233832	0.0209474	0.264301					Aldehyde dehydrogenase, class 3: Aldehyde dehydrogenase, dimeric NADP-preferring
PGWAS	Endometriosis	12574-36		FALSE	FALSE	FALSE	FALSE	FALSE	DIVW	261	-0.0275146	0.0140804	0.0506894				841.418	Endothelin 2: Endothelin-2
PGWAS	Endometriosis	12574-36		FALSE	FALSE	FALSE	FALSE	FALSE	Egger	261	0.0369074	0.0466335	0.42869	0.626126	High	210.235		Endothelin 2: Endothelin-2
PGWAS	Endometriosis	12574-36		FALSE	FALSE	FALSE	FALSE	FALSE	IVW	261	-0.0269816	0.0138056	0.0506548			212.292		Endothelin 2: Endothelin-2
PGWAS	Endometriosis	12574-36		FALSE	FALSE	FALSE	FALSE	FALSE	Lasso	261	-0.0269816	0.0138056	0.0506548					Endothelin 2: Endothelin-2
PGWAS	Endometriosis	12574-36		FALSE	FALSE	FALSE	FALSE	FALSE	Max. Likelihood	261	-0.027001	0.0139191	0.052397			212.252		Endothelin 2: Endothelin-2
PGWAS	Endometriosis	12574-36		FALSE	FALSE	FALSE	FALSE	FALSE	Median	261	-0.0260996	0.0196227	0.183496					Endothelin 2: Endothelin-2
PGWAS	Endometriosis	12619-14		FALSE	FALSE	TRUE	FALSE	FALSE	DIVW	261	-0.0672318	0.0136902	9.0641e-07				841.418	Protein phophatase 2Ca: Protein phosphatase 1A
PGWAS	Endometriosis	12619-14		FALSE	FALSE	TRUE	FALSE	FALSE	Egger	261	0.0844176	0.0444916	0.0577775	0.626819	High	262.122		Protein phophatase 2Ca: Protein phosphatase 1A
PGWAS	Endometriosis	12619-14		FALSE	FALSE	TRUE	FALSE	FALSE	IVW	261	-0.0659296	0.0134596	9.66621e-07			274.788		Protein phophatase 2Ca: Protein phosphatase 1A
PGWAS	Endometriosis	12619-14		FALSE	FALSE	TRUE	FALSE	FALSE	Lasso	261	-0.0721222	0.0131396	4.04346e-08					Protein phophatase 2Ca: Protein phosphatase 1A
PGWAS	Endometriosis	12619-14		FALSE	FALSE	TRUE	FALSE	FALSE	Max. Likelihood	261	-0.0660478	0.0136056	1.2072e-06			274.409		Protein phophatase 2Ca: Protein phosphatase 1A
PGWAS	Endometriosis	12619-14		FALSE	FALSE	TRUE	FALSE	FALSE	Median	261	-0.03559	0.0196248	0.0697517					Protein phophatase 2Ca: Protein phosphatase 1A
PGWAS	Endometriosis	12684-5		FALSE	TRUE	FALSE	TRUE	FALSE	DIVW	261	-0.0301074	0.0132802	0.0233852				841.418	ADSV: Adseverin
PGWAS	Endometriosis	12684-5		FALSE	TRUE	FALSE	TRUE	FALSE	Egger	261	-0.11016	0.0439814	0.0122557	0.626499	High	206.355		ADSV: Adseverin
PGWAS	Endometriosis	12684-5		FALSE	TRUE	FALSE	TRUE	FALSE	IVW	261	-0.0295242	0.0130204	0.0233573			210.039		ADSV: Adseverin
PGWAS	Endometriosis	12684-5		FALSE	TRUE	FALSE	TRUE	FALSE	Lasso	261	-0.0295242	0.0130204	0.0233573					ADSV: Adseverin
PGWAS	Endometriosis	12684-5		FALSE	TRUE	FALSE	TRUE	FALSE	Max. Likelihood	261	-0.0295182	0.0131253	0.0245154			209.987		ADSV: Adseverin
PGWAS	Endometriosis	12684-5		FALSE	TRUE	FALSE	TRUE	FALSE	Median	261	-0.0515085	0.0188679	0.0063342					ADSV: Adseverin
PGWAS	Endometriosis	12790-10		FALSE	FALSE	TRUE	TRUE	TRUE	DIVW	261	0.102279	0.0183622	2.54614e-08				841.418	CCD51: Coiled-coil domain-containing protein 51
PGWAS	Endometriosis	12790-10		FALSE	FALSE	TRUE	TRUE	TRUE	Egger	261	0.0947541	0.0614312	0.122966	0.626457	High	454.272		CCD51: Coiled-coil domain-containing protein 51
PGWAS	Endometriosis	12790-10		FALSE	FALSE	TRUE	TRUE	TRUE	IVW	261	0.100298	0.0181497	3.27342e-08			454.288		CCD51: Coiled-coil domain-containing protein 51
PGWAS	Endometriosis	12790-10		FALSE	FALSE	TRUE	TRUE	TRUE	Lasso	261	0.0981079	0.0146361	2.04e-11					CCD51: Coiled-coil domain-containing protein 51
PGWAS	Endometriosis	12790-10		FALSE	FALSE	TRUE	TRUE	TRUE	Max. Likelihood	261	0.102131	0.018475	3.23762e-08			453.256		CCD51: Coiled-coil domain-containing protein 51
PGWAS	Endometriosis	12790-10		FALSE	FALSE	TRUE	TRUE	TRUE	Median	261	0.0682127	0.0216661	0.00164189					CCD51: Coiled-coil domain-containing protein 51
PGWAS	Endometriosis	12855-16		FALSE	TRUE	TRUE	TRUE	FALSE	DIVW	261	-0.0603029	0.0130882	4.07663e-06				841.418	CT032: Cas scaffolding protein family member 4
PGWAS	Endometriosis	12855-16		FALSE	TRUE	TRUE	TRUE	FALSE	Egger	261	-0.0981616	0.0433169	0.0234435	0.626009	High	197.377		CT032: Cas scaffolding protein family member 4
PGWAS	Endometriosis	12855-16		FALSE	TRUE	TRUE	TRUE	FALSE	IVW	261	-0.0591348	0.0128239	4.00198e-06			198.267		CT032: Cas scaffolding protein family member 4
PGWAS	Endometriosis	12855-16		FALSE	TRUE	TRUE	TRUE	FALSE	Lasso	261	-0.0591348	0.0128239	4.00198e-06					CT032: Cas scaffolding protein family member 4
PGWAS	Endometriosis	12855-16		FALSE	TRUE	TRUE	TRUE	FALSE	Max. Likelihood	261	-0.0592389	0.0129301	4.61672e-06			198.069		CT032: Cas scaffolding protein family member 4
PGWAS	Endometriosis	12855-16		FALSE	TRUE	TRUE	TRUE	FALSE	Median	261	-0.065473	0.0187153	0.000468106					CT032: Cas scaffolding protein family member 4
PGWAS	Endometriosis	12957-62		FALSE	FALSE	TRUE	TRUE	TRUE	DIVW	261	0.0419674	0.0167312	0.0121304				841.418	UCR6: Cytochrome b-c1 complex subunit 7
PGWAS	Endometriosis	12957-62		FALSE	FALSE	TRUE	TRUE	TRUE	Egger	261	0.00937133	0.0558391	0.866719	0.626848	High	379.196		UCR6: Cytochrome b-c1 complex subunit 7
PGWAS	Endometriosis	12957-62		FALSE	FALSE	TRUE	TRUE	TRUE	IVW	261	0.0411547	0.0165118	0.0126865			379.716		UCR6: Cytochrome b-c1 complex subunit 7
PGWAS	Endometriosis	12957-62		FALSE	FALSE	TRUE	TRUE	TRUE	Lasso	261	0.0443048	0.014147	0.00173772					UCR6: Cytochrome b-c1 complex subunit 7
PGWAS	Endometriosis	12957-62		FALSE	FALSE	TRUE	TRUE	TRUE	Max. Likelihood	261	0.0418393	0.016756	0.0125257			379.549		UCR6: Cytochrome b-c1 complex subunit 7
PGWAS	Endometriosis	12957-62		FALSE	FALSE	TRUE	TRUE	TRUE	Median	261	0.0902644	0.0212144	2.09174e-05					UCR6: Cytochrome b-c1 complex subunit 7
PGWAS	Endometriosis	12975-11		FALSE	FALSE	FALSE	FALSE	FALSE	DIVW	261	0.00376331	0.0158645	0.812489				841.418	Keratin 20: Keratin, type I cytoskeletal 20
PGWAS	Endometriosis	12975-11		FALSE	FALSE	FALSE	FALSE	FALSE	Egger	261	-0.0709722	0.0527379	0.178382	0.625545	High	354.707		Keratin 20: Keratin, type I cytoskeletal 20
PGWAS	Endometriosis	12975-11		FALSE	FALSE	FALSE	FALSE	FALSE	IVW	261	0.0036904	0.0156475	0.813552			357.716		Keratin 20: Keratin, type I cytoskeletal 20
PGWAS	Endometriosis	12975-11		FALSE	FALSE	FALSE	FALSE	FALSE	Lasso	261	0.0175971	0.0140531	0.210502					Keratin 20: Keratin, type I cytoskeletal 20
PGWAS	Endometriosis	12975-11		FALSE	FALSE	FALSE	FALSE	FALSE	Max. Likelihood	261	0.00373323	0.0158604	0.813913			357.715		Keratin 20: Keratin, type I cytoskeletal 20
PGWAS	Endometriosis	12975-11		FALSE	FALSE	FALSE	FALSE	FALSE	Median	261	0.00697791	0.0202648	0.730594					Keratin 20: Keratin, type I cytoskeletal 20
PGWAS	Endometriosis	13013-41		FALSE	FALSE	TRUE	FALSE	FALSE	DIVW	261	-0.0431522	0.0167681	0.0100682				841.418	PRKN2: E3 ubiquitin-protein ligase parkin
PGWAS	Endometriosis	13013-41		FALSE	FALSE	TRUE	FALSE	FALSE	Egger	261	0.137276	0.0548061	0.0122538	0.626003	High	370.711		PRKN2: E3 ubiquitin-protein ligase parkin
PGWAS	Endometriosis	13013-41		FALSE	FALSE	TRUE	FALSE	FALSE	IVW	261	-0.0423163	0.0165515	0.0105689			387.555		PRKN2: E3 ubiquitin-protein ligase parkin
PGWAS	Endometriosis	13013-41		FALSE	FALSE	TRUE	FALSE	FALSE	Lasso	261	-0.0746337	0.0149416	5.88284e-07					PRKN2: E3 ubiquitin-protein ligase parkin
PGWAS	Endometriosis	13013-41		FALSE	FALSE	TRUE	FALSE	FALSE	Max. Likelihood	261	-0.0424898	0.0167847	0.0113587			387.383		PRKN2: E3 ubiquitin-protein ligase parkin
PGWAS	Endometriosis	13013-41		FALSE	FALSE	TRUE	FALSE	FALSE	Median	261	-0.0347707	0.0217479	0.109863					PRKN2: E3 ubiquitin-protein ligase parkin
PGWAS	Endometriosis	13067-5		FALSE	FALSE	FALSE	FALSE	FALSE	DIVW	261	-0.0230965	0.0130918	0.0776988				841.418	KGP1B: cGMP-dependent protein kinase 1, beta isozyme
PGWAS	Endometriosis	13067-5		FALSE	FALSE	FALSE	FALSE	FALSE	Egger	261	0.163402	0.0433524	0.000163793	0.626719	High	235.522		KGP1B: cGMP-dependent protein kinase 1, beta isozyme
PGWAS	Endometriosis	13067-5		FALSE	FALSE	FALSE	FALSE	FALSE	IVW	261	-0.0226492	0.0128367	0.0776625			255.71		KGP1B: cGMP-dependent protein kinase 1, beta isozyme
PGWAS	Endometriosis	13067-5		FALSE	FALSE	FALSE	FALSE	FALSE	Lasso	261	-0.0226492	0.0128367	0.0776625					KGP1B: cGMP-dependent protein kinase 1, beta isozyme
PGWAS	Endometriosis	13067-5		FALSE	FALSE	FALSE	FALSE	FALSE	Max. Likelihood	261	-0.0226636	0.0129537	0.0801907			255.673		KGP1B: cGMP-dependent protein kinase 1, beta isozyme
PGWAS	Endometriosis	13067-5		FALSE	FALSE	FALSE	FALSE	FALSE	Median	261	-0.0479581	0.0193557	0.0132222					KGP1B: cGMP-dependent protein kinase 1, beta isozyme
PGWAS	Endometriosis	13431-74		FALSE	FALSE	TRUE	TRUE	TRUE	DIVW	261	-0.0357838	0.0159705	0.0250505				841.418	F159A: Membrane protein FAM159A
PGWAS	Endometriosis	13431-74		FALSE	FALSE	TRUE	TRUE	TRUE	Egger	261	-0.0113018	0.0532917	0.832049	0.626977	High	364.644		F159A: Membrane protein FAM159A
PGWAS	Endometriosis	13431-74		FALSE	FALSE	TRUE	TRUE	TRUE	IVW	261	-0.0350909	0.015755	0.0259278			364.952		F159A: Membrane protein FAM159A
PGWAS	Endometriosis	13431-74		FALSE	FALSE	TRUE	TRUE	TRUE	Lasso	261	-0.0623126	0.0139616	8.0769e-06					F159A: Membrane protein FAM159A
PGWAS	Endometriosis	13431-74		FALSE	FALSE	TRUE	TRUE	TRUE	Max. Likelihood	261	-0.035447	0.0159653	0.0264015			364.829		F159A: Membrane protein FAM159A
PGWAS	Endometriosis	13431-74		FALSE	FALSE	TRUE	TRUE	TRUE	Median	261	-0.0422301	0.0212095	0.046471					F159A: Membrane protein FAM159A
PGWAS	Endometriosis	13459-30		FALSE	FALSE	FALSE	FALSE	FALSE	DIVW	261	-0.00649476	0.0131802	0.622177				841.418	CI167: Torsin-4A
PGWAS	Endometriosis	13459-30		FALSE	FALSE	FALSE	FALSE	FALSE	Egger	261	0.119104	0.0436506	0.00636096	0.626971	High	241.812		CI167: Torsin-4A
PGWAS	Endometriosis	13459-30		FALSE	FALSE	FALSE	FALSE	FALSE	IVW	261	-0.00636898	0.0129248	0.622174			250.869		CI167: Torsin-4A
PGWAS	Endometriosis	13459-30		FALSE	FALSE	FALSE	FALSE	FALSE	Lasso	261	-0.00636898	0.0129248	0.622174					CI167: Torsin-4A
PGWAS	Endometriosis	13459-30		FALSE	FALSE	FALSE	FALSE	FALSE	Max. Likelihood	261	-0.00641856	0.0130421	0.622619			250.866		CI167: Torsin-4A
PGWAS	Endometriosis	13459-30		FALSE	FALSE	FALSE	FALSE	FALSE	Median	261	0.0182239	0.019001	0.337507					CI167: Torsin-4A
PGWAS	Endometriosis	13682-47		FALSE	FALSE	FALSE	FALSE	FALSE	DIVW	261	0.0510755	0.0179144	0.00435704				841.418	M-CSF R: Macrophage colony-stimulating factor 1 receptor
PGWAS	Endometriosis	13682-47		FALSE	FALSE	FALSE	FALSE	FALSE	Egger	261	0.0619099	0.0598928	0.301286	0.626581	High	430.377		M-CSF R: Macrophage colony-stimulating factor 1 receptor
PGWAS	Endometriosis	13682-47		FALSE	FALSE	FALSE	FALSE	FALSE	IVW	261	0.0500864	0.0177003	0.00465939			430.448		M-CSF R: Macrophage colony-stimulating factor 1 receptor
PGWAS	Endometriosis	13682-47		FALSE	FALSE	FALSE	FALSE	FALSE	Lasso	261	-0.019958	0.0147259	0.175325					M-CSF R: Macrophage colony-stimulating factor 1 receptor
PGWAS	Endometriosis	13682-47		FALSE	FALSE	FALSE	FALSE	FALSE	Max. Likelihood	261	0.0513503	0.0180067	0.00434828			430.169		M-CSF R: Macrophage colony-stimulating factor 1 receptor
PGWAS	Endometriosis	13682-47		FALSE	FALSE	FALSE	FALSE	FALSE	Median	261	0.00385944	0.0218979	0.8601					M-CSF R: Macrophage colony-stimulating factor 1 receptor
PGWAS	Endometriosis	13694-24		FALSE	FALSE	TRUE	TRUE	TRUE	DIVW	261	-0.0662166	0.0140785	2.55872e-06				841.418	TSLP R: Cytokine receptor-like factor 2
PGWAS	Endometriosis	13694-24		FALSE	FALSE	TRUE	TRUE	TRUE	Egger	261	-0.000867081	0.0465967	0.985154	0.625224	High	231.086		TSLP R: Cytokine receptor-like factor 2
PGWAS	Endometriosis	13694-24		FALSE	FALSE	TRUE	TRUE	TRUE	IVW	261	-0.0649336	0.0137937	2.50796e-06			233.158		TSLP R: Cytokine receptor-like factor 2
PGWAS	Endometriosis	13694-24		FALSE	FALSE	TRUE	TRUE	TRUE	Lasso	261	-0.0649336	0.0137937	2.50796e-06					TSLP R: Cytokine receptor-like factor 2
PGWAS	Endometriosis	13694-24		FALSE	FALSE	TRUE	TRUE	TRUE	Max. Likelihood	261	-0.064821	0.0139289	3.26041e-06			232.961		TSLP R: Cytokine receptor-like factor 2
PGWAS	Endometriosis	13694-24		FALSE	FALSE	TRUE	TRUE	TRUE	Median	261	-0.0470804	0.0199323	0.018176					TSLP R: Cytokine receptor-like factor 2
PGWAS	Endometriosis	13733-5		FALSE	FALSE	FALSE	TRUE	TRUE	DIVW	231	-0.0244344	0.0157979	0.121938				781.318	IL-12 p40: Interleukin-12 subunit beta
PGWAS	Endometriosis	13733-5		FALSE	FALSE	FALSE	TRUE	TRUE	Egger	231	-0.131442	0.0533204	0.0136961	0.597872	High	267.625		IL-12 p40: Interleukin-12 subunit beta
PGWAS	Endometriosis	13733-5		FALSE	FALSE	FALSE	TRUE	TRUE	IVW	231	-0.0239572	0.0155531	0.123477			272.808		IL-12 p40: Interleukin-12 subunit beta
PGWAS	Endometriosis	13733-5		FALSE	FALSE	FALSE	TRUE	TRUE	Lasso	231	-0.00214067	0.0146069	0.883485					IL-12 p40: Interleukin-12 subunit beta
PGWAS	Endometriosis	13733-5		FALSE	FALSE	FALSE	TRUE	TRUE	Max. Likelihood	231	-0.0240109	0.0157335	0.126986			272.764		IL-12 p40: Interleukin-12 subunit beta
PGWAS	Endometriosis	13733-5		FALSE	FALSE	FALSE	TRUE	TRUE	Median	231	-0.0286118	0.021652	0.186356					IL-12 p40: Interleukin-12 subunit beta
PGWAS	Endometriosis	13738-8		FALSE	FALSE	FALSE	FALSE	FALSE	DIVW	261	-0.00209697	0.0143835	0.884088				841.418	Inhibin bA chain: Inhibin beta A chain
PGWAS	Endometriosis	13738-8		FALSE	FALSE	FALSE	FALSE	FALSE	Egger	261	0.0373271	0.0478645	0.435479	0.626148	High	302.962		Inhibin bA chain: Inhibin beta A chain
PGWAS	Endometriosis	13738-8		FALSE	FALSE	FALSE	FALSE	FALSE	IVW	261	-0.00205635	0.0141605	0.884539			303.83		Inhibin bA chain: Inhibin beta A chain
PGWAS	Endometriosis	13738-8		FALSE	FALSE	FALSE	FALSE	FALSE	Lasso	261	-0.00350816	0.013617	0.796692					Inhibin bA chain: Inhibin beta A chain
PGWAS	Endometriosis	13738-8		FALSE	FALSE	FALSE	FALSE	FALSE	Max. Likelihood	261	-0.00205937	0.0143216	0.885663			303.83		Inhibin bA chain: Inhibin beta A chain
PGWAS	Endometriosis	13738-8		FALSE	FALSE	FALSE	FALSE	FALSE	Median	261	0.0110347	0.019936	0.579917					Inhibin bA chain: Inhibin beta A chain
PGWAS	Endometriosis	13744-37		FALSE	FALSE	FALSE	TRUE	TRUE	DIVW	261	-0.0410323	0.0163801	0.0122448				841.418	IL-3 Ra: Interleukin-3 receptor subunit alpha
PGWAS	Endometriosis	13744-37		FALSE	FALSE	FALSE	TRUE	TRUE	Egger	261	-0.106321	0.0545788	0.0514108	0.62595	High	404.017		IL-3 Ra: Interleukin-3 receptor subunit alpha
PGWAS	Endometriosis	13744-37		FALSE	FALSE	FALSE	TRUE	TRUE	IVW	261	-0.0402375	0.0161758	0.0128641			406.524		IL-3 Ra: Interleukin-3 receptor subunit alpha
PGWAS	Endometriosis	13744-37		FALSE	FALSE	FALSE	TRUE	TRUE	Lasso	261	-0.0472167	0.0140052	0.000747927					IL-3 Ra: Interleukin-3 receptor subunit alpha
PGWAS	Endometriosis	13744-37		FALSE	FALSE	FALSE	TRUE	TRUE	Max. Likelihood	261	-0.0407073	0.0164367	0.0132633			406.29		IL-3 Ra: Interleukin-3 receptor subunit alpha
PGWAS	Endometriosis	13744-37		FALSE	FALSE	FALSE	TRUE	TRUE	Median	261	-0.0335581	0.0204706	0.101144					IL-3 Ra: Interleukin-3 receptor subunit alpha
PGWAS	Endometriosis	13939-14		FALSE	FALSE	TRUE	TRUE	TRUE	DIVW	261	0.0254956	0.0146918	0.0826772				841.418	UGPA1: UTP--glucose-1-phosphate uridylyltransferase
PGWAS	Endometriosis	13939-14		FALSE	FALSE	TRUE	TRUE	TRUE	Egger	261	0.214976	0.0473443	5.60702e-06	0.626589	High	277.828		UGPA1: UTP--glucose-1-phosphate uridylyltransferase
PGWAS	Endometriosis	13939-14		FALSE	FALSE	TRUE	TRUE	TRUE	IVW	261	0.0250018	0.0144597	0.083796			296.76		UGPA1: UTP--glucose-1-phosphate uridylyltransferase
PGWAS	Endometriosis	13939-14		FALSE	FALSE	TRUE	TRUE	TRUE	Lasso	261	0.0408208	0.0136905	0.00286657					UGPA1: UTP--glucose-1-phosphate uridylyltransferase
PGWAS	Endometriosis	13939-14		FALSE	FALSE	TRUE	TRUE	TRUE	Max. Likelihood	261	0.0253958	0.0146135	0.0822405			296.71		UGPA1: UTP--glucose-1-phosphate uridylyltransferase
PGWAS	Endometriosis	13939-14		FALSE	FALSE	TRUE	TRUE	TRUE	Median	261	0.0819303	0.0194587	2.54838e-05					UGPA1: UTP--glucose-1-phosphate uridylyltransferase
PGWAS	Endometriosis	13950-9		FALSE	FALSE	FALSE	FALSE	FALSE	DIVW	261	-0.0509246	0.0134354	0.000150453				841.418	C43BP: Collagen type IV alpha-3-binding protein
PGWAS	Endometriosis	13950-9		FALSE	FALSE	FALSE	FALSE	FALSE	Egger	261	0.0466063	0.0442564	0.292296	0.626373	High	268.056		C43BP: Collagen type IV alpha-3-binding protein
PGWAS	Endometriosis	13950-9		FALSE	FALSE	FALSE	FALSE	FALSE	IVW	261	-0.0499382	0.0132087	0.000156377			273.455		C43BP: Collagen type IV alpha-3-binding protein
PGWAS	Endometriosis	13950-9		FALSE	FALSE	FALSE	FALSE	FALSE	Lasso	261	-0.0524515	0.0130438	5.79023e-05					C43BP: Collagen type IV alpha-3-binding protein
PGWAS	Endometriosis	13950-9		FALSE	FALSE	FALSE	FALSE	FALSE	Max. Likelihood	261	-0.0500936	0.013347	0.000174606			273.242		C43BP: Collagen type IV alpha-3-binding protein
PGWAS	Endometriosis	13950-9		FALSE	FALSE	FALSE	FALSE	FALSE	Median	261	-0.0259741	0.0190719	0.173228					C43BP: Collagen type IV alpha-3-binding protein
PGWAS	Endometriosis	14039-33		FALSE	FALSE	FALSE	TRUE	FALSE	DIVW	261	-0.0299232	0.0140572	0.0332816				841.418	kallikrein 5: Kallikrein-5
PGWAS	Endometriosis	14039-33		FALSE	FALSE	FALSE	TRUE	FALSE	Egger	261	-0.135214	0.0465676	0.00368885	0.625869	High	244.623		kallikrein 5: Kallikrein-5
PGWAS	Endometriosis	14039-33		FALSE	FALSE	FALSE	TRUE	FALSE	IVW	261	-0.0293436	0.0137825	0.0332502			250.288		kallikrein 5: Kallikrein-5
PGWAS	Endometriosis	14039-33		FALSE	FALSE	FALSE	TRUE	FALSE	Lasso	261	-0.0293436	0.0137825	0.0332502					kallikrein 5: Kallikrein-5
PGWAS	Endometriosis	14039-33		FALSE	FALSE	FALSE	TRUE	FALSE	Max. Likelihood	261	-0.0293957	0.0139145	0.0346352			250.227		kallikrein 5: Kallikrein-5
PGWAS	Endometriosis	14039-33		FALSE	FALSE	FALSE	TRUE	FALSE	Median	261	-0.0373292	0.0203184	0.0661792					kallikrein 5: Kallikrein-5
PGWAS	Endometriosis	14054-17		FALSE	FALSE	TRUE	FALSE	FALSE	DIVW	261	0.00577677	0.0165865	0.727629				841.418	IL-15 Ra: Interleukin-15 receptor subunit alpha
PGWAS	Endometriosis	14054-17		FALSE	FALSE	TRUE	FALSE	FALSE	Egger	261	-0.233113	0.0532205	1.18611e-05	0.626984	High	380.018		IL-15 Ra: Interleukin-15 receptor subunit alpha
PGWAS	Endometriosis	14054-17		FALSE	FALSE	TRUE	FALSE	FALSE	IVW	261	0.0056649	0.0163821	0.729494			412.39		IL-15 Ra: Interleukin-15 receptor subunit alpha
PGWAS	Endometriosis	14054-17		FALSE	FALSE	TRUE	FALSE	FALSE	Lasso	261	0.0134314	0.0142377	0.345492					IL-15 Ra: Interleukin-15 receptor subunit alpha
PGWAS	Endometriosis	14054-17		FALSE	FALSE	TRUE	FALSE	FALSE	Max. Likelihood	261	0.00572684	0.0166334	0.730622			412.386		IL-15 Ra: Interleukin-15 receptor subunit alpha
PGWAS	Endometriosis	14054-17		FALSE	FALSE	TRUE	FALSE	FALSE	Median	261	0.0304892	0.0206421	0.139665					IL-15 Ra: Interleukin-15 receptor subunit alpha
PGWAS	Endometriosis	14056-4		FALSE	FALSE	FALSE	TRUE	TRUE	DIVW	261	0.0456924	0.0133171	0.000601128				841.418	Glycoprotein hormones a-chain: Glycoprotein hormones alpha chain
PGWAS	Endometriosis	14056-4		FALSE	FALSE	FALSE	TRUE	TRUE	Egger	261	0.00983876	0.0441065	0.823483	0.625486	High	179.017		Glycoprotein hormones a-chain: Glycoprotein hormones alpha chain
PGWAS	Endometriosis	14056-4		FALSE	FALSE	FALSE	TRUE	TRUE	IVW	261	0.0448073	0.0130531	0.000597623			179.706		Glycoprotein hormones a-chain: Glycoprotein hormones alpha chain
PGWAS	Endometriosis	14056-4		FALSE	FALSE	FALSE	TRUE	TRUE	Lasso	261	0.0448073	0.0130531	0.000597623					Glycoprotein hormones a-chain: Glycoprotein hormones alpha chain
PGWAS	Endometriosis	14056-4		FALSE	FALSE	FALSE	TRUE	TRUE	Max. Likelihood	261	0.0452902	0.0131507	0.000573293			179.615		Glycoprotein hormones a-chain: Glycoprotein hormones alpha chain
PGWAS	Endometriosis	14056-4		FALSE	FALSE	FALSE	TRUE	TRUE	Median	261	0.0440972	0.0186517	0.0180669					Glycoprotein hormones a-chain: Glycoprotein hormones alpha chain
PGWAS	Endometriosis	14061-48		FALSE	FALSE	FALSE	TRUE	TRUE	DIVW	261	0.0341931	0.0140499	0.014946				841.418	sRANKL: Tumor necrosis factor ligand superfamily member 11
PGWAS	Endometriosis	14061-48		FALSE	FALSE	FALSE	TRUE	TRUE	Egger	261	0.0186436	0.0465343	0.688683	0.625832	High	183.976		sRANKL: Tumor necrosis factor ligand superfamily member 11
PGWAS	Endometriosis	14061-48		FALSE	FALSE	FALSE	TRUE	TRUE	IVW	261	0.0335308	0.0137746	0.0149227			184.088		sRANKL: Tumor necrosis factor ligand superfamily member 11
PGWAS	Endometriosis	14061-48		FALSE	FALSE	FALSE	TRUE	TRUE	Lasso	261	0.0335308	0.0137746	0.0149227					sRANKL: Tumor necrosis factor ligand superfamily member 11
PGWAS	Endometriosis	14061-48		FALSE	FALSE	FALSE	TRUE	TRUE	Max. Likelihood	261	0.0337775	0.0138695	0.0148759			184.036		sRANKL: Tumor necrosis factor ligand superfamily member 11
PGWAS	Endometriosis	14061-48		FALSE	FALSE	FALSE	TRUE	TRUE	Median	261	0.040984	0.0199907	0.040349					sRANKL: Tumor necrosis factor ligand superfamily member 11
PGWAS	Endometriosis	14101-2		FALSE	FALSE	TRUE	FALSE	FALSE	DIVW	261	-0.0148808	0.0154333	0.334946				841.418	CNTFR alpha: Ciliary neurotrophic factor receptor subunit alpha
PGWAS	Endometriosis	14101-2		FALSE	FALSE	TRUE	FALSE	FALSE	Egger	261	-0.242731	0.0492718	8.37718e-07	0.626202	High	292.245		CNTFR alpha: Ciliary neurotrophic factor receptor subunit alpha
PGWAS	Endometriosis	14101-2		FALSE	FALSE	TRUE	FALSE	FALSE	IVW	261	-0.0145926	0.0152026	0.33712			318.758		CNTFR alpha: Ciliary neurotrophic factor receptor subunit alpha
PGWAS	Endometriosis	14101-2		FALSE	FALSE	TRUE	FALSE	FALSE	Lasso	261	0.0235618	0.0143036	0.0995053					CNTFR alpha: Ciliary neurotrophic factor receptor subunit alpha
PGWAS	Endometriosis	14101-2		FALSE	FALSE	TRUE	FALSE	FALSE	Max. Likelihood	261	-0.0146032	0.0153779	0.342305			318.742		CNTFR alpha: Ciliary neurotrophic factor receptor subunit alpha
PGWAS	Endometriosis	14101-2		FALSE	FALSE	TRUE	FALSE	FALSE	Median	261	0.015088	0.0207314	0.466745					CNTFR alpha: Ciliary neurotrophic factor receptor subunit alpha
PGWAS	Endometriosis	14614-41		FALSE	FALSE	FALSE	FALSE	FALSE	DIVW	261	-0.0153127	0.0161734	0.343748				841.418	CA130: Noncompact myelin-associated protein
PGWAS	Endometriosis	14614-41		FALSE	FALSE	FALSE	FALSE	FALSE	Egger	261	-0.0953037	0.0537758	0.0763546	0.62744	High	388.641		CA130: Noncompact myelin-associated protein
PGWAS	Endometriosis	14614-41		FALSE	FALSE	FALSE	FALSE	FALSE	IVW	261	-0.0150162	0.0159663	0.346965			392.308		CA130: Noncompact myelin-associated protein
PGWAS	Endometriosis	14614-41		FALSE	FALSE	FALSE	FALSE	FALSE	Lasso	261	0.0376479	0.0138211	0.00645088					CA130: Noncompact myelin-associated protein
PGWAS	Endometriosis	14614-41		FALSE	FALSE	FALSE	FALSE	FALSE	Max. Likelihood	261	-0.015074	0.016199	0.352085			392.283		CA130: Noncompact myelin-associated protein
PGWAS	Endometriosis	14614-41		FALSE	FALSE	FALSE	FALSE	FALSE	Median	261	0.0172482	0.020233	0.393949					CA130: Noncompact myelin-associated protein
PGWAS	Endometriosis	14636-25		FALSE	FALSE	FALSE	TRUE	FALSE	DIVW	261	0.0318821	0.0135506	0.0186316				841.418	Ribonuclease UK114: Ribonuclease UK114
PGWAS	Endometriosis	14636-25		FALSE	FALSE	FALSE	TRUE	FALSE	Egger	261	0.0196651	0.0448834	0.661286	0.626357	High	256.973		Ribonuclease UK114: Ribonuclease UK114
PGWAS	Endometriosis	14636-25		FALSE	FALSE	FALSE	TRUE	FALSE	IVW	261	0.0312646	0.0132852	0.018606			257.046		Ribonuclease UK114: Ribonuclease UK114
PGWAS	Endometriosis	14636-25		FALSE	FALSE	FALSE	TRUE	FALSE	Lasso	261	0.0312646	0.0132852	0.018606					Ribonuclease UK114: Ribonuclease UK114
PGWAS	Endometriosis	14636-25		FALSE	FALSE	FALSE	TRUE	FALSE	Max. Likelihood	261	0.0316893	0.0134132	0.0181504			256.971		Ribonuclease UK114: Ribonuclease UK114
PGWAS	Endometriosis	14636-25		FALSE	FALSE	FALSE	TRUE	FALSE	Median	261	0.0382048	0.019644	0.0517923					Ribonuclease UK114: Ribonuclease UK114
PGWAS	Endometriosis	14711-27		FALSE	FALSE	FALSE	FALSE	FALSE	DIVW	261	-0.0257683	0.0197667	0.192363				841.418	Cystatin M: Cystatin-M
PGWAS	Endometriosis	14711-27		FALSE	FALSE	FALSE	FALSE	FALSE	Egger	261	0.0467777	0.0660727	0.478962	0.626885	High	568.065		Cystatin M: Cystatin-M
PGWAS	Endometriosis	14711-27		FALSE	FALSE	FALSE	FALSE	FALSE	IVW	261	-0.0252693	0.0195721	0.196675			570.924		Cystatin M: Cystatin-M
PGWAS	Endometriosis	14711-27		FALSE	FALSE	FALSE	FALSE	FALSE	Lasso	261	0.00943297	0.0147453	0.522349					Cystatin M: Cystatin-M
PGWAS	Endometriosis	14711-27		FALSE	FALSE	FALSE	FALSE	FALSE	Max. Likelihood	261	-0.0253453	0.0200043	0.205159			570.82		Cystatin M: Cystatin-M
PGWAS	Endometriosis	14711-27		FALSE	FALSE	FALSE	FALSE	FALSE	Median	261	0.00773059	0.0214243	0.718224					Cystatin M: Cystatin-M
PGWAS	Endometriosis	15375-49		FALSE	FALSE	FALSE	FALSE	FALSE	DIVW	261	0.00747697	0.0167959	0.6562				841.418	Carboxypeptidase B1: Carboxypeptidase B
PGWAS	Endometriosis	15375-49		FALSE	FALSE	FALSE	FALSE	FALSE	Egger	261	-0.135495	0.0553287	0.0143289	0.626035	High	376.31		Carboxypeptidase B1: Carboxypeptidase B
PGWAS	Endometriosis	15375-49		FALSE	FALSE	FALSE	FALSE	FALSE	IVW	261	0.00733215	0.0165796	0.658317			386.922		Carboxypeptidase B1: Carboxypeptidase B
PGWAS	Endometriosis	15375-49		FALSE	FALSE	FALSE	FALSE	FALSE	Lasso	261	-0.0127949	0.0136723	0.349362					Carboxypeptidase B1: Carboxypeptidase B
PGWAS	Endometriosis	15375-49		FALSE	FALSE	FALSE	FALSE	FALSE	Max. Likelihood	261	0.00740443	0.0168275	0.659922			386.916		Carboxypeptidase B1: Carboxypeptidase B
PGWAS	Endometriosis	15375-49		FALSE	FALSE	FALSE	FALSE	FALSE	Median	261	-0.0379146	0.0199863	0.0578247					Carboxypeptidase B1: Carboxypeptidase B
PGWAS	Endometriosis	15386-7		FALSE	FALSE	TRUE	TRUE	TRUE	DIVW	261	0.0959732	0.0185974	2.46203e-07				841.418	FABPA: Fatty acid-binding protein, adipocyte
PGWAS	Endometriosis	15386-7		FALSE	FALSE	TRUE	TRUE	TRUE	Egger	261	0.00876207	0.062088	0.887773	0.62553	High	581.111		FABPA: Fatty acid-binding protein, adipocyte
PGWAS	Endometriosis	15386-7		FALSE	FALSE	TRUE	TRUE	TRUE	IVW	261	0.0941139	0.0184178	3.22259e-07			585.758		FABPA: Fatty acid-binding protein, adipocyte
PGWAS	Endometriosis	15386-7		FALSE	FALSE	TRUE	TRUE	TRUE	Lasso	261	0.055875	0.0133884	3.0012e-05					FABPA: Fatty acid-binding protein, adipocyte
PGWAS	Endometriosis	15386-7		FALSE	FALSE	TRUE	TRUE	TRUE	Max. Likelihood	261	0.095809	0.0188411	3.67428e-07			584.071		FABPA: Fatty acid-binding protein, adipocyte
PGWAS	Endometriosis	15386-7		FALSE	FALSE	TRUE	TRUE	TRUE	Median	261	0.0845288	0.0196714	1.731e-05					FABPA: Fatty acid-binding protein, adipocyte
PGWAS	Endometriosis	15487-164		FALSE	FALSE	TRUE	TRUE	TRUE	DIVW	261	0.0604197	0.016019	0.000162101				841.418	carboxylesterase, liver: Liver carboxylesterase 1
PGWAS	Endometriosis	15487-164		FALSE	FALSE	TRUE	TRUE	TRUE	Egger	261	0.0760959	0.0534495	0.154534	0.626327	High	354.922		carboxylesterase, liver: Liver carboxylesterase 1
PGWAS	Endometriosis	15487-164		FALSE	FALSE	TRUE	TRUE	TRUE	IVW	261	0.0592494	0.0157981	0.000176539			355.071		carboxylesterase, liver: Liver carboxylesterase 1
PGWAS	Endometriosis	15487-164		FALSE	FALSE	TRUE	TRUE	TRUE	Lasso	261	0.0831445	0.0139159	2.30382e-09					carboxylesterase, liver: Liver carboxylesterase 1
PGWAS	Endometriosis	15487-164		FALSE	FALSE	TRUE	TRUE	TRUE	Max. Likelihood	261	0.0604809	0.016014	0.000158883			354.71		carboxylesterase, liver: Liver carboxylesterase 1
PGWAS	Endometriosis	15487-164		FALSE	FALSE	TRUE	TRUE	TRUE	Median	261	0.0914332	0.0203974	7.37445e-06					carboxylesterase, liver: Liver carboxylesterase 1
PGWAS	Endometriosis	15504-39		FALSE	FALSE	FALSE	FALSE	FALSE	DIVW	261	-0.0342276	0.0139895	0.0144184				841.418	Livin B: Baculoviral IAP repeat-containing protein 7 Isoform beta
PGWAS	Endometriosis	15504-39		FALSE	FALSE	FALSE	FALSE	FALSE	Egger	261	-0.0271151	0.0463333	0.558401	0.625891	High	256.129		Livin B: Baculoviral IAP repeat-containing protein 7 Isoform beta
PGWAS	Endometriosis	15504-39		FALSE	FALSE	FALSE	FALSE	FALSE	IVW	261	-0.0335645	0.0137152	0.0143954			256.15		Livin B: Baculoviral IAP repeat-containing protein 7 Isoform beta
PGWAS	Endometriosis	15504-39		FALSE	FALSE	FALSE	FALSE	FALSE	Lasso	261	-0.0335645	0.0137152	0.0143954					Livin B: Baculoviral IAP repeat-containing protein 7 Isoform beta
PGWAS	Endometriosis	15504-39		FALSE	FALSE	FALSE	FALSE	FALSE	Max. Likelihood	261	-0.0336788	0.0138541	0.0150586			256.074		Livin B: Baculoviral IAP repeat-containing protein 7 Isoform beta
PGWAS	Endometriosis	15504-39		FALSE	FALSE	FALSE	FALSE	FALSE	Median	261	0.00135858	0.0205927	0.947399					Livin B: Baculoviral IAP repeat-containing protein 7 Isoform beta
PGWAS	Endometriosis	15521-4		FALSE	FALSE	FALSE	FALSE	FALSE	DIVW	261	-0.0427155	0.0151335	0.00476379				841.418	Alcadein alpha-1: Calsyntenin-1
PGWAS	Endometriosis	15521-4		FALSE	FALSE	FALSE	FALSE	FALSE	Egger	261	0.0270353	0.0502415	0.590503	0.626102	High	310.623		Alcadein alpha-1: Calsyntenin-1
PGWAS	Endometriosis	15521-4		FALSE	FALSE	FALSE	FALSE	FALSE	IVW	261	-0.0418882	0.014904	0.0049459			313.097		Alcadein alpha-1: Calsyntenin-1
PGWAS	Endometriosis	15521-4		FALSE	FALSE	FALSE	FALSE	FALSE	Lasso	261	-0.0194552	0.0140013	0.164673					Alcadein alpha-1: Calsyntenin-1
PGWAS	Endometriosis	15521-4		FALSE	FALSE	FALSE	FALSE	FALSE	Max. Likelihood	261	-0.0422704	0.0150763	0.00505095			312.945		Alcadein alpha-1: Calsyntenin-1
PGWAS	Endometriosis	15521-4		FALSE	FALSE	FALSE	FALSE	FALSE	Median	261	-0.0186582	0.0210094	0.374492					Alcadein alpha-1: Calsyntenin-1
PGWAS	Endometriosis	15544-25		FALSE	FALSE	FALSE	FALSE	FALSE	DIVW	261	-0.0535623	0.0179625	0.00286467				841.418	kallikrein 14: Kallikrein-14
PGWAS	Endometriosis	15544-25		FALSE	FALSE	FALSE	FALSE	FALSE	Egger	261	-0.0782214	0.0601139	0.193183	0.625545	High	481.798		kallikrein 14: Kallikrein-14
PGWAS	Endometriosis	15544-25		FALSE	FALSE	FALSE	FALSE	FALSE	IVW	261	-0.0525246	0.0177646	0.00310958			482.171		kallikrein 14: Kallikrein-14
PGWAS	Endometriosis	15544-25		FALSE	FALSE	FALSE	FALSE	FALSE	Lasso	261	0.0163507	0.0143661	0.255059					kallikrein 14: Kallikrein-14
PGWAS	Endometriosis	15544-25		FALSE	FALSE	FALSE	FALSE	FALSE	Max. Likelihood	261	-0.052956	0.0181132	0.00345994			481.805		kallikrein 14: Kallikrein-14
PGWAS	Endometriosis	15544-25		FALSE	FALSE	FALSE	FALSE	FALSE	Median	261	-0.0117542	0.0210583	0.576726					kallikrein 14: Kallikrein-14
PGWAS	Endometriosis	15585-304		FALSE	FALSE	FALSE	TRUE	FALSE	DIVW	261	0.0302351	0.0149061	0.0425224				841.418	fibulin 5: Fibulin-5
PGWAS	Endometriosis	15585-304		FALSE	FALSE	FALSE	TRUE	FALSE	Egger	261	0.00955932	0.0496488	0.84732	0.625971	High	301.21		fibulin 5: Fibulin-5
PGWAS	Endometriosis	15585-304		FALSE	FALSE	FALSE	TRUE	FALSE	IVW	261	0.0296494	0.0146733	0.0433179			301.419		fibulin 5: Fibulin-5
PGWAS	Endometriosis	15585-304		FALSE	FALSE	FALSE	TRUE	FALSE	Lasso	261	0.0218856	0.0140366	0.118954					fibulin 5: Fibulin-5
PGWAS	Endometriosis	15585-304		FALSE	FALSE	FALSE	TRUE	FALSE	Max. Likelihood	261	0.0300807	0.0148454	0.0427381			301.351		fibulin 5: Fibulin-5
PGWAS	Endometriosis	15585-304		FALSE	FALSE	FALSE	TRUE	FALSE	Median	261	0.0135218	0.0204746	0.508985					fibulin 5: Fibulin-5
PGWAS	Endometriosis	15589-1		FALSE	FALSE	FALSE	FALSE	FALSE	DIVW	261	-0.0402515	0.0133947	0.00265556				841.418	Gc-Globulin, Mixed Type: Vitamin D-binding protein
PGWAS	Endometriosis	15589-1		FALSE	FALSE	FALSE	FALSE	FALSE	Egger	261	0.0191262	0.0443532	0.666306	0.62618	High	199.308		Gc-Globulin, Mixed Type: Vitamin D-binding protein
PGWAS	Endometriosis	15589-1		FALSE	FALSE	FALSE	FALSE	FALSE	IVW	261	-0.0394718	0.0131306	0.00264628			201.221		Gc-Globulin, Mixed Type: Vitamin D-binding protein
PGWAS	Endometriosis	15589-1		FALSE	FALSE	FALSE	FALSE	FALSE	Lasso	261	-0.0394718	0.0131306	0.00264628					Gc-Globulin, Mixed Type: Vitamin D-binding protein
PGWAS	Endometriosis	15589-1		FALSE	FALSE	FALSE	FALSE	FALSE	Max. Likelihood	261	-0.0395698	0.0132343	0.00279028			201.128		Gc-Globulin, Mixed Type: Vitamin D-binding protein
PGWAS	Endometriosis	15589-1		FALSE	FALSE	FALSE	FALSE	FALSE	Median	261	-0.0122444	0.0190271	0.519885					Gc-Globulin, Mixed Type: Vitamin D-binding protein
PGWAS	Endometriosis	15617-8		FALSE	FALSE	FALSE	FALSE	FALSE	DIVW	261	-0.0405265	0.0151838	0.00760631				841.418	lymphotactin beta: Cytokine SCM-1 beta
PGWAS	Endometriosis	15617-8		FALSE	FALSE	FALSE	FALSE	FALSE	Egger	261	0.115129	0.0496505	0.0204066	0.627098	High	338.756		lymphotactin beta: Cytokine SCM-1 beta
PGWAS	Endometriosis	15617-8		FALSE	FALSE	FALSE	FALSE	FALSE	IVW	261	-0.0397417	0.0149734	0.0079508			352.705		lymphotactin beta: Cytokine SCM-1 beta
PGWAS	Endometriosis	15617-8		FALSE	FALSE	FALSE	FALSE	FALSE	Lasso	261	-0.0136621	0.0130462	0.295006					lymphotactin beta: Cytokine SCM-1 beta
PGWAS	Endometriosis	15617-8		FALSE	FALSE	FALSE	FALSE	FALSE	Max. Likelihood	261	-0.040079	0.0151701	0.00824263			352.553		lymphotactin beta: Cytokine SCM-1 beta
PGWAS	Endometriosis	15617-8		FALSE	FALSE	FALSE	FALSE	FALSE	Median	261	0.0217702	0.0191069	0.254541					lymphotactin beta: Cytokine SCM-1 beta
PGWAS	Endometriosis	16780-6		FALSE	FALSE	FALSE	FALSE	FALSE	DIVW	261	-0.0139697	0.0152023	0.358137				841.418	HSP 70:
PGWAS	Endometriosis	16780-6		FALSE	FALSE	FALSE	FALSE	FALSE	Egger	261	-0.0330873	0.0506967	0.51398	0.627507	High	345.167		HSP 70:
PGWAS	Endometriosis	16780-6		FALSE	FALSE	FALSE	FALSE	FALSE	IVW	261	-0.0136992	0.0149884	0.360725			345.381		HSP 70:
PGWAS	Endometriosis	16780-6		FALSE	FALSE	FALSE	FALSE	FALSE	Lasso	261	-0.0232133	0.0141452	0.100782					HSP 70:
PGWAS	Endometriosis	16780-6		FALSE	FALSE	FALSE	FALSE	FALSE	Max. Likelihood	261	-0.0137326	0.0151781	0.365593			345.363		HSP 70:
PGWAS	Endometriosis	16780-6		FALSE	FALSE	FALSE	FALSE	FALSE	Median	261	0.00430383	0.0205013	0.833722					HSP 70:
PGWAS	Endometriosis	16814-13		FALSE	FALSE	FALSE	TRUE	TRUE	DIVW	261	0.0488259	0.0153414	0.00145945				841.418	SLIM 1: Four and a half LIM domains protein 1
PGWAS	Endometriosis	16814-13		FALSE	FALSE	FALSE	TRUE	TRUE	Egger	261	0.0240118	0.0511018	0.63844	0.626469	High	310.847		SLIM 1: Four and a half LIM domains protein 1
PGWAS	Endometriosis	16814-13		FALSE	FALSE	FALSE	TRUE	TRUE	IVW	261	0.0478802	0.0151075	0.00152812			311.134		SLIM 1: Four and a half LIM domains protein 1
PGWAS	Endometriosis	16814-13		FALSE	FALSE	FALSE	TRUE	TRUE	Lasso	261	0.0222816	0.0142163	0.117038					SLIM 1: Four and a half LIM domains protein 1
PGWAS	Endometriosis	16814-13		FALSE	FALSE	FALSE	TRUE	TRUE	Max. Likelihood	261	0.0483823	0.0152888	0.00155325			310.945		SLIM 1: Four and a half LIM domains protein 1
PGWAS	Endometriosis	16814-13		FALSE	FALSE	FALSE	TRUE	TRUE	Median	261	0.055431	0.0210299	0.00839331					SLIM 1: Four and a half LIM domains protein 1
PGWAS	Endometriosis	16914-104		FALSE	TRUE	TRUE	TRUE	FALSE	DIVW	261	-0.0912114	0.0132512	5.85e-12				841.418	sCD14: Monocyte differentiation antigen CD14, soluble
PGWAS	Endometriosis	16914-104		FALSE	TRUE	TRUE	TRUE	FALSE	Egger	261	-0.150396	0.0439209	0.000616489	0.626592	High	277.457		sCD14: Monocyte differentiation antigen CD14, soluble
PGWAS	Endometriosis	16914-104		FALSE	TRUE	TRUE	TRUE	FALSE	IVW	261	-0.0894448	0.0130304	6.68121e-12			279.718		sCD14: Monocyte differentiation antigen CD14, soluble
PGWAS	Endometriosis	16914-104		FALSE	TRUE	TRUE	TRUE	FALSE	Lasso	261	-0.0904336	0.0126509	8.78001e-13					sCD14: Monocyte differentiation antigen CD14, soluble
PGWAS	Endometriosis	16914-104		FALSE	TRUE	TRUE	TRUE	FALSE	Max. Likelihood	261	-0.0896428	0.0131742	1.01455e-11			279.022		sCD14: Monocyte differentiation antigen CD14, soluble
PGWAS	Endometriosis	16914-104		FALSE	TRUE	TRUE	TRUE	FALSE	Median	261	-0.111686	0.0186542	2.13492e-09					sCD14: Monocyte differentiation antigen CD14, soluble
PGWAS	Endometriosis	17155-1		FALSE	FALSE	FALSE	FALSE	FALSE	DIVW	230	0.00386442	0.0178078	0.828202				784.417	VPS28 protein homolog: Vacuolar protein sorting-associated protein 28 homolog
PGWAS	Endometriosis	17155-1		FALSE	FALSE	FALSE	FALSE	FALSE	Egger	230	0.0167215	0.0597987	0.779762	0.624815	High	333.864		VPS28 protein homolog: Vacuolar protein sorting-associated protein 28 homolog
PGWAS	Endometriosis	17155-1		FALSE	FALSE	FALSE	FALSE	FALSE	IVW	230	0.00378914	0.0175684	0.829238			333.939		VPS28 protein homolog: Vacuolar protein sorting-associated protein 28 homolog
PGWAS	Endometriosis	17155-1		FALSE	FALSE	FALSE	FALSE	FALSE	Lasso	230	-0.010124	0.0160701	0.528702					VPS28 protein homolog: Vacuolar protein sorting-associated protein 28 homolog
PGWAS	Endometriosis	17155-1		FALSE	FALSE	FALSE	FALSE	FALSE	Max. Likelihood	230	0.00382546	0.0178093	0.829923			333.938		VPS28 protein homolog: Vacuolar protein sorting-associated protein 28 homolog
PGWAS	Endometriosis	17155-1		FALSE	FALSE	FALSE	FALSE	FALSE	Median	230	-0.0303851	0.0226868	0.180463					VPS28 protein homolog: Vacuolar protein sorting-associated protein 28 homolog
PGWAS	Endometriosis	17156-72		FALSE	FALSE	FALSE	FALSE	FALSE	DIVW	261	0.0128368	0.0154441	0.40587				841.418	DCAK1: Serine/threonine-protein kinase DCLK1
PGWAS	Endometriosis	17156-72		FALSE	FALSE	FALSE	FALSE	FALSE	Egger	261	-0.0127557	0.051497	0.804368	0.62661	High	341.279		DCAK1: Serine/threonine-protein kinase DCLK1
PGWAS	Endometriosis	17156-72		FALSE	FALSE	FALSE	FALSE	FALSE	IVW	261	0.0125882	0.0152255	0.408357			341.629		DCAK1: Serine/threonine-protein kinase DCLK1
PGWAS	Endometriosis	17156-72		FALSE	FALSE	FALSE	FALSE	FALSE	Lasso	261	0.0067358	0.0138856	0.627611					DCAK1: Serine/threonine-protein kinase DCLK1
PGWAS	Endometriosis	17156-72		FALSE	FALSE	FALSE	FALSE	FALSE	Max. Likelihood	261	0.012704	0.0154242	0.410143			341.614		DCAK1: Serine/threonine-protein kinase DCLK1
PGWAS	Endometriosis	17156-72		FALSE	FALSE	FALSE	FALSE	FALSE	Median	261	-0.00563972	0.0205707	0.78396					DCAK1: Serine/threonine-protein kinase DCLK1
PGWAS	Endometriosis	17196-5		FALSE	FALSE	FALSE	FALSE	FALSE	DIVW	261	-0.0433553	0.016646	0.00919937				841.418	ClpP endopeptidase: ATP-dependent Clp protease proteolytic subunit, mitochondrial
PGWAS	Endometriosis	17196-5		FALSE	FALSE	FALSE	FALSE	FALSE	Egger	261	0.0822185	0.0550728	0.135462	0.626464	High	429.951		ClpP endopeptidase: ATP-dependent Clp protease proteolytic subunit, mitochondrial
PGWAS	Endometriosis	17196-5		FALSE	FALSE	FALSE	FALSE	FALSE	IVW	261	-0.0425156	0.0164501	0.0097513			439.285		ClpP endopeptidase: ATP-dependent Clp protease proteolytic subunit, mitochondrial
PGWAS	Endometriosis	17196-5		FALSE	FALSE	FALSE	FALSE	FALSE	Lasso	261	-0.0168355	0.0141109	0.232836					ClpP endopeptidase: ATP-dependent Clp protease proteolytic subunit, mitochondrial
PGWAS	Endometriosis	17196-5		FALSE	FALSE	FALSE	FALSE	FALSE	Max. Likelihood	261	-0.0428604	0.0167087	0.0103129			439.04		ClpP endopeptidase: ATP-dependent Clp protease proteolytic subunit, mitochondrial
PGWAS	Endometriosis	17196-5		FALSE	FALSE	FALSE	FALSE	FALSE	Median	261	0.0183052	0.0204636	0.371043					ClpP endopeptidase: ATP-dependent Clp protease proteolytic subunit, mitochondrial
PGWAS	Endometriosis	17377-1		FALSE	TRUE	TRUE	TRUE	FALSE	DIVW	261	0.0811606	0.0150221	6.56261e-08				841.418	Aldose reductase-like C3: Aldo-keto reductase family 1 member C3
PGWAS	Endometriosis	17377-1		FALSE	TRUE	TRUE	TRUE	FALSE	Egger	261	0.206762	0.049383	2.82779e-05	0.625847	High	302.022		Aldose reductase-like C3: Aldo-keto reductase family 1 member C3
PGWAS	Endometriosis	17377-1		FALSE	TRUE	TRUE	TRUE	FALSE	IVW	261	0.0795885	0.014792	7.4271e-08			310.498		Aldose reductase-like C3: Aldo-keto reductase family 1 member C3
PGWAS	Endometriosis	17377-1		FALSE	TRUE	TRUE	TRUE	FALSE	Lasso	261	0.0953314	0.0137375	3.93434e-12					Aldose reductase-like C3: Aldo-keto reductase family 1 member C3
PGWAS	Endometriosis	17377-1		FALSE	TRUE	TRUE	TRUE	FALSE	Max. Likelihood	261	0.0808964	0.0149664	6.47341e-08			310.012		Aldose reductase-like C3: Aldo-keto reductase family 1 member C3
PGWAS	Endometriosis	17377-1		FALSE	TRUE	TRUE	TRUE	FALSE	Median	261	0.0991128	0.0203117	1.06309e-06					Aldose reductase-like C3: Aldo-keto reductase family 1 member C3
PGWAS	Endometriosis	17441-4		FALSE	FALSE	TRUE	FALSE	FALSE	DIVW	261	0.0842329	0.0139669	1.63047e-09				841.418	Alkaline phosphatase, intestine: Intestinal-type alkaline phosphatase
PGWAS	Endometriosis	17441-4		FALSE	FALSE	TRUE	FALSE	FALSE	Egger	261	-0.00478837	0.0461975	0.917447	0.626186	High	207.162		Alkaline phosphatase, intestine: Intestinal-type alkaline phosphatase
PGWAS	Endometriosis	17441-4		FALSE	FALSE	TRUE	FALSE	FALSE	IVW	261	0.0826015	0.0136768	1.54568e-09			211.084		Alkaline phosphatase, intestine: Intestinal-type alkaline phosphatase
PGWAS	Endometriosis	17441-4		FALSE	FALSE	TRUE	FALSE	FALSE	Lasso	261	0.0826015	0.0136768	1.54568e-09					Alkaline phosphatase, intestine: Intestinal-type alkaline phosphatase
PGWAS	Endometriosis	17441-4		FALSE	FALSE	TRUE	FALSE	FALSE	Max. Likelihood	261	0.0834573	0.0138046	1.48822e-09			210.701		Alkaline phosphatase, intestine: Intestinal-type alkaline phosphatase
PGWAS	Endometriosis	17441-4		FALSE	FALSE	TRUE	FALSE	FALSE	Median	261	0.0936198	0.0192984	1.22743e-06					Alkaline phosphatase, intestine: Intestinal-type alkaline phosphatase
PGWAS	Endometriosis	17685-9		FALSE	FALSE	TRUE	TRUE	FALSE	DIVW	261	0.11216	0.0140421	1.37814e-15				841.418	Apo A-IV: Apolipoprotein A-IV
PGWAS	Endometriosis	17685-9		FALSE	FALSE	TRUE	TRUE	FALSE	Egger	261	0.00178426	0.0464004	0.969326	0.626626	High	242.462		Apo A-IV: Apolipoprotein A-IV
PGWAS	Endometriosis	17685-9		FALSE	FALSE	TRUE	TRUE	FALSE	IVW	261	0.109988	0.0137357	1.17091e-15			248.422		Apo A-IV: Apolipoprotein A-IV
PGWAS	Endometriosis	17685-9		FALSE	FALSE	TRUE	TRUE	FALSE	Lasso	261	0.109988	0.0137357	1.17091e-15					Apo A-IV: Apolipoprotein A-IV
PGWAS	Endometriosis	17685-9		FALSE	FALSE	TRUE	TRUE	FALSE	Max. Likelihood	261	0.111356	0.0138948	1.10813e-15			247.641		Apo A-IV: Apolipoprotein A-IV
PGWAS	Endometriosis	17685-9		FALSE	FALSE	TRUE	TRUE	FALSE	Median	261	0.100981	0.0206261	9.79113e-07					Apo A-IV: Apolipoprotein A-IV
PGWAS	Endometriosis	17806-6		FALSE	FALSE	FALSE	FALSE	FALSE	DIVW	261	0.00208011	0.0136352	0.87875				841.418	Syntenin 1: Syntenin-1
PGWAS	Endometriosis	17806-6		FALSE	FALSE	FALSE	FALSE	FALSE	Egger	261	-0.0303212	0.0451614	0.501967	0.627226	High	225.356		Syntenin 1: Syntenin-1
PGWAS	Endometriosis	17806-6		FALSE	FALSE	FALSE	FALSE	FALSE	IVW	261	0.00203983	0.0133712	0.87875			225.919		Syntenin 1: Syntenin-1
PGWAS	Endometriosis	17806-6		FALSE	FALSE	FALSE	FALSE	FALSE	Lasso	261	0.00203983	0.0133712	0.87875					Syntenin 1: Syntenin-1
PGWAS	Endometriosis	17806-6		FALSE	FALSE	FALSE	FALSE	FALSE	Max. Likelihood	261	0.00204657	0.013479	0.879318			225.919		Syntenin 1: Syntenin-1
PGWAS	Endometriosis	17806-6		FALSE	FALSE	FALSE	FALSE	FALSE	Median	261	0.00723311	0.0195889	0.711944					Syntenin 1: Syntenin-1
PGWAS	Endometriosis	18216-22		FALSE	FALSE	TRUE	FALSE	FALSE	DIVW	261	-0.000441365	0.0175891	0.979981				841.418	IL-11 RA: Interleukin-11 receptor subunit alpha
PGWAS	Endometriosis	18216-22		FALSE	FALSE	TRUE	FALSE	FALSE	Egger	261	-0.101384	0.0584625	0.0828887	0.626588	High	444.629		IL-11 RA: Interleukin-11 receptor subunit alpha
PGWAS	Endometriosis	18216-22		FALSE	FALSE	TRUE	FALSE	FALSE	IVW	261	-0.000432817	0.017386	0.980139			450.24		IL-11 RA: Interleukin-11 receptor subunit alpha
PGWAS	Endometriosis	18216-22		FALSE	FALSE	TRUE	FALSE	FALSE	Lasso	261	0.0642075	0.0147899	1.41635e-05					IL-11 RA: Interleukin-11 receptor subunit alpha
PGWAS	Endometriosis	18216-22		FALSE	FALSE	TRUE	FALSE	FALSE	Max. Likelihood	261	-0.000432817	0.017677	0.980466			450.24		IL-11 RA: Interleukin-11 receptor subunit alpha
PGWAS	Endometriosis	18216-22		FALSE	FALSE	TRUE	FALSE	FALSE	Median	261	0.0462453	0.0210905	0.0283288					IL-11 RA: Interleukin-11 receptor subunit alpha
PGWAS	Endometriosis	18880-81		FALSE	FALSE	FALSE	TRUE	FALSE	DIVW	261	-0.0347585	0.0137897	0.0117147				841.418	Collagen Type III: Collagen Type III
PGWAS	Endometriosis	18880-81		FALSE	FALSE	FALSE	TRUE	FALSE	Egger	261	-0.0385782	0.0456621	0.398188	0.626161	High	248.974		Collagen Type III: Collagen Type III
PGWAS	Endometriosis	18880-81		FALSE	FALSE	FALSE	TRUE	FALSE	IVW	261	-0.0340853	0.0135192	0.0116938			248.985		Collagen Type III: Collagen Type III
PGWAS	Endometriosis	18880-81		FALSE	FALSE	FALSE	TRUE	FALSE	Max. Likelihood	261	-0.0341047	0.0136504	0.012474			248.918		Collagen Type III: Collagen Type III
PGWAS	Endometriosis	18880-81		FALSE	FALSE	FALSE	TRUE	FALSE	Median	261	-0.0381419	0.0200674	0.0573429					Collagen Type III: Collagen Type III
PGWAS	Endometriosis	18900-37		FALSE	FALSE	FALSE	FALSE	FALSE	DIVW	261	-0.032243	0.0146166	0.0273903				841.418	H-ras (WT): GTPase HRas
PGWAS	Endometriosis	18900-37		FALSE	FALSE	FALSE	FALSE	FALSE	Egger	261	0.0846153	0.0481695	0.0789834	0.626812	High	330.693		H-ras (WT): GTPase HRas
PGWAS	Endometriosis	18900-37		FALSE	FALSE	FALSE	FALSE	FALSE	IVW	261	-0.0316185	0.014408	0.0281985			338.842		H-ras (WT): GTPase HRas
PGWAS	Endometriosis	18900-37		FALSE	FALSE	FALSE	FALSE	FALSE	Lasso	261	-0.0122421	0.0133563	0.359366					H-ras (WT): GTPase HRas
PGWAS	Endometriosis	18900-37		FALSE	FALSE	FALSE	FALSE	FALSE	Max. Likelihood	261	-0.0318545	0.0145857	0.0289653			338.744		H-ras (WT): GTPase HRas
PGWAS	Endometriosis	18900-37		FALSE	FALSE	FALSE	FALSE	FALSE	Median	261	-0.0460139	0.0196435	0.0191578					H-ras (WT): GTPase HRas
PGWAS	Endometriosis	18925-24		FALSE	TRUE	TRUE	FALSE	FALSE	DIVW	261	0.0389883	0.0136897	0.00439949				841.418	Proteasome subunit alpha type 5: Proteasome subunit alpha type-5
PGWAS	Endometriosis	18925-24		FALSE	TRUE	TRUE	FALSE	FALSE	Egger	261	-0.156398	0.0446567	0.000461374	0.626831	High	248.453		Proteasome subunit alpha type 5: Proteasome subunit alpha type-5
PGWAS	Endometriosis	18925-24		FALSE	TRUE	TRUE	FALSE	FALSE	IVW	261	0.0382333	0.013456	0.00449222			269.274		Proteasome subunit alpha type 5: Proteasome subunit alpha type-5
PGWAS	Endometriosis	18925-24		FALSE	TRUE	TRUE	FALSE	FALSE	Lasso	261	0.0680993	0.0137175	6.89098e-07					Proteasome subunit alpha type 5: Proteasome subunit alpha type-5
PGWAS	Endometriosis	18925-24		FALSE	TRUE	TRUE	FALSE	FALSE	Max. Likelihood	261	0.0385259	0.0135847	0.00456859			269.162		Proteasome subunit alpha type 5: Proteasome subunit alpha type-5
PGWAS	Endometriosis	18925-24		FALSE	TRUE	TRUE	FALSE	FALSE	Median	261	0.0751756	0.0197064	0.000136304					Proteasome subunit alpha type 5: Proteasome subunit alpha type-5
PGWAS	Endometriosis	18927-14		FALSE	FALSE	FALSE	TRUE	TRUE	DIVW	261	0.0254256	0.0138724	0.0668301				841.418	RET1G: Retinoic acid early transcript 1G protein
PGWAS	Endometriosis	18927-14		FALSE	FALSE	FALSE	TRUE	TRUE	Egger	261	0.0136165	0.0459346	0.7669	0.626785	High	251.203		RET1G: Retinoic acid early transcript 1G protein
PGWAS	Endometriosis	18927-14		FALSE	FALSE	FALSE	TRUE	TRUE	IVW	261	0.0249332	0.013602	0.0667942			251.27		RET1G: Retinoic acid early transcript 1G protein
PGWAS	Endometriosis	18927-14		FALSE	FALSE	FALSE	TRUE	TRUE	Lasso	261	0.0249332	0.013602	0.0667942					RET1G: Retinoic acid early transcript 1G protein
PGWAS	Endometriosis	18927-14		FALSE	FALSE	FALSE	TRUE	TRUE	Max. Likelihood	261	0.0252016	0.013729	0.0664089			251.23		RET1G: Retinoic acid early transcript 1G protein
PGWAS	Endometriosis	18927-14		FALSE	FALSE	FALSE	TRUE	TRUE	Median	261	0.0257417	0.0202462	0.203575					RET1G: Retinoic acid early transcript 1G protein
PGWAS	Endometriosis	19176-27		FALSE	FALSE	FALSE	FALSE	FALSE	DIVW	261	-0.0144627	0.0144114	0.315589				841.418	FA49B: Protein FAM49B
PGWAS	Endometriosis	19176-27		FALSE	FALSE	FALSE	FALSE	FALSE	Egger	261	0.0468281	0.0478949	0.32821	0.627572	High	336.082		FA49B: Protein FAM49B
PGWAS	Endometriosis	19176-27		FALSE	FALSE	FALSE	FALSE	FALSE	IVW	261	-0.0141827	0.0142056	0.318094			338.39		FA49B: Protein FAM49B
PGWAS	Endometriosis	19176-27		FALSE	FALSE	FALSE	FALSE	FALSE	Lasso	261	-0.0226046	0.0130027	0.0821314					FA49B: Protein FAM49B
PGWAS	Endometriosis	19176-27		FALSE	FALSE	FALSE	FALSE	FALSE	Max. Likelihood	261	-0.0142222	0.014383	0.322751			338.368		FA49B: Protein FAM49B
PGWAS	Endometriosis	19176-27		FALSE	FALSE	FALSE	FALSE	FALSE	Median	261	-0.0413494	0.0194685	0.0336768					FA49B: Protein FAM49B
PGWAS	Endometriosis	19177-7		FALSE	FALSE	FALSE	FALSE	FALSE	DIVW	261	-0.0236169	0.01285	0.0660777				841.418	MOL1A: MOB kinase activator 1B
PGWAS	Endometriosis	19177-7		FALSE	FALSE	FALSE	FALSE	FALSE	Egger	261	0.081238	0.0422092	0.0542731	0.627354	High	269.128		MOL1A: MOB kinase activator 1B
PGWAS	Endometriosis	19177-7		FALSE	FALSE	FALSE	FALSE	FALSE	IVW	261	-0.0231596	0.0126351	0.0668085			276.095		MOL1A: MOB kinase activator 1B
PGWAS	Endometriosis	19177-7		FALSE	FALSE	FALSE	FALSE	FALSE	Lasso	261	-0.0277693	0.0123051	0.0240252					MOL1A: MOB kinase activator 1B
PGWAS	Endometriosis	19177-7		FALSE	FALSE	FALSE	FALSE	FALSE	Max. Likelihood	261	-0.0232196	0.0127614	0.0688324			276.047		MOL1A: MOB kinase activator 1B
PGWAS	Endometriosis	19177-7		FALSE	FALSE	FALSE	FALSE	FALSE	Median	261	-0.0255892	0.0185111	0.166858					MOL1A: MOB kinase activator 1B
PGWAS	Endometriosis	19188-21		FALSE	FALSE	FALSE	FALSE	FALSE	DIVW	261	-0.0239661	0.012859	0.0623546				841.418	NAP2L: nucleosome assembly protein 1-like 4
PGWAS	Endometriosis	19188-21		FALSE	FALSE	FALSE	FALSE	FALSE	Egger	261	0.0922537	0.0421004	0.0284318	0.62649	High	262.295		NAP2L: nucleosome assembly protein 1-like 4
PGWAS	Endometriosis	19188-21		FALSE	FALSE	FALSE	FALSE	FALSE	IVW	261	-0.0235019	0.0126405	0.0629915			270.687		NAP2L: nucleosome assembly protein 1-like 4
PGWAS	Endometriosis	19188-21		FALSE	FALSE	FALSE	FALSE	FALSE	Lasso	261	-0.0284988	0.012433	0.0218946					NAP2L: nucleosome assembly protein 1-like 4
PGWAS	Endometriosis	19188-21		FALSE	FALSE	FALSE	FALSE	FALSE	Max. Likelihood	261	-0.0235587	0.0127643	0.0649409			270.64		NAP2L: nucleosome assembly protein 1-like 4
PGWAS	Endometriosis	19188-21		FALSE	FALSE	FALSE	FALSE	FALSE	Median	261	-0.0291524	0.0186974	0.118957					NAP2L: nucleosome assembly protein 1-like 4
PGWAS	Endometriosis	19357-11		FALSE	FALSE	FALSE	FALSE	FALSE	DIVW	261	-5.31606e-05	0.0137782	0.996922				841.418	VAMP7: Vesicle-associated membrane protein 7
PGWAS	Endometriosis	19357-11		FALSE	FALSE	FALSE	FALSE	FALSE	Egger	261	0.031538	0.0456338	0.489497	0.625741	High	246.838		VAMP7: Vesicle-associated membrane protein 7
PGWAS	Endometriosis	19357-11		FALSE	FALSE	FALSE	FALSE	FALSE	IVW	261	-5.21309e-05	0.0135113	0.996922			247.364		VAMP7: Vesicle-associated membrane protein 7
PGWAS	Endometriosis	19357-11		FALSE	FALSE	FALSE	FALSE	FALSE	Lasso	261	-5.21309e-05	0.0135113	0.996922					VAMP7: Vesicle-associated membrane protein 7
PGWAS	Endometriosis	19357-11		FALSE	FALSE	FALSE	FALSE	FALSE	Max. Likelihood	261	-5.21309e-05	0.0136303	0.996948			247.364		VAMP7: Vesicle-associated membrane protein 7
PGWAS	Endometriosis	19357-11		FALSE	FALSE	FALSE	FALSE	FALSE	Median	261	0.0117276	0.0198885	0.555415					VAMP7: Vesicle-associated membrane protein 7
PGWAS	Endometriosis	19614-8		FALSE	FALSE	FALSE	TRUE	FALSE	DIVW	261	0.0125801	0.0137659	0.360792				841.418	Holo-TC I: Transcobalamin-1
PGWAS	Endometriosis	19614-8		FALSE	FALSE	FALSE	TRUE	FALSE	Egger	261	0.081512	0.0455728	0.0736774	0.625823	High	262.735		Holo-TC I: Transcobalamin-1
PGWAS	Endometriosis	19614-8		FALSE	FALSE	FALSE	TRUE	FALSE	IVW	261	0.0123364	0.0135283	0.361824			265.297		Holo-TC I: Transcobalamin-1
PGWAS	Endometriosis	19614-8		FALSE	FALSE	FALSE	TRUE	FALSE	Lasso	261	0.023237	0.0135359	0.0860348					Holo-TC I: Transcobalamin-1
PGWAS	Endometriosis	19614-8		FALSE	FALSE	FALSE	TRUE	FALSE	Max. Likelihood	261	0.0124942	0.0136639	0.36051			265.287		Holo-TC I: Transcobalamin-1
PGWAS	Endometriosis	19614-8		FALSE	FALSE	FALSE	TRUE	FALSE	Median	261	0.0421971	0.0198266	0.0333114					Holo-TC I: Transcobalamin-1
PGWAS	Endometriosis	19631-13		FALSE	FALSE	FALSE	TRUE	FALSE	DIVW	261	-0.0370586	0.0137899	0.00720167				841.418	Kininostatin: Kininostatin
PGWAS	Endometriosis	19631-13		FALSE	FALSE	FALSE	TRUE	FALSE	Egger	261	-0.011029	0.0458673	0.809979	0.625896	High	277.576		Kininostatin: Kininostatin
PGWAS	Endometriosis	19631-13		FALSE	FALSE	FALSE	TRUE	FALSE	IVW	261	-0.0363407	0.0135603	0.00736372			277.934		Kininostatin: Kininostatin
PGWAS	Endometriosis	19631-13		FALSE	FALSE	FALSE	TRUE	FALSE	Lasso	261	-0.0289214	0.0131839	0.0282584					Kininostatin: Kininostatin
PGWAS	Endometriosis	19631-13		FALSE	FALSE	FALSE	TRUE	FALSE	Max. Likelihood	261	-0.0364399	0.0137051	0.00784065			277.833		Kininostatin: Kininostatin
PGWAS	Endometriosis	19631-13		FALSE	FALSE	FALSE	TRUE	FALSE	Median	261	-0.0324194	0.0198171	0.101854					Kininostatin: Kininostatin
PGWAS	Endometriosis	19638-9		FALSE	TRUE	TRUE	TRUE	FALSE	DIVW	261	-0.101547	0.0133433	2.73325e-14				841.418	Dynorphin A (1-17): Dynorphin A (1-17)
PGWAS	Endometriosis	19638-9		FALSE	TRUE	TRUE	TRUE	FALSE	Egger	261	-0.123944	0.0441003	0.00494662	0.626426	High	187.895		Dynorphin A (1-17): Dynorphin A (1-17)
PGWAS	Endometriosis	19638-9		FALSE	TRUE	TRUE	TRUE	FALSE	IVW	261	-0.0995805	0.0130551	2.38942e-14			188.23		Dynorphin A (1-17): Dynorphin A (1-17)
PGWAS	Endometriosis	19638-9		FALSE	TRUE	TRUE	TRUE	FALSE	Lasso	261	-0.0995805	0.0130551	2.38942e-14					Dynorphin A (1-17): Dynorphin A (1-17)
PGWAS	Endometriosis	19638-9		FALSE	TRUE	TRUE	TRUE	FALSE	Max. Likelihood	261	-0.0997489	0.0131762	3.72076e-14			187.649		Dynorphin A (1-17): Dynorphin A (1-17)
PGWAS	Endometriosis	19638-9		FALSE	TRUE	TRUE	TRUE	FALSE	Median	261	-0.109972	0.0187307	4.32524e-09					Dynorphin A (1-17): Dynorphin A (1-17)
PGWAS	Endometriosis	2418-55		FALSE	FALSE	FALSE	FALSE	FALSE	DIVW	261	0.00564538	0.0150582	0.707732				841.418	Apo E: Apolipoprotein E
PGWAS	Endometriosis	2418-55		FALSE	FALSE	FALSE	FALSE	FALSE	Egger	261	-0.0989047	0.0497324	0.0467299	0.62534	High	302.237		Apo E: Apolipoprotein E
PGWAS	Endometriosis	2418-55		FALSE	FALSE	FALSE	FALSE	FALSE	IVW	261	0.005536	0.0148272	0.708874			307.878		Apo E: Apolipoprotein E
PGWAS	Endometriosis	2418-55		FALSE	FALSE	FALSE	FALSE	FALSE	Lasso	261	-0.011337	0.0138019	0.411413					Apo E: Apolipoprotein E
PGWAS	Endometriosis	2418-55		FALSE	FALSE	FALSE	FALSE	FALSE	Max. Likelihood	261	0.00555778	0.0149903	0.710818			307.875		Apo E: Apolipoprotein E
PGWAS	Endometriosis	2418-55		FALSE	FALSE	FALSE	FALSE	FALSE	Median	261	-0.0255716	0.0198387	0.197406					Apo E: Apolipoprotein E
PGWAS	Endometriosis	2436-49		FALSE	FALSE	FALSE	TRUE	FALSE	DIVW	261	-0.00171159	0.0134755	0.898929				841.418	CXCL16, soluble: C-X-C motif chemokine 16
PGWAS	Endometriosis	2436-49		FALSE	FALSE	FALSE	TRUE	FALSE	Egger	261	-0.0920715	0.0446309	0.0391169	0.626214	High	226.442		CXCL16, soluble: C-X-C motif chemokine 16
PGWAS	Endometriosis	2436-49		FALSE	FALSE	FALSE	TRUE	FALSE	IVW	261	-0.00167844	0.0132145	0.898929			230.938		CXCL16, soluble: C-X-C motif chemokine 16
PGWAS	Endometriosis	2436-49		FALSE	FALSE	FALSE	TRUE	FALSE	Lasso	261	-0.00167844	0.0132145	0.898929					CXCL16, soluble: C-X-C motif chemokine 16
PGWAS	Endometriosis	2436-49		FALSE	FALSE	FALSE	TRUE	FALSE	Max. Likelihood	261	-0.00167645	0.0133286	0.899907			230.938		CXCL16, soluble: C-X-C motif chemokine 16
PGWAS	Endometriosis	2436-49		FALSE	FALSE	FALSE	TRUE	FALSE	Median	261	-0.00645724	0.0191987	0.736616					CXCL16, soluble: C-X-C motif chemokine 16
PGWAS	Endometriosis	2443-10		FALSE	TRUE	FALSE	TRUE	TRUE	DIVW	261	0.0635899	0.0167041	0.00014075				841.418	FGF-8B: Fibroblast growth factor 8 isoform B
PGWAS	Endometriosis	2443-10		FALSE	TRUE	FALSE	TRUE	TRUE	Egger	261	0.151092	0.0554831	0.00646517	0.626727	High	373.833		FGF-8B: Fibroblast growth factor 8 isoform B
PGWAS	Endometriosis	2443-10		FALSE	TRUE	FALSE	TRUE	TRUE	IVW	261	0.0623584	0.0164844	0.000155021			377.879		FGF-8B: Fibroblast growth factor 8 isoform B
PGWAS	Endometriosis	2443-10		FALSE	TRUE	FALSE	TRUE	TRUE	Lasso	261	0.0491875	0.0146479	0.000785116					FGF-8B: Fibroblast growth factor 8 isoform B
PGWAS	Endometriosis	2443-10		FALSE	TRUE	FALSE	TRUE	TRUE	Max. Likelihood	261	0.0634849	0.016723	0.000146893			377.507		FGF-8B: Fibroblast growth factor 8 isoform B
PGWAS	Endometriosis	2443-10		FALSE	TRUE	FALSE	TRUE	TRUE	Median	261	0.0600349	0.0209766	0.00420989					FGF-8B: Fibroblast growth factor 8 isoform B
PGWAS	Endometriosis	2468-62		FALSE	FALSE	FALSE	FALSE	FALSE	DIVW	261	-0.00588352	0.0152892	0.700375				841.418	MIP-3a: C-C motif chemokine 20
PGWAS	Endometriosis	2468-62		FALSE	FALSE	FALSE	FALSE	FALSE	Egger	261	-0.0217088	0.0509817	0.670242	0.626182	High	324.557		MIP-3a: C-C motif chemokine 20
PGWAS	Endometriosis	2468-62		FALSE	FALSE	FALSE	FALSE	FALSE	IVW	261	-0.00576956	0.0150642	0.70172			324.692		MIP-3a: C-C motif chemokine 20
PGWAS	Endometriosis	2468-62		FALSE	FALSE	FALSE	FALSE	FALSE	Lasso	261	0.0344856	0.0141764	0.0149903					MIP-3a: C-C motif chemokine 20
PGWAS	Endometriosis	2468-62		FALSE	FALSE	FALSE	FALSE	FALSE	Max. Likelihood	261	-0.00585182	0.0152453	0.701095			324.688		MIP-3a: C-C motif chemokine 20
PGWAS	Endometriosis	2468-62		FALSE	FALSE	FALSE	FALSE	FALSE	Median	261	0.00555489	0.0208547	0.789961					MIP-3a: C-C motif chemokine 20
PGWAS	Endometriosis	2475-1		FALSE	FALSE	FALSE	TRUE	TRUE	DIVW	261	-0.0599367	0.0151225	7.38847e-05				841.418	SCF sR: Mast/stem cell growth factor receptor Kit
PGWAS	Endometriosis	2475-1		FALSE	FALSE	FALSE	TRUE	TRUE	Egger	261	-0.0874013	0.0504019	0.0829029	0.624952	High	324.151		SCF sR: Mast/stem cell growth factor receptor Kit
PGWAS	Endometriosis	2475-1		FALSE	FALSE	FALSE	TRUE	TRUE	IVW	261	-0.0587754	0.0148992	7.98482e-05			324.594		SCF sR: Mast/stem cell growth factor receptor Kit
PGWAS	Endometriosis	2475-1		FALSE	FALSE	FALSE	TRUE	TRUE	Lasso	261	-0.0403863	0.0137845	0.00339135					SCF sR: Mast/stem cell growth factor receptor Kit
PGWAS	Endometriosis	2475-1		FALSE	FALSE	FALSE	TRUE	TRUE	Max. Likelihood	261	-0.0590369	0.0150827	9.0699e-05			324.292		SCF sR: Mast/stem cell growth factor receptor Kit
PGWAS	Endometriosis	2475-1		FALSE	FALSE	FALSE	TRUE	TRUE	Median	261	-0.0402447	0.0194648	0.0386808					SCF sR: Mast/stem cell growth factor receptor Kit
PGWAS	Endometriosis	2515-14		FALSE	FALSE	FALSE	TRUE	FALSE	DIVW	261	0.00973269	0.0142886	0.495778				841.418	GFRa-2: GDNF family receptor alpha-2
PGWAS	Endometriosis	2515-14		FALSE	FALSE	FALSE	TRUE	FALSE	Egger	261	0.107001	0.0471117	0.0231335	0.625563	High	264.822		GFRa-2: GDNF family receptor alpha-2
PGWAS	Endometriosis	2515-14		FALSE	FALSE	FALSE	TRUE	FALSE	IVW	261	0.00954414	0.0140452	0.496801			269.617		GFRa-2: GDNF family receptor alpha-2
PGWAS	Endometriosis	2515-14		FALSE	FALSE	FALSE	TRUE	FALSE	Lasso	261	0.0138786	0.0138483	0.316253					GFRa-2: GDNF family receptor alpha-2
PGWAS	Endometriosis	2515-14		FALSE	FALSE	FALSE	TRUE	FALSE	Max. Likelihood	261	0.0095397	0.0141895	0.501387			269.61		GFRa-2: GDNF family receptor alpha-2
PGWAS	Endometriosis	2515-14		FALSE	FALSE	FALSE	TRUE	FALSE	Median	261	0.0555557	0.0202796	0.00615359					GFRa-2: GDNF family receptor alpha-2
PGWAS	Endometriosis	2609-59		FALSE	FALSE	TRUE	FALSE	FALSE	DIVW	261	-0.00336457	0.0135467	0.80385				841.418	Cystatin C: Cystatin-C
PGWAS	Endometriosis	2609-59		FALSE	FALSE	TRUE	FALSE	FALSE	Egger	261	-0.216009	0.0448697	1.47837e-06	0.626835	High	231.332		Cystatin C: Cystatin-C
PGWAS	Endometriosis	2609-59		FALSE	FALSE	TRUE	FALSE	FALSE	IVW	261	-0.00329941	0.0132843	0.803849			255.965		Cystatin C: Cystatin-C
PGWAS	Endometriosis	2609-59		FALSE	FALSE	TRUE	FALSE	FALSE	Max. Likelihood	261	-0.00330358	0.013416	0.805495			255.964		Cystatin C: Cystatin-C
PGWAS	Endometriosis	2609-59		FALSE	FALSE	TRUE	FALSE	FALSE	Median	261	0.0304263	0.019665	0.121807					Cystatin C: Cystatin-C
PGWAS	Endometriosis	2620-4		FALSE	FALSE	TRUE	FALSE	FALSE	DIVW	261	0.0480443	0.0177818	0.00689472				841.418	gp130, soluble: Interleukin-6 receptor subunit beta
PGWAS	Endometriosis	2620-4		FALSE	FALSE	TRUE	FALSE	FALSE	Egger	261	-0.129572	0.0583416	0.0263559	0.626313	High	423.162		gp130, soluble: Interleukin-6 receptor subunit beta
PGWAS	Endometriosis	2620-4		FALSE	FALSE	TRUE	FALSE	FALSE	IVW	261	0.0471137	0.0175727	0.00733873			439.587		gp130, soluble: Interleukin-6 receptor subunit beta
PGWAS	Endometriosis	2620-4		FALSE	FALSE	TRUE	FALSE	FALSE	Lasso	261	0.0742468	0.0147329	4.66657e-07					gp130, soluble: Interleukin-6 receptor subunit beta
PGWAS	Endometriosis	2620-4		FALSE	FALSE	TRUE	FALSE	FALSE	Max. Likelihood	261	0.048424	0.0178467	0.00666118			439.33		gp130, soluble: Interleukin-6 receptor subunit beta
PGWAS	Endometriosis	2620-4		FALSE	FALSE	TRUE	FALSE	FALSE	Median	261	0.0372785	0.0209888	0.0757134					gp130, soluble: Interleukin-6 receptor subunit beta
PGWAS	Endometriosis	2625-53		FALSE	FALSE	FALSE	FALSE	FALSE	DIVW	261	-0.0183443	0.014204	0.196534				841.418	HSP 90a/b: Heat shock protein HSP 90-alpha/beta
PGWAS	Endometriosis	2625-53		FALSE	FALSE	FALSE	FALSE	FALSE	Egger	261	0.0960643	0.0467728	0.0399904	0.627132	High	319.245		HSP 90a/b: Heat shock protein HSP 90-alpha/beta
PGWAS	Endometriosis	2625-53		FALSE	FALSE	FALSE	FALSE	FALSE	IVW	261	-0.017989	0.0139959	0.198687			327.279		HSP 90a/b: Heat shock protein HSP 90-alpha/beta
PGWAS	Endometriosis	2625-53		FALSE	FALSE	FALSE	FALSE	FALSE	Lasso	261	-0.0114688	0.0128288	0.371329					HSP 90a/b: Heat shock protein HSP 90-alpha/beta
PGWAS	Endometriosis	2625-53		FALSE	FALSE	FALSE	FALSE	FALSE	Max. Likelihood	261	-0.0180362	0.0141646	0.202903			327.245		HSP 90a/b: Heat shock protein HSP 90-alpha/beta
PGWAS	Endometriosis	2625-53		FALSE	FALSE	FALSE	FALSE	FALSE	Median	261	-0.0236204	0.0191851	0.218254					HSP 90a/b: Heat shock protein HSP 90-alpha/beta
PGWAS	Endometriosis	2634-2		FALSE	FALSE	FALSE	FALSE	FALSE	DIVW	261	-0.0318331	0.0131251	0.0152934				841.418	IL-2 sRg: Cytokine receptor common subunit gamma
PGWAS	Endometriosis	2634-2		FALSE	FALSE	FALSE	FALSE	FALSE	Egger	261	0.0333758	0.0434576	0.442482	0.627309	High	212.313		IL-2 sRg: Cytokine receptor common subunit gamma
PGWAS	Endometriosis	2634-2		FALSE	FALSE	FALSE	FALSE	FALSE	IVW	261	-0.0312166	0.012868	0.0152698			214.734		IL-2 sRg: Cytokine receptor common subunit gamma
PGWAS	Endometriosis	2634-2		FALSE	FALSE	FALSE	FALSE	FALSE	Lasso	261	-0.0312166	0.012868	0.0152698					IL-2 sRg: Cytokine receptor common subunit gamma
PGWAS	Endometriosis	2634-2		FALSE	FALSE	FALSE	FALSE	FALSE	Max. Likelihood	261	-0.0313059	0.0129733	0.0158172			214.672		IL-2 sRg: Cytokine receptor common subunit gamma
PGWAS	Endometriosis	2634-2		FALSE	FALSE	FALSE	FALSE	FALSE	Median	261	-0.0151763	0.0186898	0.416786					IL-2 sRg: Cytokine receptor common subunit gamma
PGWAS	Endometriosis	2652-15		FALSE	FALSE	FALSE	FALSE	FALSE	DIVW	261	-0.001915	0.0155577	0.902036				841.418	suPAR: Urokinase plasminogen activator surface receptor
PGWAS	Endometriosis	2652-15		FALSE	FALSE	FALSE	FALSE	FALSE	Egger	261	-0.15606	0.0510171	0.00222101	0.626493	High	388.836		suPAR: Urokinase plasminogen activator surface receptor
PGWAS	Endometriosis	2652-15		FALSE	FALSE	FALSE	FALSE	FALSE	IVW	261	-0.00187791	0.0153632	0.902713			403.865		suPAR: Urokinase plasminogen activator surface receptor
PGWAS	Endometriosis	2652-15		FALSE	FALSE	FALSE	FALSE	FALSE	Lasso	261	0.0190171	0.0135361	0.160048					suPAR: Urokinase plasminogen activator surface receptor
PGWAS	Endometriosis	2652-15		FALSE	FALSE	FALSE	FALSE	FALSE	Max. Likelihood	261	-0.00188274	0.0155913	0.903884			403.864		suPAR: Urokinase plasminogen activator surface receptor
PGWAS	Endometriosis	2652-15		FALSE	FALSE	FALSE	FALSE	FALSE	Median	261	0.0192862	0.0193526	0.318974					suPAR: Urokinase plasminogen activator surface receptor
PGWAS	Endometriosis	2654-19		FALSE	FALSE	TRUE	TRUE	TRUE	DIVW	261	-0.0136914	0.0172874	0.428369				841.418	TNF sR-I: Tumor necrosis factor receptor superfamily member 1A
PGWAS	Endometriosis	2654-19		FALSE	FALSE	TRUE	TRUE	TRUE	Egger	261	-0.258401	0.0555796	3.33206e-06	0.627201	High	419.944		TNF sR-I: Tumor necrosis factor receptor superfamily member 1A
PGWAS	Endometriosis	2654-19		FALSE	FALSE	TRUE	TRUE	TRUE	IVW	261	-0.0134263	0.0170883	0.432043			454.471		TNF sR-I: Tumor necrosis factor receptor superfamily member 1A
PGWAS	Endometriosis	2654-19		FALSE	FALSE	TRUE	TRUE	TRUE	Lasso	261	-0.00931129	0.0140589	0.507774					TNF sR-I: Tumor necrosis factor receptor superfamily member 1A
PGWAS	Endometriosis	2654-19		FALSE	FALSE	TRUE	TRUE	TRUE	Max. Likelihood	261	-0.0134967	0.0173732	0.437238			454.447		TNF sR-I: Tumor necrosis factor receptor superfamily member 1A
PGWAS	Endometriosis	2654-19		FALSE	FALSE	TRUE	TRUE	TRUE	Median	261	-0.0162098	0.0205281	0.429738					TNF sR-I: Tumor necrosis factor receptor superfamily member 1A
PGWAS	Endometriosis	2750-3		FALSE	FALSE	FALSE	TRUE	FALSE	DIVW	261	0.0258602	0.0152451	0.0898297				841.418	Apo A-I: Apolipoprotein A-I
PGWAS	Endometriosis	2750-3		FALSE	FALSE	FALSE	TRUE	FALSE	Egger	261	0.0770187	0.0507464	0.129085	0.625711	High	332.019		Apo A-I: Apolipoprotein A-I
PGWAS	Endometriosis	2750-3		FALSE	FALSE	FALSE	TRUE	FALSE	IVW	261	0.0253592	0.0150254	0.0914569			333.475		Apo A-I: Apolipoprotein A-I
PGWAS	Endometriosis	2750-3		FALSE	FALSE	FALSE	TRUE	FALSE	Lasso	261	0.0264498	0.0140618	0.0599768					Apo A-I: Apolipoprotein A-I
PGWAS	Endometriosis	2750-3		FALSE	FALSE	FALSE	TRUE	FALSE	Max. Likelihood	261	0.0258386	0.0152256	0.0896865			333.412		Apo A-I: Apolipoprotein A-I
PGWAS	Endometriosis	2750-3		FALSE	FALSE	FALSE	TRUE	FALSE	Median	261	0.0336826	0.0208611	0.106394					Apo A-I: Apolipoprotein A-I
PGWAS	Endometriosis	2765-4		FALSE	FALSE	TRUE	TRUE	FALSE	DIVW	261	0.055251	0.0127514	1.47139e-05				841.418	GDF-11/8: Growth/differentiation factor 11/8
PGWAS	Endometriosis	2765-4		FALSE	FALSE	TRUE	TRUE	FALSE	Egger	261	0.025693	0.0422136	0.542761	0.625697	High	202.391		GDF-11/8: Growth/differentiation factor 11/8
PGWAS	Endometriosis	2765-4		FALSE	FALSE	TRUE	TRUE	FALSE	IVW	261	0.0541808	0.0124952	1.45017e-05			202.89		GDF-11/8: Growth/differentiation factor 11/8
PGWAS	Endometriosis	2765-4		FALSE	FALSE	TRUE	TRUE	FALSE	Lasso	261	0.0541808	0.0124952	1.45017e-05					GDF-11/8: Growth/differentiation factor 11/8
PGWAS	Endometriosis	2765-4		FALSE	FALSE	TRUE	TRUE	FALSE	Max. Likelihood	261	0.054638	0.0125966	1.4411e-05			202.698		GDF-11/8: Growth/differentiation factor 11/8
PGWAS	Endometriosis	2765-4		FALSE	FALSE	TRUE	TRUE	FALSE	Median	261	0.0834584	0.017859	2.96549e-06					GDF-11/8: Growth/differentiation factor 11/8
PGWAS	Endometriosis	2836-68		FALSE	FALSE	FALSE	TRUE	TRUE	DIVW	261	-0.022035	0.0141804	0.120206				841.418	Lipocalin 2: Neutrophil gelatinase-associated lipocalin
PGWAS	Endometriosis	2836-68		FALSE	FALSE	FALSE	TRUE	TRUE	Egger	261	-0.103549	0.0468829	0.0271979	0.62521	High	265.786		Lipocalin 2: Neutrophil gelatinase-associated lipocalin
PGWAS	Endometriosis	2836-68		FALSE	FALSE	FALSE	TRUE	TRUE	IVW	261	-0.021608	0.0139384	0.12108			269.222		Lipocalin 2: Neutrophil gelatinase-associated lipocalin
PGWAS	Endometriosis	2836-68		FALSE	FALSE	FALSE	TRUE	TRUE	Lasso	261	-0.0245014	0.0137723	0.0752339					Lipocalin 2: Neutrophil gelatinase-associated lipocalin
PGWAS	Endometriosis	2836-68		FALSE	FALSE	FALSE	TRUE	TRUE	Max. Likelihood	261	-0.0216697	0.0140765	0.123702			269.185		Lipocalin 2: Neutrophil gelatinase-associated lipocalin
PGWAS	Endometriosis	2836-68		FALSE	FALSE	FALSE	TRUE	TRUE	Median	261	-0.0536129	0.0203148	0.00831261					Lipocalin 2: Neutrophil gelatinase-associated lipocalin
PGWAS	Endometriosis	2844-53		FALSE	FALSE	FALSE	FALSE	FALSE	DIVW	261	-0.0220698	0.0146565	0.132116				841.418	sTie-1: Tyrosine-protein kinase receptor Tie-1, soluble
PGWAS	Endometriosis	2844-53		FALSE	FALSE	FALSE	FALSE	FALSE	Egger	261	0.128687	0.0478439	0.00715097	0.626064	High	286.118		sTie-1: Tyrosine-protein kinase receptor Tie-1, soluble
PGWAS	Endometriosis	2844-53		FALSE	FALSE	FALSE	FALSE	FALSE	IVW	261	-0.0216423	0.0144258	0.133549			298.072		sTie-1: Tyrosine-protein kinase receptor Tie-1, soluble
PGWAS	Endometriosis	2844-53		FALSE	FALSE	FALSE	FALSE	FALSE	Lasso	261	-0.0239427	0.0138057	0.0828719					sTie-1: Tyrosine-protein kinase receptor Tie-1, soluble
PGWAS	Endometriosis	2844-53		FALSE	FALSE	FALSE	FALSE	FALSE	Max. Likelihood	261	-0.0217131	0.0145847	0.136551			298.028		sTie-1: Tyrosine-protein kinase receptor Tie-1, soluble
PGWAS	Endometriosis	2844-53		FALSE	FALSE	FALSE	FALSE	FALSE	Median	261	-0.012886	0.0203097	0.52577					sTie-1: Tyrosine-protein kinase receptor Tie-1, soluble
PGWAS	Endometriosis	2860-19		FALSE	TRUE	TRUE	TRUE	FALSE	DIVW	261	-0.146339	0.0133403	5.34889e-28				841.418	Karyopherin-a2: Importin subunit alpha-1
PGWAS	Endometriosis	2860-19		FALSE	TRUE	TRUE	TRUE	FALSE	Egger	261	-0.164275	0.0439782	0.00018743	0.626022	High	243.439		Karyopherin-a2: Importin subunit alpha-1
PGWAS	Endometriosis	2860-19		FALSE	TRUE	TRUE	TRUE	FALSE	IVW	261	-0.143504	0.0130201	3.00056e-28			243.683		Karyopherin-a2: Importin subunit alpha-1
PGWAS	Endometriosis	2860-19		FALSE	TRUE	TRUE	TRUE	FALSE	Lasso	261	-0.143504	0.0130201	3.00056e-28					Karyopherin-a2: Importin subunit alpha-1
PGWAS	Endometriosis	2860-19		FALSE	TRUE	TRUE	TRUE	FALSE	Max. Likelihood	261	-0.144802	0.0132003	5.35272e-28			242.128		Karyopherin-a2: Importin subunit alpha-1
PGWAS	Endometriosis	2860-19		FALSE	TRUE	TRUE	TRUE	FALSE	Median	261	-0.155377	0.0193622	1.01703e-15					Karyopherin-a2: Importin subunit alpha-1
PGWAS	Endometriosis	2966-65		FALSE	FALSE	FALSE	FALSE	FALSE	DIVW	261	-0.00389443	0.0170381	0.819202				841.418	SCGF-beta: Stem cell growth factor-beta
PGWAS	Endometriosis	2966-65		FALSE	FALSE	FALSE	FALSE	FALSE	Egger	261	0.0404502	0.0568932	0.477094	0.626252	High	404.89		SCGF-beta: Stem cell growth factor-beta
PGWAS	Endometriosis	2966-65		FALSE	FALSE	FALSE	FALSE	FALSE	IVW	261	-0.00381901	0.0168258	0.820445			405.927		SCGF-beta: Stem cell growth factor-beta
PGWAS	Endometriosis	2966-65		FALSE	FALSE	FALSE	FALSE	FALSE	Lasso	261	0.0532224	0.0144093	0.000221088					SCGF-beta: Stem cell growth factor-beta
PGWAS	Endometriosis	2966-65		FALSE	FALSE	FALSE	FALSE	FALSE	Max. Likelihood	261	-0.00385954	0.0170774	0.821199			405.925		SCGF-beta: Stem cell growth factor-beta
PGWAS	Endometriosis	2966-65		FALSE	FALSE	FALSE	FALSE	FALSE	Median	261	0.0245317	0.0215815	0.255664					SCGF-beta: Stem cell growth factor-beta
PGWAS	Endometriosis	2991-9		FALSE	TRUE	FALSE	TRUE	FALSE	DIVW	261	-0.0712233	0.0173171	3.90733e-05				841.418	IL-1 sRI: Interleukin-1 receptor type 1
PGWAS	Endometriosis	2991-9		FALSE	TRUE	FALSE	TRUE	FALSE	Egger	261	-0.154864	0.0576343	0.00720964	0.627025	High	434.937		IL-1 sRI: Interleukin-1 receptor type 1
PGWAS	Endometriosis	2991-9		FALSE	TRUE	FALSE	TRUE	FALSE	IVW	261	-0.0698439	0.0171131	4.47824e-05			438.942		IL-1 sRI: Interleukin-1 receptor type 1
PGWAS	Endometriosis	2991-9		FALSE	TRUE	FALSE	TRUE	FALSE	Lasso	261	-0.0508619	0.0149037	0.000643225					IL-1 sRI: Interleukin-1 receptor type 1
PGWAS	Endometriosis	2991-9		FALSE	TRUE	FALSE	TRUE	FALSE	Max. Likelihood	261	-0.0702795	0.0174082	5.41037e-05			438.289		IL-1 sRI: Interleukin-1 receptor type 1
PGWAS	Endometriosis	2991-9		FALSE	TRUE	FALSE	TRUE	FALSE	Median	261	-0.0629861	0.0212556	0.00304387					IL-1 sRI: Interleukin-1 receptor type 1
PGWAS	Endometriosis	3009-3		FALSE	TRUE	FALSE	TRUE	TRUE	DIVW	261	-0.0497724	0.0154038	0.00123281				841.418	TGF-b R III: Transforming growth factor beta receptor type 3
PGWAS	Endometriosis	3009-3		FALSE	TRUE	FALSE	TRUE	TRUE	Egger	261	-0.145545	0.0509766	0.00430188	0.626489	High	322.493		TGF-b R III: Transforming growth factor beta receptor type 3
PGWAS	Endometriosis	3009-3		FALSE	TRUE	FALSE	TRUE	TRUE	IVW	261	-0.0488084	0.0151781	0.00130118			327.408		TGF-b R III: Transforming growth factor beta receptor type 3
PGWAS	Endometriosis	3009-3		FALSE	TRUE	FALSE	TRUE	TRUE	Lasso	261	-0.0471324	0.0140693	0.000808098					TGF-b R III: Transforming growth factor beta receptor type 3
PGWAS	Endometriosis	3009-3		FALSE	TRUE	FALSE	TRUE	TRUE	Max. Likelihood	261	-0.0490389	0.0153681	0.00141801			327.225		TGF-b R III: Transforming growth factor beta receptor type 3
PGWAS	Endometriosis	3009-3		FALSE	TRUE	FALSE	TRUE	TRUE	Median	261	-0.0464609	0.0206743	0.0246222					TGF-b R III: Transforming growth factor beta receptor type 3
PGWAS	Endometriosis	3024-18		FALSE	FALSE	FALSE	TRUE	TRUE	DIVW	261	0.031921	0.0168731	0.058514				841.418	a2-Antiplasmin: Alpha-2-antiplasmin
PGWAS	Endometriosis	3024-18		FALSE	FALSE	FALSE	TRUE	TRUE	Egger	261	0.0019879	0.056358	0.971862	0.626604	High	397.877		a2-Antiplasmin: Alpha-2-antiplasmin
PGWAS	Endometriosis	3024-18		FALSE	FALSE	FALSE	TRUE	TRUE	IVW	261	0.0313028	0.0166596	0.0602487			398.333		a2-Antiplasmin: Alpha-2-antiplasmin
PGWAS	Endometriosis	3024-18		FALSE	FALSE	FALSE	TRUE	TRUE	Lasso	261	0.00761205	0.0141869	0.591575					a2-Antiplasmin: Alpha-2-antiplasmin
PGWAS	Endometriosis	3024-18		FALSE	FALSE	FALSE	TRUE	TRUE	Max. Likelihood	261	0.0317821	0.0169244	0.0603977			398.231		a2-Antiplasmin: Alpha-2-antiplasmin
PGWAS	Endometriosis	3024-18		FALSE	FALSE	FALSE	TRUE	TRUE	Median	261	0.0218425	0.0211374	0.301437					a2-Antiplasmin: Alpha-2-antiplasmin
PGWAS	Endometriosis	3028-36		FALSE	FALSE	FALSE	TRUE	TRUE	DIVW	261	-0.0527696	0.0135715	0.000100959				841.418	Ck-b-8-1: Ck-beta-8-1
PGWAS	Endometriosis	3028-36		FALSE	FALSE	FALSE	TRUE	TRUE	Egger	261	-0.0944213	0.044919	0.0355505	0.627443	High	227.704		Ck-b-8-1: Ck-beta-8-1
PGWAS	Endometriosis	3028-36		FALSE	FALSE	FALSE	TRUE	TRUE	IVW	261	-0.0517478	0.0133008	0.000100004			228.693		Ck-b-8-1: Ck-beta-8-1
PGWAS	Endometriosis	3028-36		FALSE	FALSE	FALSE	TRUE	TRUE	Lasso	261	-0.0517478	0.0133008	0.000100004					Ck-b-8-1: Ck-beta-8-1
PGWAS	Endometriosis	3028-36		FALSE	FALSE	FALSE	TRUE	TRUE	Max. Likelihood	261	-0.0518996	0.0134264	0.000110868			228.538		Ck-b-8-1: Ck-beta-8-1
PGWAS	Endometriosis	3028-36		FALSE	FALSE	FALSE	TRUE	TRUE	Median	261	-0.0303638	0.0195925	0.121196					Ck-b-8-1: Ck-beta-8-1
PGWAS	Endometriosis	3073-51		FALSE	FALSE	FALSE	TRUE	TRUE	DIVW	261	-0.0198432	0.0165129	0.229489				841.418	IL-18 BPa: Interleukin-18-binding protein
PGWAS	Endometriosis	3073-51		FALSE	FALSE	FALSE	TRUE	TRUE	Egger	261	-0.195037	0.0539791	0.000302444	0.626398	High	381.275		IL-18 BPa: Interleukin-18-binding protein
PGWAS	Endometriosis	3073-51		FALSE	FALSE	FALSE	TRUE	TRUE	IVW	261	-0.0194588	0.016305	0.232703			398.347		IL-18 BPa: Interleukin-18-binding protein
PGWAS	Endometriosis	3073-51		FALSE	FALSE	FALSE	TRUE	TRUE	Lasso	261	-0.0245408	0.0147459	0.0960643					IL-18 BPa: Interleukin-18-binding protein
PGWAS	Endometriosis	3073-51		FALSE	FALSE	FALSE	TRUE	TRUE	Max. Likelihood	261	-0.0195492	0.0165575	0.237729			398.303		IL-18 BPa: Interleukin-18-binding protein
PGWAS	Endometriosis	3073-51		FALSE	FALSE	FALSE	TRUE	TRUE	Median	261	-0.0661141	0.0211376	0.00176125					IL-18 BPa: Interleukin-18-binding protein
PGWAS	Endometriosis	3082-9		FALSE	FALSE	FALSE	TRUE	TRUE	DIVW	261	-0.0426246	0.0143562	0.00298699				841.418	ULBP-2: NKG2D ligand 2
PGWAS	Endometriosis	3082-9		FALSE	FALSE	FALSE	TRUE	TRUE	Egger	261	-0.0823138	0.0476917	0.0843554	0.626536	High	272.77		ULBP-2: NKG2D ligand 2
PGWAS	Endometriosis	3082-9		FALSE	FALSE	FALSE	TRUE	TRUE	IVW	261	-0.0417992	0.0141142	0.00306141			273.603		ULBP-2: NKG2D ligand 2
PGWAS	Endometriosis	3082-9		FALSE	FALSE	FALSE	TRUE	TRUE	Lasso	261	-0.0353228	0.0140238	0.0117764					ULBP-2: NKG2D ligand 2
PGWAS	Endometriosis	3082-9		FALSE	FALSE	FALSE	TRUE	TRUE	Max. Likelihood	261	-0.0420315	0.0142623	0.00320838			273.492		ULBP-2: NKG2D ligand 2
PGWAS	Endometriosis	3082-9		FALSE	FALSE	FALSE	TRUE	TRUE	Median	261	-0.0162788	0.0208228	0.434343					ULBP-2: NKG2D ligand 2
PGWAS	Endometriosis	3148-49		FALSE	FALSE	TRUE	FALSE	FALSE	DIVW	261	-0.0877252	0.0131655	2.67842e-11				841.418	Gro-b/g: Gro-beta/gamma
PGWAS	Endometriosis	3148-49		FALSE	FALSE	TRUE	FALSE	FALSE	Egger	261	0.0143602	0.0435314	0.74149	0.62631	High	248.646		Gro-b/g: Gro-beta/gamma
PGWAS	Endometriosis	3148-49		FALSE	FALSE	TRUE	FALSE	FALSE	IVW	261	-0.086026	0.012888	2.47423e-11			254.475		Gro-b/g: Gro-beta/gamma
PGWAS	Endometriosis	3148-49		FALSE	FALSE	TRUE	FALSE	FALSE	Lasso	261	-0.086026	0.012888	2.47423e-11					Gro-b/g: Gro-beta/gamma
PGWAS	Endometriosis	3148-49		FALSE	FALSE	TRUE	FALSE	FALSE	Max. Likelihood	261	-0.0861888	0.0130328	3.76083e-11			253.921		Gro-b/g: Gro-beta/gamma
PGWAS	Endometriosis	3148-49		FALSE	FALSE	TRUE	FALSE	FALSE	Median	261	-0.079093	0.0185772	2.06699e-05					Gro-b/g: Gro-beta/gamma
PGWAS	Endometriosis	3152-57		FALSE	FALSE	TRUE	TRUE	TRUE	DIVW	261	-0.0520393	0.0160417	0.00117861				841.418	TNF sR-II: Tumor necrosis factor receptor superfamily member 1B
PGWAS	Endometriosis	3152-57		FALSE	FALSE	TRUE	TRUE	TRUE	Egger	261	-0.356409	0.0497	7.43405e-13	0.626253	High	297.94		TNF sR-II: Tumor necrosis factor receptor superfamily member 1B
PGWAS	Endometriosis	3152-57		FALSE	FALSE	TRUE	TRUE	TRUE	IVW	261	-0.0510313	0.0158159	0.0012528			345.542		TNF sR-II: Tumor necrosis factor receptor superfamily member 1B
PGWAS	Endometriosis	3152-57		FALSE	FALSE	TRUE	TRUE	TRUE	Lasso	261	-0.0329916	0.0144614	0.0225279					TNF sR-II: Tumor necrosis factor receptor superfamily member 1B
PGWAS	Endometriosis	3152-57		FALSE	FALSE	TRUE	TRUE	TRUE	Max. Likelihood	261	-0.0514182	0.0160276	0.00133619			345.29		TNF sR-II: Tumor necrosis factor receptor superfamily member 1B
PGWAS	Endometriosis	3152-57		FALSE	FALSE	TRUE	TRUE	TRUE	Median	261	-0.0311228	0.0217101	0.151696					TNF sR-II: Tumor necrosis factor receptor superfamily member 1B
PGWAS	Endometriosis	3201-49		FALSE	FALSE	FALSE	TRUE	FALSE	DIVW	261	-0.0097979	0.0138823	0.480322				841.418	kallikrein 5: Kallikrein-5
PGWAS	Endometriosis	3201-49		FALSE	FALSE	FALSE	TRUE	FALSE	Egger	261	-0.138868	0.0459915	0.00253261	0.625517	High	231.817		kallikrein 5: Kallikrein-5
PGWAS	Endometriosis	3201-49		FALSE	FALSE	FALSE	TRUE	FALSE	IVW	261	-0.00960807	0.0136131	0.480314			240.474		kallikrein 5: Kallikrein-5
PGWAS	Endometriosis	3201-49		FALSE	FALSE	FALSE	TRUE	FALSE	Lasso	261	-0.00960807	0.0136131	0.480314					kallikrein 5: Kallikrein-5
PGWAS	Endometriosis	3201-49		FALSE	FALSE	FALSE	TRUE	FALSE	Max. Likelihood	261	-0.00957543	0.0137394	0.485847			240.468		kallikrein 5: Kallikrein-5
PGWAS	Endometriosis	3201-49		FALSE	FALSE	FALSE	TRUE	FALSE	Median	261	-0.0256972	0.0195652	0.189044					kallikrein 5: Kallikrein-5
PGWAS	Endometriosis	3314-74		FALSE	FALSE	TRUE	FALSE	FALSE	DIVW	261	0.0631728	0.0132608	1.89906e-06				841.418	GFRa-1: GDNF family receptor alpha-1
PGWAS	Endometriosis	3314-74		FALSE	FALSE	TRUE	FALSE	FALSE	Egger	261	-0.0105226	0.0438855	0.810505	0.626172	High	245.925		GFRa-1: GDNF family receptor alpha-1
PGWAS	Endometriosis	3314-74		FALSE	FALSE	TRUE	FALSE	FALSE	IVW	261	0.0619493	0.0129924	1.85946e-06			248.914		GFRa-1: GDNF family receptor alpha-1
PGWAS	Endometriosis	3314-74		FALSE	FALSE	TRUE	FALSE	FALSE	Lasso	261	0.0619493	0.0129924	1.85946e-06					GFRa-1: GDNF family receptor alpha-1
PGWAS	Endometriosis	3314-74		FALSE	FALSE	TRUE	FALSE	FALSE	Max. Likelihood	261	0.0631263	0.0131233	1.5074e-06			248.634		GFRa-1: GDNF family receptor alpha-1
PGWAS	Endometriosis	3314-74		FALSE	FALSE	TRUE	FALSE	FALSE	Median	261	0.0415172	0.0192776	0.0312678					GFRa-1: GDNF family receptor alpha-1
PGWAS	Endometriosis	3332-57		FALSE	FALSE	FALSE	FALSE	FALSE	DIVW	261	0.0245857	0.0163826	0.133427				841.418	RGM-C: Hemojuvelin
PGWAS	Endometriosis	3332-57		FALSE	FALSE	FALSE	FALSE	FALSE	Egger	261	-0.199541	0.0527188	0.000153707	0.62606	High	334.829		RGM-C: Hemojuvelin
PGWAS	Endometriosis	3332-57		FALSE	FALSE	FALSE	FALSE	FALSE	IVW	261	0.0241095	0.0161596	0.135711			360.33		RGM-C: Hemojuvelin
PGWAS	Endometriosis	3332-57		FALSE	FALSE	FALSE	FALSE	FALSE	Lasso	261	0.00462093	0.0140481	0.742204					RGM-C: Hemojuvelin
PGWAS	Endometriosis	3332-57		FALSE	FALSE	FALSE	FALSE	FALSE	Max. Likelihood	261	0.0244723	0.016375	0.135047			360.272		RGM-C: Hemojuvelin
PGWAS	Endometriosis	3332-57		FALSE	FALSE	FALSE	FALSE	FALSE	Median	261	0.0308401	0.0208242	0.138613					RGM-C: Hemojuvelin
PGWAS	Endometriosis	3344-60		FALSE	TRUE	FALSE	TRUE	FALSE	DIVW	261	-0.0662586	0.0162863	4.73443e-05				841.418	Antithrombin III: Antithrombin-III
PGWAS	Endometriosis	3344-60		FALSE	TRUE	FALSE	TRUE	FALSE	Egger	261	-0.121188	0.0542458	0.0254791	0.625899	High	360.775		Antithrombin III: Antithrombin-III
PGWAS	Endometriosis	3344-60		FALSE	TRUE	FALSE	TRUE	FALSE	IVW	261	-0.0649751	0.0160655	5.24626e-05			362.414		Antithrombin III: Antithrombin-III
PGWAS	Endometriosis	3344-60		FALSE	TRUE	FALSE	TRUE	FALSE	Max. Likelihood	261	-0.0653587	0.016283	5.97206e-05			362.007		Antithrombin III: Antithrombin-III
PGWAS	Endometriosis	3344-60		FALSE	TRUE	FALSE	TRUE	FALSE	Median	261	-0.08266	0.0219731	0.00016865					Antithrombin III: Antithrombin-III
PGWAS	Endometriosis	3359-11		FALSE	FALSE	FALSE	TRUE	TRUE	DIVW	261	0.0345534	0.0138811	0.0128014				841.418	CDK8/cyclin C: Cyclin-dependent kinase 8:Cyclin-C complex
PGWAS	Endometriosis	3359-11		FALSE	FALSE	FALSE	TRUE	TRUE	Egger	261	0.121998	0.0458328	0.0077725	0.626367	High	270.397		CDK8/cyclin C: Cyclin-dependent kinase 8:Cyclin-C complex
PGWAS	Endometriosis	3359-11		FALSE	FALSE	FALSE	TRUE	TRUE	IVW	261	0.0338841	0.0136478	0.0130372			274.626		CDK8/cyclin C: Cyclin-dependent kinase 8:Cyclin-C complex
PGWAS	Endometriosis	3359-11		FALSE	FALSE	FALSE	TRUE	TRUE	Lasso	261	0.035802	0.0133871	0.00748732					CDK8/cyclin C: Cyclin-dependent kinase 8:Cyclin-C complex
PGWAS	Endometriosis	3359-11		FALSE	FALSE	FALSE	TRUE	TRUE	Max. Likelihood	261	0.0342482	0.013793	0.0130272			274.543		CDK8/cyclin C: Cyclin-dependent kinase 8:Cyclin-C complex
PGWAS	Endometriosis	3359-11		FALSE	FALSE	FALSE	TRUE	TRUE	Median	261	0.0378963	0.01956	0.0526915					CDK8/cyclin C: Cyclin-dependent kinase 8:Cyclin-C complex
PGWAS	Endometriosis	3497-13		FALSE	FALSE	FALSE	FALSE	FALSE	DIVW	261	-0.0194274	0.0136701	0.155272				841.418	IFN-aA: Interferon alpha-2
PGWAS	Endometriosis	3497-13		FALSE	FALSE	FALSE	FALSE	FALSE	Egger	261	0.139957	0.0452806	0.0019956	0.625645	High	224.835		IFN-aA: Interferon alpha-2
PGWAS	Endometriosis	3497-13		FALSE	FALSE	FALSE	FALSE	FALSE	IVW	261	-0.019051	0.0134042	0.155239			238.351		IFN-aA: Interferon alpha-2
PGWAS	Endometriosis	3497-13		FALSE	FALSE	FALSE	FALSE	FALSE	Lasso	261	-0.019051	0.0134042	0.155239					IFN-aA: Interferon alpha-2
PGWAS	Endometriosis	3497-13		FALSE	FALSE	FALSE	FALSE	FALSE	Max. Likelihood	261	-0.0190853	0.0135251	0.158216			238.328		IFN-aA: Interferon alpha-2
PGWAS	Endometriosis	3497-13		FALSE	FALSE	FALSE	FALSE	FALSE	Median	261	0.0194148	0.019538	0.32037					IFN-aA: Interferon alpha-2
PGWAS	Endometriosis	3505-6		FALSE	FALSE	TRUE	TRUE	FALSE	DIVW	261	-0.0639522	0.0151978	2.57643e-05				841.418	Lymphotoxin a1/b2: Lymphotoxin alpha1:beta2
PGWAS	Endometriosis	3505-6		FALSE	FALSE	TRUE	TRUE	FALSE	Egger	261	-0.213438	0.0498053	1.82373e-05	0.626276	High	370.495		Lymphotoxin a1/b2: Lymphotoxin alpha1:beta2
PGWAS	Endometriosis	3505-6		FALSE	FALSE	TRUE	TRUE	FALSE	IVW	261	-0.0627135	0.0150003	2.90454e-05			384.855		Lymphotoxin a1/b2: Lymphotoxin alpha1:beta2
PGWAS	Endometriosis	3505-6		FALSE	FALSE	TRUE	TRUE	FALSE	Lasso	261	-0.0233621	0.0131049	0.0746345					Lymphotoxin a1/b2: Lymphotoxin alpha1:beta2
PGWAS	Endometriosis	3505-6		FALSE	FALSE	TRUE	TRUE	FALSE	Max. Likelihood	261	-0.0630153	0.0152237	3.48383e-05			384.349		Lymphotoxin a1/b2: Lymphotoxin alpha1:beta2
PGWAS	Endometriosis	3505-6		FALSE	FALSE	TRUE	TRUE	FALSE	Median	261	-0.0395904	0.0193582	0.0408396					Lymphotoxin a1/b2: Lymphotoxin alpha1:beta2
PGWAS	Endometriosis	3580-25		FALSE	FALSE	FALSE	FALSE	FALSE	DIVW	261	-0.0357647	0.0153871	0.020108				841.418	a1-Antitrypsin: Alpha-1-antitrypsin
PGWAS	Endometriosis	3580-25		FALSE	FALSE	FALSE	FALSE	FALSE	Egger	261	0.0496325	0.0510255	0.330703	0.626617	High	337.842		a1-Antitrypsin: Alpha-1-antitrypsin
PGWAS	Endometriosis	3580-25		FALSE	FALSE	FALSE	FALSE	FALSE	IVW	261	-0.035072	0.015169	0.0207727			341.782		a1-Antitrypsin: Alpha-1-antitrypsin
PGWAS	Endometriosis	3580-25		FALSE	FALSE	FALSE	FALSE	FALSE	Lasso	261	-0.00592927	0.0136305	0.663561					a1-Antitrypsin: Alpha-1-antitrypsin
PGWAS	Endometriosis	3580-25		FALSE	FALSE	FALSE	FALSE	FALSE	Max. Likelihood	261	-0.0353602	0.0153656	0.0213769			341.665		a1-Antitrypsin: Alpha-1-antitrypsin
PGWAS	Endometriosis	3580-25		FALSE	FALSE	FALSE	FALSE	FALSE	Median	261	-0.010935	0.0209675	0.602004					a1-Antitrypsin: Alpha-1-antitrypsin
PGWAS	Endometriosis	3581-53		FALSE	FALSE	FALSE	FALSE	FALSE	DIVW	261	0.061272	0.014755	3.28672e-05				841.418	a2-HS-Glycoprotein: Alpha-2-HS-glycoprotein
PGWAS	Endometriosis	3581-53		FALSE	FALSE	FALSE	FALSE	FALSE	Egger	261	-0.0138288	0.0489118	0.777385	0.626135	High	296.898		a2-HS-Glycoprotein: Alpha-2-HS-glycoprotein
PGWAS	Endometriosis	3581-53		FALSE	FALSE	FALSE	FALSE	FALSE	IVW	261	0.0600852	0.0145233	3.51611e-05			299.768		a2-HS-Glycoprotein: Alpha-2-HS-glycoprotein
PGWAS	Endometriosis	3581-53		FALSE	FALSE	FALSE	FALSE	FALSE	Lasso	261	0.05798	0.0138843	2.96754e-05					a2-HS-Glycoprotein: Alpha-2-HS-glycoprotein
PGWAS	Endometriosis	3581-53		FALSE	FALSE	FALSE	FALSE	FALSE	Max. Likelihood	261	0.0605124	0.0146963	3.82942e-05			299.504		a2-HS-Glycoprotein: Alpha-2-HS-glycoprotein
PGWAS	Endometriosis	3581-53		FALSE	FALSE	FALSE	FALSE	FALSE	Median	261	0.0799637	0.0205201	9.74497e-05					a2-HS-Glycoprotein: Alpha-2-HS-glycoprotein
PGWAS	Endometriosis	3605-77		FALSE	FALSE	FALSE	FALSE	FALSE	DIVW	261	0.0135753	0.0156458	0.38558				841.418	MASP3: Mannan-binding lectin serine protease 1
PGWAS	Endometriosis	3605-77		FALSE	FALSE	FALSE	FALSE	FALSE	Egger	261	0.107219	0.0518356	0.0385973	0.625906	High	328.313		MASP3: Mannan-binding lectin serine protease 1
PGWAS	Endometriosis	3605-77		FALSE	FALSE	FALSE	FALSE	FALSE	IVW	261	0.0133123	0.0154197	0.387955			332.873		MASP3: Mannan-binding lectin serine protease 1
PGWAS	Endometriosis	3605-77		FALSE	FALSE	FALSE	FALSE	FALSE	Lasso	261	0.00205793	0.0139895	0.883049					MASP3: Mannan-binding lectin serine protease 1
PGWAS	Endometriosis	3605-77		FALSE	FALSE	FALSE	FALSE	FALSE	Max. Likelihood	261	0.0134223	0.0156058	0.389741			332.861		MASP3: Mannan-binding lectin serine protease 1
PGWAS	Endometriosis	3605-77		FALSE	FALSE	FALSE	FALSE	FALSE	Median	261	-0.00555145	0.0204528	0.786063					MASP3: Mannan-binding lectin serine protease 1
PGWAS	Endometriosis	3708-62		FALSE	TRUE	TRUE	TRUE	FALSE	DIVW	261	-0.0750756	0.0126676	3.09303e-09				841.418	a2-Macroglobulin: Alpha-2-macroglobulin
PGWAS	Endometriosis	3708-62		FALSE	TRUE	TRUE	TRUE	FALSE	Egger	261	-0.128408	0.0419074	0.00218339	0.626434	High	226.766		a2-Macroglobulin: Alpha-2-macroglobulin
PGWAS	Endometriosis	3708-62		FALSE	TRUE	TRUE	TRUE	FALSE	IVW	261	-0.0736215	0.0124051	2.94261e-09			228.639		a2-Macroglobulin: Alpha-2-macroglobulin
PGWAS	Endometriosis	3708-62		FALSE	TRUE	TRUE	TRUE	FALSE	Lasso	261	-0.0736215	0.0124051	2.94261e-09					a2-Macroglobulin: Alpha-2-macroglobulin
PGWAS	Endometriosis	3708-62		FALSE	TRUE	TRUE	TRUE	FALSE	Max. Likelihood	261	-0.0736374	0.012534	4.22769e-09			228.262		a2-Macroglobulin: Alpha-2-macroglobulin
PGWAS	Endometriosis	3708-62		FALSE	TRUE	TRUE	TRUE	FALSE	Median	261	-0.0801644	0.0181444	9.95501e-06					a2-Macroglobulin: Alpha-2-macroglobulin
PGWAS	Endometriosis	3773-15		FALSE	FALSE	FALSE	TRUE	TRUE	DIVW	261	-0.0645717	0.0160884	5.98126e-05				841.418	sTie-2: Angiopoietin-1 receptor, soluble
PGWAS	Endometriosis	3773-15		FALSE	FALSE	FALSE	TRUE	TRUE	Egger	261	-0.0428375	0.0536785	0.424848	0.626688	High	358.253		sTie-2: Angiopoietin-1 receptor, soluble
PGWAS	Endometriosis	3773-15		FALSE	FALSE	FALSE	TRUE	TRUE	IVW	261	-0.0633211	0.015868	6.59373e-05			358.474		sTie-2: Angiopoietin-1 receptor, soluble
PGWAS	Endometriosis	3773-15		FALSE	FALSE	FALSE	TRUE	TRUE	Lasso	261	-0.0484336	0.0145524	0.000874008					sTie-2: Angiopoietin-1 receptor, soluble
PGWAS	Endometriosis	3773-15		FALSE	FALSE	FALSE	TRUE	TRUE	Max. Likelihood	261	-0.0639789	0.0160914	7.00906e-05			358.013		sTie-2: Angiopoietin-1 receptor, soluble
PGWAS	Endometriosis	3773-15		FALSE	FALSE	FALSE	TRUE	TRUE	Median	261	-0.00616891	0.0215553	0.774733					sTie-2: Angiopoietin-1 receptor, soluble
PGWAS	Endometriosis	3805-16		FALSE	FALSE	FALSE	TRUE	TRUE	DIVW	261	-0.0608237	0.0176612	0.000573369				841.418	Endocan: Endothelial cell-specific molecule 1
PGWAS	Endometriosis	3805-16		FALSE	FALSE	FALSE	TRUE	TRUE	Egger	261	-0.053252	0.059041	0.367084	0.626444	High	428.4		Endocan: Endothelial cell-specific molecule 1
PGWAS	Endometriosis	3805-16		FALSE	FALSE	FALSE	TRUE	TRUE	IVW	261	-0.0596457	0.0174497	0.000630494			428.421		Endocan: Endothelial cell-specific molecule 1
PGWAS	Endometriosis	3805-16		FALSE	FALSE	FALSE	TRUE	TRUE	Lasso	261	-0.0259763	0.0144834	0.0728894					Endocan: Endothelial cell-specific molecule 1
PGWAS	Endometriosis	3805-16		FALSE	FALSE	FALSE	TRUE	TRUE	Max. Likelihood	261	-0.060055	0.0177561	0.000719012			427.982		Endocan: Endothelial cell-specific molecule 1
PGWAS	Endometriosis	3805-16		FALSE	FALSE	FALSE	TRUE	TRUE	Median	261	-0.0422516	0.0215427	0.0498446					Endocan: Endothelial cell-specific molecule 1
PGWAS	Endometriosis	3890-8		FALSE	FALSE	FALSE	FALSE	FALSE	DIVW	261	-0.00525296	0.0146672	0.720237				841.418	LDH-H 1: L-lactate dehydrogenase B chain
PGWAS	Endometriosis	3890-8		FALSE	FALSE	FALSE	FALSE	FALSE	Egger	261	0.0885674	0.0485696	0.0682256	0.627214	High	351.955		LDH-H 1: L-lactate dehydrogenase B chain
PGWAS	Endometriosis	3890-8		FALSE	FALSE	FALSE	FALSE	FALSE	IVW	261	-0.00515122	0.0144661	0.721774			357.501		LDH-H 1: L-lactate dehydrogenase B chain
PGWAS	Endometriosis	3890-8		FALSE	FALSE	FALSE	FALSE	FALSE	Lasso	261	0.00864196	0.0127141	0.496684					LDH-H 1: L-lactate dehydrogenase B chain
PGWAS	Endometriosis	3890-8		FALSE	FALSE	FALSE	FALSE	FALSE	Max. Likelihood	261	-0.00517058	0.0146528	0.724184			357.498		LDH-H 1: L-lactate dehydrogenase B chain
PGWAS	Endometriosis	3890-8		FALSE	FALSE	FALSE	FALSE	FALSE	Median	261	0.0042435	0.0189498	0.822809					LDH-H 1: L-lactate dehydrogenase B chain
PGWAS	Endometriosis	3898-5		FALSE	FALSE	FALSE	TRUE	FALSE	DIVW	261	0.0311595	0.0149948	0.0377068				841.418	PSD7: 26S proteasome non-ATPase regulatory subunit 7
PGWAS	Endometriosis	3898-5		FALSE	FALSE	FALSE	TRUE	FALSE	Egger	261	0.0147731	0.0499449	0.767391	0.626604	High	302.807		PSD7: 26S proteasome non-ATPase regulatory subunit 7
PGWAS	Endometriosis	3898-5		FALSE	FALSE	FALSE	TRUE	FALSE	IVW	261	0.0305561	0.0147616	0.0384552			302.935		PSD7: 26S proteasome non-ATPase regulatory subunit 7
PGWAS	Endometriosis	3898-5		FALSE	FALSE	FALSE	TRUE	FALSE	Lasso	261	0.043311	0.0139368	0.00188563					PSD7: 26S proteasome non-ATPase regulatory subunit 7
PGWAS	Endometriosis	3898-5		FALSE	FALSE	FALSE	TRUE	FALSE	Max. Likelihood	261	0.031043	0.0149275	0.0375636			302.857		PSD7: 26S proteasome non-ATPase regulatory subunit 7
PGWAS	Endometriosis	3898-5		FALSE	FALSE	FALSE	TRUE	FALSE	Median	261	0.0272038	0.0207951	0.190812					PSD7: 26S proteasome non-ATPase regulatory subunit 7
PGWAS	Endometriosis	3903-49		FALSE	FALSE	TRUE	FALSE	FALSE	DIVW	261	-0.0563955	0.0131988	1.93054e-05				841.418	Sorting nexin 4: Sorting nexin-4
PGWAS	Endometriosis	3903-49		FALSE	FALSE	TRUE	FALSE	FALSE	Egger	261	0.0160234	0.0436774	0.713726	0.627061	High	216.149		Sorting nexin 4: Sorting nexin-4
PGWAS	Endometriosis	3903-49		FALSE	FALSE	TRUE	FALSE	FALSE	IVW	261	-0.0553034	0.0129339	1.90418e-05			219.072		Sorting nexin 4: Sorting nexin-4
PGWAS	Endometriosis	3903-49		FALSE	FALSE	TRUE	FALSE	FALSE	Lasso	261	-0.0553034	0.0129339	1.90418e-05					Sorting nexin 4: Sorting nexin-4
PGWAS	Endometriosis	3903-49		FALSE	FALSE	TRUE	FALSE	FALSE	Max. Likelihood	261	-0.0554406	0.0130496	2.1526e-05			218.874		Sorting nexin 4: Sorting nexin-4
PGWAS	Endometriosis	3903-49		FALSE	FALSE	TRUE	FALSE	FALSE	Median	261	-0.0132238	0.0191085	0.488912					Sorting nexin 4: Sorting nexin-4
PGWAS	Endometriosis	4124-24		FALSE	FALSE	FALSE	FALSE	FALSE	DIVW	261	0.0238283	0.0137134	0.0822834				841.418	HSP 70: Heat shock 70 kDa protein 1A
PGWAS	Endometriosis	4124-24		FALSE	FALSE	FALSE	FALSE	FALSE	Egger	261	-0.0201104	0.045545	0.658815	0.626273	High	275.058		HSP 70: Heat shock 70 kDa protein 1A
PGWAS	Endometriosis	4124-24		FALSE	FALSE	FALSE	FALSE	FALSE	IVW	261	0.0233668	0.0134841	0.0831118			276.119		HSP 70: Heat shock 70 kDa protein 1A
PGWAS	Endometriosis	4124-24		FALSE	FALSE	FALSE	FALSE	FALSE	Lasso	261	0.00848672	0.0132723	0.522542					HSP 70: Heat shock 70 kDa protein 1A
PGWAS	Endometriosis	4124-24		FALSE	FALSE	FALSE	FALSE	FALSE	Max. Likelihood	261	0.0236301	0.0136177	0.0826978			276.077		HSP 70: Heat shock 70 kDa protein 1A
PGWAS	Endometriosis	4124-24		FALSE	FALSE	FALSE	FALSE	FALSE	Median	261	0.00272299	0.0195881	0.88944					HSP 70: Heat shock 70 kDa protein 1A
PGWAS	Endometriosis	4125-52		FALSE	FALSE	FALSE	TRUE	TRUE	DIVW	147	-0.0328184	0.0252909	0.194411				636.87	sRAGE: Advanced glycosylation end product-specific receptor, soluble
PGWAS	Endometriosis	4125-52		FALSE	FALSE	FALSE	TRUE	TRUE	Egger	147	-0.227474	0.0832576	0.00629191	0.636421	High	270.455		sRAGE: Advanced glycosylation end product-specific receptor, soluble
PGWAS	Endometriosis	4125-52		FALSE	FALSE	FALSE	TRUE	TRUE	IVW	147	-0.0321884	0.0250637	0.199049			281.702		sRAGE: Advanced glycosylation end product-specific receptor, soluble
PGWAS	Endometriosis	4125-52		FALSE	FALSE	FALSE	TRUE	TRUE	Lasso	147	-0.0753722	0.0207605	0.000282811					sRAGE: Advanced glycosylation end product-specific receptor, soluble
PGWAS	Endometriosis	4125-52		FALSE	FALSE	FALSE	TRUE	TRUE	Max. Likelihood	147	-0.0322135	0.0255442	0.207277			281.62		sRAGE: Advanced glycosylation end product-specific receptor, soluble
PGWAS	Endometriosis	4125-52		FALSE	FALSE	FALSE	TRUE	TRUE	Median	147	-0.118399	0.0291859	4.97691e-05					sRAGE: Advanced glycosylation end product-specific receptor, soluble
PGWAS	Endometriosis	4156-74		FALSE	FALSE	FALSE	FALSE	FALSE	DIVW	261	0.000515434	0.0135821	0.969728				841.418	TGF-b2: Transforming growth factor beta-2
PGWAS	Endometriosis	4156-74		FALSE	FALSE	FALSE	FALSE	FALSE	Egger	261	0.00143539	0.0449933	0.97455	0.625913	High	222.993		TGF-b2: Transforming growth factor beta-2
PGWAS	Endometriosis	4156-74		FALSE	FALSE	FALSE	FALSE	FALSE	IVW	261	0.000505449	0.013319	0.969728			222.994		TGF-b2: Transforming growth factor beta-2
PGWAS	Endometriosis	4156-74		FALSE	FALSE	FALSE	FALSE	FALSE	Lasso	261	0.000505449	0.013319	0.969728					TGF-b2: Transforming growth factor beta-2
PGWAS	Endometriosis	4156-74		FALSE	FALSE	FALSE	FALSE	FALSE	Max. Likelihood	261	0.000505449	0.0134265	0.96997			222.994		TGF-b2: Transforming growth factor beta-2
PGWAS	Endometriosis	4156-74		FALSE	FALSE	FALSE	FALSE	FALSE	Median	261	-0.00344127	0.0195619	0.860359					TGF-b2: Transforming growth factor beta-2
PGWAS	Endometriosis	4232-19		FALSE	FALSE	FALSE	FALSE	FALSE	DIVW	261	-0.00375346	0.0164502	0.819513				841.418	IGF-I sR: Insulin-like growth factor 1 receptor
PGWAS	Endometriosis	4232-19		FALSE	FALSE	FALSE	FALSE	FALSE	Egger	261	-0.103436	0.0545854	0.0581011	0.626739	High	388.078		IGF-I sR: Insulin-like growth factor 1 receptor
PGWAS	Endometriosis	4232-19		FALSE	FALSE	FALSE	FALSE	FALSE	IVW	261	-0.00368077	0.0162401	0.820699			393.563		IGF-I sR: Insulin-like growth factor 1 receptor
PGWAS	Endometriosis	4232-19		FALSE	FALSE	FALSE	FALSE	FALSE	Lasso	261	0.0140176	0.0143824	0.32974					IGF-I sR: Insulin-like growth factor 1 receptor
PGWAS	Endometriosis	4232-19		FALSE	FALSE	FALSE	FALSE	FALSE	Max. Likelihood	261	-0.00370437	0.0164808	0.822159			393.561		IGF-I sR: Insulin-like growth factor 1 receptor
PGWAS	Endometriosis	4232-19		FALSE	FALSE	FALSE	FALSE	FALSE	Median	261	-0.00126185	0.0208994	0.951855					IGF-I sR: Insulin-like growth factor 1 receptor
PGWAS	Endometriosis	4314-12		FALSE	FALSE	FALSE	FALSE	FALSE	DIVW	261	-0.0326311	0.0163682	0.0461993				841.418	XTP3A: dCTP pyrophosphatase 1
PGWAS	Endometriosis	4314-12		FALSE	FALSE	FALSE	FALSE	FALSE	Egger	261	-0.115875	0.0543941	0.0331479	0.626584	High	384.16		XTP3A: dCTP pyrophosphatase 1
PGWAS	Endometriosis	4314-12		FALSE	FALSE	FALSE	FALSE	FALSE	IVW	261	-0.0319991	0.0161576	0.0476539			388.026		XTP3A: dCTP pyrophosphatase 1
PGWAS	Endometriosis	4314-12		FALSE	FALSE	FALSE	FALSE	FALSE	Lasso	261	-0.0131962	0.0142393	0.354057					XTP3A: dCTP pyrophosphatase 1
PGWAS	Endometriosis	4314-12		FALSE	FALSE	FALSE	FALSE	FALSE	Max. Likelihood	261	-0.0322062	0.0163974	0.0495174			387.93		XTP3A: dCTP pyrophosphatase 1
PGWAS	Endometriosis	4314-12		FALSE	FALSE	FALSE	FALSE	FALSE	Median	261	0.0352345	0.0202801	0.0823174					XTP3A: dCTP pyrophosphatase 1
PGWAS	Endometriosis	4394-71		FALSE	FALSE	FALSE	FALSE	FALSE	DIVW	261	-0.00917282	0.0135697	0.499053				841.418	FGF-8A: Fibroblast growth factor 8 isoform A
PGWAS	Endometriosis	4394-71		FALSE	FALSE	FALSE	FALSE	FALSE	Egger	261	0.0255339	0.0450904	0.571202	0.627137	High	273.245		FGF-8A: Fibroblast growth factor 8 isoform A
PGWAS	Endometriosis	4394-71		FALSE	FALSE	FALSE	FALSE	FALSE	IVW	261	-0.00899518	0.0133413	0.500163			273.923		FGF-8A: Fibroblast growth factor 8 isoform A
PGWAS	Endometriosis	4394-71		FALSE	FALSE	FALSE	FALSE	FALSE	Lasso	261	-0.0144524	0.0130447	0.267897					FGF-8A: Fibroblast growth factor 8 isoform A
PGWAS	Endometriosis	4394-71		FALSE	FALSE	FALSE	FALSE	FALSE	Max. Likelihood	261	-0.00902029	0.0134768	0.50329			273.917		FGF-8A: Fibroblast growth factor 8 isoform A
PGWAS	Endometriosis	4394-71		FALSE	FALSE	FALSE	FALSE	FALSE	Median	261	0.0291805	0.0196223	0.136985					FGF-8A: Fibroblast growth factor 8 isoform A
PGWAS	Endometriosis	4469-78		FALSE	FALSE	FALSE	TRUE	TRUE	DIVW	261	-0.0201657	0.0137651	0.142925				841.418	ST4S6: Carbohydrate sulfotransferase 15
PGWAS	Endometriosis	4469-78		FALSE	FALSE	FALSE	TRUE	TRUE	Egger	261	-0.159703	0.0455874	0.000459646	0.625875	High	247.911		ST4S6: Carbohydrate sulfotransferase 15
PGWAS	Endometriosis	4469-78		FALSE	FALSE	FALSE	TRUE	TRUE	IVW	261	-0.0197751	0.0134973	0.142891			258.238		ST4S6: Carbohydrate sulfotransferase 15
PGWAS	Endometriosis	4469-78		FALSE	FALSE	FALSE	TRUE	TRUE	Lasso	261	-0.0197751	0.0134973	0.142891					ST4S6: Carbohydrate sulfotransferase 15
PGWAS	Endometriosis	4469-78		FALSE	FALSE	FALSE	TRUE	TRUE	Max. Likelihood	261	-0.0198241	0.0136323	0.14589			258.207		ST4S6: Carbohydrate sulfotransferase 15
PGWAS	Endometriosis	4469-78		FALSE	FALSE	FALSE	TRUE	TRUE	Median	261	-0.0345237	0.0199358	0.0833187					ST4S6: Carbohydrate sulfotransferase 15
PGWAS	Endometriosis	4482-66		FALSE	FALSE	FALSE	TRUE	TRUE	DIVW	261	0.0244516	0.0165508	0.139577				841.418	C5b, 6 Complex: Complement C5b-C6 complex
PGWAS	Endometriosis	4482-66		FALSE	FALSE	FALSE	TRUE	TRUE	Egger	261	0.143499	0.0547347	0.0087489	0.625367	High	365.849		C5b, 6 Complex: Complement C5b-C6 complex
PGWAS	Endometriosis	4482-66		FALSE	FALSE	FALSE	TRUE	TRUE	IVW	261	0.0239779	0.0163316	0.142053			373.231		C5b, 6 Complex: Complement C5b-C6 complex
PGWAS	Endometriosis	4482-66		FALSE	FALSE	FALSE	TRUE	TRUE	Lasso	261	0.00254954	0.0147623	0.862882					C5b, 6 Complex: Complement C5b-C6 complex
PGWAS	Endometriosis	4482-66		FALSE	FALSE	FALSE	TRUE	TRUE	Max. Likelihood	261	0.0243465	0.0165532	0.141344			373.183		C5b, 6 Complex: Complement C5b-C6 complex
PGWAS	Endometriosis	4482-66		FALSE	FALSE	FALSE	TRUE	TRUE	Median	261	0.0255124	0.0218111	0.242122					C5b, 6 Complex: Complement C5b-C6 complex
PGWAS	Endometriosis	4498-62		FALSE	TRUE	TRUE	TRUE	FALSE	DIVW	261	0.0622661	0.0139346	7.87865e-06				841.418	NCAM-120: Neural cell adhesion molecule 1, 120 kDa isoform
PGWAS	Endometriosis	4498-62		FALSE	TRUE	TRUE	TRUE	FALSE	Egger	261	0.110912	0.0461273	0.0161957	0.626936	High	252.435		NCAM-120: Neural cell adhesion molecule 1, 120 kDa isoform
PGWAS	Endometriosis	4498-62		FALSE	TRUE	TRUE	TRUE	FALSE	IVW	261	0.0610603	0.013654	7.75059e-06			253.715		NCAM-120: Neural cell adhesion molecule 1, 120 kDa isoform
PGWAS	Endometriosis	4498-62		FALSE	TRUE	TRUE	TRUE	FALSE	Lasso	261	0.0610603	0.013654	7.75059e-06					NCAM-120: Neural cell adhesion molecule 1, 120 kDa isoform
PGWAS	Endometriosis	4498-62		FALSE	TRUE	TRUE	TRUE	FALSE	Max. Likelihood	261	0.0622088	0.0137936	6.48342e-06			253.438		NCAM-120: Neural cell adhesion molecule 1, 120 kDa isoform
PGWAS	Endometriosis	4498-62		FALSE	TRUE	TRUE	TRUE	FALSE	Median	261	0.0498515	0.0202526	0.0138365					NCAM-120: Neural cell adhesion molecule 1, 120 kDa isoform
PGWAS	Endometriosis	4500-50		FALSE	FALSE	FALSE	FALSE	FALSE	DIVW	261	0.00117111	0.0161169	0.942074				841.418	SCGF-alpha: Stem cell growth factor-alpha
PGWAS	Endometriosis	4500-50		FALSE	FALSE	FALSE	FALSE	FALSE	Egger	261	0.0407608	0.0537557	0.448296	0.625974	High	360.777		SCGF-alpha: Stem cell growth factor-alpha
PGWAS	Endometriosis	4500-50		FALSE	FALSE	FALSE	FALSE	FALSE	IVW	261	0.00114842	0.0158983	0.942415			361.606		SCGF-alpha: Stem cell growth factor-alpha
PGWAS	Endometriosis	4500-50		FALSE	FALSE	FALSE	FALSE	FALSE	Lasso	261	0.00725231	0.0144084	0.614727					SCGF-alpha: Stem cell growth factor-alpha
PGWAS	Endometriosis	4500-50		FALSE	FALSE	FALSE	FALSE	FALSE	Max. Likelihood	261	0.00115467	0.016113	0.942872			361.606		SCGF-alpha: Stem cell growth factor-alpha
PGWAS	Endometriosis	4500-50		FALSE	FALSE	FALSE	FALSE	FALSE	Median	261	-0.0187922	0.0207478	0.365071					SCGF-alpha: Stem cell growth factor-alpha
PGWAS	Endometriosis	4712-28		FALSE	FALSE	FALSE	FALSE	FALSE	DIVW	261	0.0378851	0.0147912	0.0104271				841.418	Apo D: Apolipoprotein D
PGWAS	Endometriosis	4712-28		FALSE	FALSE	FALSE	FALSE	FALSE	Egger	261	0.194094	0.048218	5.68912e-05	0.626688	High	301.833		Apo D: Apolipoprotein D
PGWAS	Endometriosis	4712-28		FALSE	FALSE	FALSE	FALSE	FALSE	IVW	261	0.0371514	0.0145682	0.0107671			315.366		Apo D: Apolipoprotein D
PGWAS	Endometriosis	4712-28		FALSE	FALSE	FALSE	FALSE	FALSE	Lasso	261	0.0166232	0.0134739	0.217304					Apo D: Apolipoprotein D
PGWAS	Endometriosis	4712-28		FALSE	FALSE	FALSE	FALSE	FALSE	Max. Likelihood	261	0.0376204	0.0147399	0.010702			315.254		Apo D: Apolipoprotein D
PGWAS	Endometriosis	4712-28		FALSE	FALSE	FALSE	FALSE	FALSE	Median	261	-0.00723962	0.0198388	0.715169					Apo D: Apolipoprotein D
PGWAS	Endometriosis	4719-58		FALSE	TRUE	FALSE	FALSE	FALSE	DIVW	261	-0.030649	0.0134777	0.0229631				841.418	Protein disulfide isomerase A3: Protein disulfide-isomerase A3
PGWAS	Endometriosis	4719-58		FALSE	TRUE	FALSE	FALSE	FALSE	Egger	261	0.0906558	0.0441942	0.0402373	0.627134	High	286.546		Protein disulfide isomerase A3: Protein disulfide-isomerase A3
PGWAS	Endometriosis	4719-58		FALSE	TRUE	FALSE	FALSE	FALSE	IVW	261	-0.0300555	0.013264	0.0234546			295.593		Protein disulfide isomerase A3: Protein disulfide-isomerase A3
PGWAS	Endometriosis	4719-58		FALSE	TRUE	FALSE	FALSE	FALSE	Lasso	261	-0.0279631	0.0126169	0.0266701					Protein disulfide isomerase A3: Protein disulfide-isomerase A3
PGWAS	Endometriosis	4719-58		FALSE	TRUE	FALSE	FALSE	FALSE	Max. Likelihood	261	-0.0301811	0.0134063	0.0243688			295.51		Protein disulfide isomerase A3: Protein disulfide-isomerase A3
PGWAS	Endometriosis	4719-58		FALSE	TRUE	FALSE	FALSE	FALSE	Median	261	-0.0759978	0.019077	6.7838e-05					Protein disulfide isomerase A3: Protein disulfide-isomerase A3
PGWAS	Endometriosis	4842-62		FALSE	FALSE	FALSE	TRUE	TRUE	DIVW	261	-0.0210807	0.0144022	0.143273				841.418	Glypican 3: Glypican-3
PGWAS	Endometriosis	4842-62		FALSE	FALSE	FALSE	TRUE	TRUE	Egger	261	-0.0185123	0.0479752	0.699592	0.626434	High	296.253		Glypican 3: Glypican-3
PGWAS	Endometriosis	4842-62		FALSE	FALSE	FALSE	TRUE	TRUE	IVW	261	-0.0206724	0.0141744	0.144722			296.256		Glypican 3: Glypican-3
PGWAS	Endometriosis	4842-62		FALSE	FALSE	FALSE	TRUE	TRUE	Lasso	261	-0.0207761	0.0133982	0.120982					Glypican 3: Glypican-3
PGWAS	Endometriosis	4842-62		FALSE	FALSE	FALSE	TRUE	TRUE	Max. Likelihood	261	-0.0207203	0.0143343	0.148315			296.219		Glypican 3: Glypican-3
PGWAS	Endometriosis	4842-62		FALSE	FALSE	FALSE	TRUE	TRUE	Median	261	-0.0205104	0.0200776	0.306993					Glypican 3: Glypican-3
PGWAS	Endometriosis	4917-62		FALSE	FALSE	FALSE	TRUE	TRUE	DIVW	261	-0.0277869	0.0147601	0.0597579				841.418	Integrin aVb5: Integrin alpha-V: beta-5 complex
PGWAS	Endometriosis	4917-62		FALSE	FALSE	FALSE	TRUE	TRUE	Egger	261	-0.106055	0.0489263	0.0301862	0.625624	High	304.647		Integrin aVb5: Integrin alpha-V: beta-5 complex
PGWAS	Endometriosis	4917-62		FALSE	FALSE	FALSE	TRUE	TRUE	IVW	261	-0.0272487	0.0145335	0.0608082			307.991		Integrin aVb5: Integrin alpha-V: beta-5 complex
PGWAS	Endometriosis	4917-62		FALSE	FALSE	FALSE	TRUE	TRUE	Lasso	261	-0.0386535	0.0140779	0.00603841					Integrin aVb5: Integrin alpha-V: beta-5 complex
PGWAS	Endometriosis	4917-62		FALSE	FALSE	FALSE	TRUE	TRUE	Max. Likelihood	261	-0.0273348	0.0147016	0.0629838			307.924		Integrin aVb5: Integrin alpha-V: beta-5 complex
PGWAS	Endometriosis	4917-62		FALSE	FALSE	FALSE	TRUE	TRUE	Median	261	-0.045495	0.0202425	0.0246082					Integrin aVb5: Integrin alpha-V: beta-5 complex
PGWAS	Endometriosis	4962-52		FALSE	FALSE	TRUE	TRUE	TRUE	DIVW	261	-0.023944	0.0160212	0.13504				841.418	ARMEL: Cerebral dopamine neurotrophic factor
PGWAS	Endometriosis	4962-52		FALSE	FALSE	TRUE	TRUE	TRUE	Egger	261	-0.301848	0.0503152	1.98369e-09	0.626614	High	311.748		ARMEL: Cerebral dopamine neurotrophic factor
PGWAS	Endometriosis	4962-52		FALSE	FALSE	TRUE	TRUE	TRUE	IVW	261	-0.0234803	0.0157992	0.137233			352.128		ARMEL: Cerebral dopamine neurotrophic factor
PGWAS	Endometriosis	4962-52		FALSE	FALSE	TRUE	TRUE	TRUE	Lasso	261	-0.0555294	0.0138787	6.30653e-05					ARMEL: Cerebral dopamine neurotrophic factor
PGWAS	Endometriosis	4962-52		FALSE	FALSE	TRUE	TRUE	TRUE	Max. Likelihood	261	-0.0234835	0.0160005	0.142193			352.083		ARMEL: Cerebral dopamine neurotrophic factor
PGWAS	Endometriosis	4962-52		FALSE	FALSE	TRUE	TRUE	TRUE	Median	261	-0.0598106	0.0202696	0.00316994					ARMEL: Cerebral dopamine neurotrophic factor
PGWAS	Endometriosis	4965-27		FALSE	TRUE	TRUE	TRUE	FALSE	DIVW	261	0.0608513	0.014031	1.44503e-05				841.418	ATP synthase beta chain: ATP synthase subunit beta, mitochondrial
PGWAS	Endometriosis	4965-27		FALSE	TRUE	TRUE	TRUE	FALSE	Egger	261	0.15337	0.0462578	0.000914654	0.626691	High	260.086		ATP synthase beta chain: ATP synthase subunit beta, mitochondrial
PGWAS	Endometriosis	4965-27		FALSE	TRUE	TRUE	TRUE	FALSE	IVW	261	0.0596729	0.0137878	1.50502e-05			264.602		ATP synthase beta chain: ATP synthase subunit beta, mitochondrial
PGWAS	Endometriosis	4965-27		FALSE	TRUE	TRUE	TRUE	FALSE	Lasso	261	0.0400265	0.0142197	0.0048798					ATP synthase beta chain: ATP synthase subunit beta, mitochondrial
PGWAS	Endometriosis	4965-27		FALSE	TRUE	TRUE	TRUE	FALSE	Max. Likelihood	261	0.0605059	0.0139375	1.41694e-05			264.327		ATP synthase beta chain: ATP synthase subunit beta, mitochondrial
PGWAS	Endometriosis	4965-27		FALSE	TRUE	TRUE	TRUE	FALSE	Median	261	0.0603414	0.0206685	0.00350616					ATP synthase beta chain: ATP synthase subunit beta, mitochondrial
PGWAS	Endometriosis	5033-27		FALSE	FALSE	FALSE	TRUE	FALSE	DIVW	261	0.0175499	0.0139513	0.208413				841.418	Tropomyosin 1 alpha chain: Tropomyosin alpha-1 chain
PGWAS	Endometriosis	5033-27		FALSE	FALSE	FALSE	TRUE	FALSE	Egger	261	0.108057	0.0462095	0.0193652	0.626172	High	182.604		Tropomyosin 1 alpha chain: Tropomyosin alpha-1 chain
PGWAS	Endometriosis	5033-27		FALSE	FALSE	FALSE	TRUE	FALSE	IVW	261	0.01721	0.0136802	0.208385			186.84		Tropomyosin 1 alpha chain: Tropomyosin alpha-1 chain
PGWAS	Endometriosis	5033-27		FALSE	FALSE	FALSE	TRUE	FALSE	Lasso	261	0.01721	0.0136802	0.208385					Tropomyosin 1 alpha chain: Tropomyosin alpha-1 chain
PGWAS	Endometriosis	5033-27		FALSE	FALSE	FALSE	TRUE	FALSE	Max. Likelihood	261	0.0173921	0.0137773	0.206815			186.824		Tropomyosin 1 alpha chain: Tropomyosin alpha-1 chain
PGWAS	Endometriosis	5033-27		FALSE	FALSE	FALSE	TRUE	FALSE	Median	261	0.0458342	0.019738	0.0202256					Tropomyosin 1 alpha chain: Tropomyosin alpha-1 chain
PGWAS	Endometriosis	5034-79		FALSE	FALSE	FALSE	FALSE	FALSE	DIVW	261	0.0282976	0.0166472	0.0891596				841.418	Trypsin 2: Trypsin-2
PGWAS	Endometriosis	5034-79		FALSE	FALSE	FALSE	FALSE	FALSE	Egger	261	-0.150394	0.0543837	0.00568485	0.625934	High	367.086		Trypsin 2: Trypsin-2
PGWAS	Endometriosis	5034-79		FALSE	FALSE	FALSE	FALSE	FALSE	IVW	261	0.0277495	0.0164313	0.0912544			383.755		Trypsin 2: Trypsin-2
PGWAS	Endometriosis	5034-79		FALSE	FALSE	FALSE	FALSE	FALSE	Lasso	261	0.0237562	0.0137979	0.0851182					Trypsin 2: Trypsin-2
PGWAS	Endometriosis	5034-79		FALSE	FALSE	FALSE	FALSE	FALSE	Max. Likelihood	261	0.0282963	0.0166743	0.089697			383.66		Trypsin 2: Trypsin-2
PGWAS	Endometriosis	5034-79		FALSE	FALSE	FALSE	FALSE	FALSE	Median	261	-0.0169072	0.0208788	0.418066					Trypsin 2: Trypsin-2
PGWAS	Endometriosis	5108-72		FALSE	FALSE	FALSE	TRUE	TRUE	DIVW	261	-0.0470697	0.0177169	0.00788936				841.418	Notch-3: Neurogenic locus notch homolog protein 3
PGWAS	Endometriosis	5108-72		FALSE	FALSE	FALSE	TRUE	TRUE	Egger	261	-0.0934715	0.0592107	0.114422	0.626219	High	463.434		Notch-3: Neurogenic locus notch homolog protein 3
PGWAS	Endometriosis	5108-72		FALSE	FALSE	FALSE	TRUE	TRUE	IVW	261	-0.046158	0.0175164	0.00841055			464.686		Notch-3: Neurogenic locus notch homolog protein 3
PGWAS	Endometriosis	5108-72		FALSE	FALSE	FALSE	TRUE	TRUE	Lasso	261	-0.0175854	0.0152913	0.250133					Notch-3: Neurogenic locus notch homolog protein 3
PGWAS	Endometriosis	5108-72		FALSE	FALSE	FALSE	TRUE	TRUE	Max. Likelihood	261	-0.0465346	0.0178358	0.00907904			464.408		Notch-3: Neurogenic locus notch homolog protein 3
PGWAS	Endometriosis	5108-72		FALSE	FALSE	FALSE	TRUE	TRUE	Median	261	-0.0665524	0.0219615	0.00244217					Notch-3: Neurogenic locus notch homolog protein 3
PGWAS	Endometriosis	5226-36		FALSE	FALSE	FALSE	FALSE	FALSE	DIVW	261	-0.0435674	0.0133728	0.00112233				841.418	CK2-A2:B: Casein kinase II 2-alpha':2-beta heterotetramer
PGWAS	Endometriosis	5226-36		FALSE	FALSE	FALSE	FALSE	FALSE	Egger	261	0.0790602	0.0442869	0.0742318	0.626293	High	225.544		CK2-A2:B: Casein kinase II 2-alpha':2-beta heterotetramer
PGWAS	Endometriosis	5226-36		FALSE	FALSE	FALSE	FALSE	FALSE	IVW	261	-0.0427235	0.0131083	0.00111697			233.832		CK2-A2:B: Casein kinase II 2-alpha':2-beta heterotetramer
PGWAS	Endometriosis	5226-36		FALSE	FALSE	FALSE	FALSE	FALSE	Lasso	261	-0.0427235	0.0131083	0.00111697					CK2-A2:B: Casein kinase II 2-alpha':2-beta heterotetramer
PGWAS	Endometriosis	5226-36		FALSE	FALSE	FALSE	FALSE	FALSE	Max. Likelihood	261	-0.0429975	0.0132287	0.00115282			233.712		CK2-A2:B: Casein kinase II 2-alpha':2-beta heterotetramer
PGWAS	Endometriosis	5226-36		FALSE	FALSE	FALSE	FALSE	FALSE	Median	261	-0.0216045	0.019389	0.265166					CK2-A2:B: Casein kinase II 2-alpha':2-beta heterotetramer
PGWAS	Endometriosis	5307-12		FALSE	FALSE	FALSE	FALSE	FALSE	DIVW	261	0.030642	0.0144263	0.033667				841.418	Coagulation Factor IXab: Coagulation factor IXab
PGWAS	Endometriosis	5307-12		FALSE	FALSE	FALSE	FALSE	FALSE	Egger	261	0.0639118	0.047976	0.182807	0.625973	High	286.179		Coagulation Factor IXab: Coagulation factor IXab
PGWAS	Endometriosis	5307-12		FALSE	FALSE	FALSE	FALSE	FALSE	IVW	261	0.0300484	0.0141921	0.0342375			286.782		Coagulation Factor IXab: Coagulation factor IXab
PGWAS	Endometriosis	5307-12		FALSE	FALSE	FALSE	FALSE	FALSE	Lasso	261	0.012996	0.0141517	0.358444					Coagulation Factor IXab: Coagulation factor IXab
PGWAS	Endometriosis	5307-12		FALSE	FALSE	FALSE	FALSE	FALSE	Max. Likelihood	261	0.0304185	0.0143452	0.0339664			286.715		Coagulation Factor IXab: Coagulation factor IXab
PGWAS	Endometriosis	5307-12		FALSE	FALSE	FALSE	FALSE	FALSE	Median	261	-0.00856753	0.020492	0.67588					Coagulation Factor IXab: Coagulation factor IXab
PGWAS	Endometriosis	5392-73		FALSE	FALSE	FALSE	FALSE	FALSE	DIVW	261	0.00512949	0.0164413	0.755049				841.418	Fas, soluble: Tumor necrosis factor receptor superfamily member 6
PGWAS	Endometriosis	5392-73		FALSE	FALSE	FALSE	FALSE	FALSE	Egger	261	-0.213933	0.0530722	5.55429e-05	0.626226	High	381.089		Fas, soluble: Tumor necrosis factor receptor superfamily member 6
PGWAS	Endometriosis	5392-73		FALSE	FALSE	FALSE	FALSE	FALSE	IVW	261	0.00503014	0.0162376	0.756726			408.541		Fas, soluble: Tumor necrosis factor receptor superfamily member 6
PGWAS	Endometriosis	5392-73		FALSE	FALSE	FALSE	FALSE	FALSE	Lasso	261	0.0132561	0.0138265	0.337687					Fas, soluble: Tumor necrosis factor receptor superfamily member 6
PGWAS	Endometriosis	5392-73		FALSE	FALSE	FALSE	FALSE	FALSE	Max. Likelihood	261	0.0050851	0.0164727	0.757551			408.539		Fas, soluble: Tumor necrosis factor receptor superfamily member 6
PGWAS	Endometriosis	5392-73		FALSE	FALSE	FALSE	FALSE	FALSE	Median	261	-0.00647731	0.0198534	0.74423					Fas, soluble: Tumor necrosis factor receptor superfamily member 6
PGWAS	Endometriosis	5440-26		FALSE	FALSE	FALSE	TRUE	FALSE	DIVW	261	-0.0425482	0.0131264	0.00118933				841.418	Troponin I, skeletal, fast twitch: Troponin I, fast skeletal muscle
PGWAS	Endometriosis	5440-26		FALSE	FALSE	FALSE	TRUE	FALSE	Egger	261	-0.0374698	0.0434704	0.388708	0.625572	High	220.524		Troponin I, skeletal, fast twitch: Troponin I, fast skeletal muscle
PGWAS	Endometriosis	5440-26		FALSE	FALSE	FALSE	TRUE	FALSE	IVW	261	-0.041724	0.0128668	0.00118376			220.534		Troponin I, skeletal, fast twitch: Troponin I, fast skeletal muscle
PGWAS	Endometriosis	5440-26		FALSE	FALSE	FALSE	TRUE	FALSE	Lasso	261	-0.041724	0.0128668	0.00118376					Troponin I, skeletal, fast twitch: Troponin I, fast skeletal muscle
PGWAS	Endometriosis	5440-26		FALSE	FALSE	FALSE	TRUE	FALSE	Max. Likelihood	261	-0.0417911	0.0129761	0.00127909			220.411		Troponin I, skeletal, fast twitch: Troponin I, fast skeletal muscle
PGWAS	Endometriosis	5440-26		FALSE	FALSE	FALSE	TRUE	FALSE	Median	261	-0.0522624	0.0186883	0.00516538					Troponin I, skeletal, fast twitch: Troponin I, fast skeletal muscle
PGWAS	Endometriosis	5460-60		FALSE	FALSE	TRUE	FALSE	FALSE	DIVW	261	-0.0490829	0.013199	0.000200254				841.418	DEAD-box protein 19B: ATP-dependent RNA helicase DDX19B
PGWAS	Endometriosis	5460-60		FALSE	FALSE	TRUE	FALSE	FALSE	Egger	261	0.00692074	0.0436802	0.874109	0.626874	High	240.942		DEAD-box protein 19B: ATP-dependent RNA helicase DDX19B
PGWAS	Endometriosis	5460-60		FALSE	FALSE	TRUE	FALSE	FALSE	IVW	261	-0.0481324	0.0129363	0.000198659			242.684		DEAD-box protein 19B: ATP-dependent RNA helicase DDX19B
PGWAS	Endometriosis	5460-60		FALSE	FALSE	TRUE	FALSE	FALSE	Lasso	261	-0.0481324	0.0129363	0.000198659					DEAD-box protein 19B: ATP-dependent RNA helicase DDX19B
PGWAS	Endometriosis	5460-60		FALSE	FALSE	TRUE	FALSE	FALSE	Max. Likelihood	261	-0.0485318	0.0130557	0.000201372			242.529		DEAD-box protein 19B: ATP-dependent RNA helicase DDX19B
PGWAS	Endometriosis	5460-60		FALSE	FALSE	TRUE	FALSE	FALSE	Median	261	-0.0816819	0.0191295	1.95515e-05					DEAD-box protein 19B: ATP-dependent RNA helicase DDX19B
PGWAS	Endometriosis	5467-15		FALSE	FALSE	TRUE	FALSE	FALSE	DIVW	261	-0.0581231	0.0128054	5.65297e-06				841.418	HSP 90b: Heat shock protein HSP 90-beta
PGWAS	Endometriosis	5467-15		FALSE	FALSE	TRUE	FALSE	FALSE	Egger	261	0.0444733	0.0423754	0.293945	0.62696	High	220.351		HSP 90b: Heat shock protein HSP 90-beta
PGWAS	Endometriosis	5467-15		FALSE	FALSE	TRUE	FALSE	FALSE	IVW	261	-0.0569974	0.0125472	5.5553e-06			226.636		HSP 90b: Heat shock protein HSP 90-beta
PGWAS	Endometriosis	5467-15		FALSE	FALSE	TRUE	FALSE	FALSE	Lasso	261	-0.0569974	0.0125472	5.5553e-06					HSP 90b: Heat shock protein HSP 90-beta
PGWAS	Endometriosis	5467-15		FALSE	FALSE	TRUE	FALSE	FALSE	Max. Likelihood	261	-0.0572388	0.0126629	6.17821e-06			226.407		HSP 90b: Heat shock protein HSP 90-beta
PGWAS	Endometriosis	5467-15		FALSE	FALSE	TRUE	FALSE	FALSE	Median	261	-0.0663581	0.0184297	0.000317475					HSP 90b: Heat shock protein HSP 90-beta
PGWAS	Endometriosis	5534-49		FALSE	TRUE	FALSE	TRUE	TRUE	DIVW	261	0.0537897	0.0135017	6.77878e-05				841.418	TRAIL R2: Tumor necrosis factor receptor superfamily member 10B
PGWAS	Endometriosis	5534-49		FALSE	TRUE	FALSE	TRUE	TRUE	Egger	261	0.126069	0.044683	0.00478123	0.626483	High	216.826		TRAIL R2: Tumor necrosis factor receptor superfamily member 10B
PGWAS	Endometriosis	5534-49		FALSE	TRUE	FALSE	TRUE	TRUE	IVW	261	0.052748	0.013232	6.70826e-05			219.778		TRAIL R2: Tumor necrosis factor receptor superfamily member 10B
PGWAS	Endometriosis	5534-49		FALSE	TRUE	FALSE	TRUE	TRUE	Lasso	261	0.052748	0.013232	6.70826e-05					TRAIL R2: Tumor necrosis factor receptor superfamily member 10B
PGWAS	Endometriosis	5534-49		FALSE	TRUE	FALSE	TRUE	TRUE	Max. Likelihood	261	0.0533304	0.0133527	6.4975e-05			219.605		TRAIL R2: Tumor necrosis factor receptor superfamily member 10B
PGWAS	Endometriosis	5534-49		FALSE	TRUE	FALSE	TRUE	TRUE	Median	261	0.0410681	0.0194859	0.0350676					TRAIL R2: Tumor necrosis factor receptor superfamily member 10B
PGWAS	Endometriosis	5609-92		FALSE	FALSE	FALSE	TRUE	TRUE	DIVW	261	-0.0147994	0.0136721	0.279051				841.418	F19A5: Protein FAM19A5
PGWAS	Endometriosis	5609-92		FALSE	FALSE	FALSE	TRUE	TRUE	Egger	261	-0.150217	0.045295	0.000911787	0.625374	High	249.044		F19A5: Protein FAM19A5
PGWAS	Endometriosis	5609-92		FALSE	FALSE	FALSE	TRUE	TRUE	IVW	261	-0.0145126	0.0134065	0.279029			258.882		F19A5: Protein FAM19A5
PGWAS	Endometriosis	5609-92		FALSE	FALSE	FALSE	TRUE	TRUE	Lasso	261	-0.0145126	0.0134065	0.279029					F19A5: Protein FAM19A5
PGWAS	Endometriosis	5609-92		FALSE	FALSE	FALSE	TRUE	TRUE	Max. Likelihood	261	-0.014547	0.0135417	0.282716			258.867		F19A5: Protein FAM19A5
PGWAS	Endometriosis	5609-92		FALSE	FALSE	FALSE	TRUE	TRUE	Median	261	-0.027471	0.0201035	0.171789					F19A5: Protein FAM19A5
PGWAS	Endometriosis	5713-9		FALSE	TRUE	TRUE	TRUE	FALSE	DIVW	261	-0.0820982	0.0154238	1.02177e-07				841.418	IFN-lambda 3: Interferon lambda-3
PGWAS	Endometriosis	5713-9		FALSE	TRUE	TRUE	TRUE	FALSE	Egger	261	-0.198973	0.0508627	9.15515e-05	0.625906	High	319.15		IFN-lambda 3: Interferon lambda-3
PGWAS	Endometriosis	5713-9		FALSE	TRUE	TRUE	TRUE	FALSE	IVW	261	-0.0805078	0.0151965	1.17212e-07			326.476		IFN-lambda 3: Interferon lambda-3
PGWAS	Endometriosis	5713-9		FALSE	TRUE	TRUE	TRUE	FALSE	Lasso	261	-0.0806282	0.0142082	1.38881e-08					IFN-lambda 3: Interferon lambda-3
PGWAS	Endometriosis	5713-9		FALSE	TRUE	TRUE	TRUE	FALSE	Max. Likelihood	261	-0.0810127	0.0154045	1.44823e-07			325.902		IFN-lambda 3: Interferon lambda-3
PGWAS	Endometriosis	5713-9		FALSE	TRUE	TRUE	TRUE	FALSE	Median	261	-0.0844839	0.0209453	5.49411e-05					IFN-lambda 3: Interferon lambda-3
PGWAS	Endometriosis	5903-91		FALSE	FALSE	FALSE	TRUE	FALSE	DIVW	261	-0.0208739	0.0139314	0.134046				841.418	HSP70 protein 8: Heat shock cognate 71 kDa protein
PGWAS	Endometriosis	5903-91		FALSE	FALSE	FALSE	TRUE	FALSE	Egger	261	-0.0754357	0.0461415	0.102075	0.626585	High	177.768		HSP70 protein 8: Heat shock cognate 71 kDa protein
PGWAS	Endometriosis	5903-91		FALSE	FALSE	FALSE	TRUE	FALSE	IVW	261	-0.0204697	0.0136604	0.134012			179.323		HSP70 protein 8: Heat shock cognate 71 kDa protein
PGWAS	Endometriosis	5903-91		FALSE	FALSE	FALSE	TRUE	FALSE	Lasso	261	-0.0204697	0.0136604	0.134012					HSP70 protein 8: Heat shock cognate 71 kDa protein
PGWAS	Endometriosis	5903-91		FALSE	FALSE	FALSE	TRUE	FALSE	Max. Likelihood	261	-0.0204876	0.0137534	0.136321			179.305		HSP70 protein 8: Heat shock cognate 71 kDa protein
PGWAS	Endometriosis	5903-91		FALSE	FALSE	FALSE	TRUE	FALSE	Median	261	-0.0241969	0.0192895	0.209694					HSP70 protein 8: Heat shock cognate 71 kDa protein
PGWAS	Endometriosis	6228-58		FALSE	FALSE	FALSE	TRUE	FALSE	DIVW	261	0.0411455	0.0154433	0.00771513				841.418	sperm acrosome associated 1: Sperm acrosome membrane-associated protein 1
PGWAS	Endometriosis	6228-58		FALSE	FALSE	FALSE	TRUE	FALSE	Egger	261	0.0911999	0.0513871	0.0759372	0.625699	High	319.786		sperm acrosome associated 1: Sperm acrosome membrane-associated protein 1
PGWAS	Endometriosis	6228-58		FALSE	FALSE	FALSE	TRUE	FALSE	IVW	261	0.0403484	0.0152139	0.00799998			321.111		sperm acrosome associated 1: Sperm acrosome membrane-associated protein 1
PGWAS	Endometriosis	6228-58		FALSE	FALSE	FALSE	TRUE	FALSE	Lasso	261	0.052079	0.0140601	0.0002122					sperm acrosome associated 1: Sperm acrosome membrane-associated protein 1
PGWAS	Endometriosis	6228-58		FALSE	FALSE	FALSE	TRUE	FALSE	Max. Likelihood	261	0.0408152	0.0154055	0.00806384			320.981		sperm acrosome associated 1: Sperm acrosome membrane-associated protein 1
PGWAS	Endometriosis	6228-58		FALSE	FALSE	FALSE	TRUE	FALSE	Median	261	0.0216569	0.020542	0.291757					sperm acrosome associated 1: Sperm acrosome membrane-associated protein 1
PGWAS	Endometriosis	6368-9		FALSE	FALSE	FALSE	FALSE	FALSE	DIVW	261	0.0108563	0.013982	0.437483				841.418	CST1L: Cystatin-like 1
PGWAS	Endometriosis	6368-9		FALSE	FALSE	FALSE	FALSE	FALSE	Egger	261	0.112064	0.0460909	0.0150418	0.627257	High	292.472		CST1L: Cystatin-like 1
PGWAS	Endometriosis	6368-9		FALSE	FALSE	FALSE	FALSE	FALSE	IVW	261	0.0106461	0.0137621	0.439178			298.465		CST1L: Cystatin-like 1
PGWAS	Endometriosis	6368-9		FALSE	FALSE	FALSE	FALSE	FALSE	Lasso	261	-0.00798082	0.0130366	0.540414					CST1L: Cystatin-like 1
PGWAS	Endometriosis	6368-9		FALSE	FALSE	FALSE	FALSE	FALSE	Max. Likelihood	261	0.0107386	0.0139175	0.440356			298.454		CST1L: Cystatin-like 1
PGWAS	Endometriosis	6368-9		FALSE	FALSE	FALSE	FALSE	FALSE	Median	261	-0.018257	0.019065	0.338253					CST1L: Cystatin-like 1
PGWAS	Endometriosis	6442-6		FALSE	TRUE	FALSE	TRUE	TRUE	DIVW	261	-0.0569393	0.0139287	4.3525e-05				841.418	BAGE3: B melanoma antigen 3
PGWAS	Endometriosis	6442-6		FALSE	TRUE	FALSE	TRUE	TRUE	Egger	261	-0.120611	0.0461144	0.00891052	0.626446	High	238.193		BAGE3: B melanoma antigen 3
PGWAS	Endometriosis	6442-6		FALSE	TRUE	FALSE	TRUE	TRUE	IVW	261	-0.0558365	0.0136499	4.30244e-05			240.356		BAGE3: B melanoma antigen 3
PGWAS	Endometriosis	6442-6		FALSE	TRUE	FALSE	TRUE	TRUE	Lasso	261	-0.0558365	0.0136499	4.30244e-05					BAGE3: B melanoma antigen 3
PGWAS	Endometriosis	6442-6		FALSE	TRUE	FALSE	TRUE	TRUE	Max. Likelihood	261	-0.0561282	0.0137785	4.6288e-05			240.15		BAGE3: B melanoma antigen 3
PGWAS	Endometriosis	6442-6		FALSE	TRUE	FALSE	TRUE	TRUE	Median	261	-0.0578653	0.0199758	0.00377018					BAGE3: B melanoma antigen 3
PGWAS	Endometriosis	6454-38		FALSE	FALSE	FALSE	FALSE	FALSE	DIVW	261	0.0221623	0.0152831	0.147025				841.418	Rho-GDIa: Rho GDP-dissociation inhibitor 1
PGWAS	Endometriosis	6454-38		FALSE	FALSE	FALSE	FALSE	FALSE	Egger	261	0.196592	0.0497164	7.67712e-05	0.626671	High	337.717		Rho-GDIa: Rho GDP-dissociation inhibitor 1
PGWAS	Endometriosis	6454-38		FALSE	FALSE	FALSE	FALSE	FALSE	IVW	261	0.0217331	0.0150732	0.14935			355.397		Rho-GDIa: Rho GDP-dissociation inhibitor 1
PGWAS	Endometriosis	6454-38		FALSE	FALSE	FALSE	FALSE	FALSE	Lasso	261	-0.0020944	0.0139242	0.880437					Rho-GDIa: Rho GDP-dissociation inhibitor 1
PGWAS	Endometriosis	6454-38		FALSE	FALSE	FALSE	FALSE	FALSE	Max. Likelihood	261	0.0220639	0.0152791	0.148723			355.343		Rho-GDIa: Rho GDP-dissociation inhibitor 1
PGWAS	Endometriosis	6454-38		FALSE	FALSE	FALSE	FALSE	FALSE	Median	261	0.0266515	0.0203219	0.1897					Rho-GDIa: Rho GDP-dissociation inhibitor 1
PGWAS	Endometriosis	6461-54		FALSE	FALSE	FALSE	TRUE	FALSE	DIVW	261	-0.0209394	0.0157958	0.184961				841.418	Apo C-III: Apolipoprotein C-III
PGWAS	Endometriosis	6461-54		FALSE	FALSE	FALSE	TRUE	FALSE	Egger	261	-0.173199	0.0517631	0.000819883	0.624879	High	324.022		Apo C-III: Apolipoprotein C-III
PGWAS	Endometriosis	6461-54		FALSE	FALSE	FALSE	TRUE	FALSE	IVW	261	-0.0205337	0.0155696	0.187227			335.949		Apo C-III: Apolipoprotein C-III
PGWAS	Endometriosis	6461-54		FALSE	FALSE	FALSE	TRUE	FALSE	Lasso	261	-0.0493768	0.0141477	0.000482845					Apo C-III: Apolipoprotein C-III
PGWAS	Endometriosis	6461-54		FALSE	FALSE	FALSE	TRUE	FALSE	Max. Likelihood	261	-0.020553	0.0157588	0.192158			335.918		Apo C-III: Apolipoprotein C-III
PGWAS	Endometriosis	6461-54		FALSE	FALSE	FALSE	TRUE	FALSE	Median	261	-0.0307604	0.0209648	0.142312					Apo C-III: Apolipoprotein C-III
PGWAS	Endometriosis	6467-65		FALSE	FALSE	FALSE	FALSE	FALSE	DIVW	261	-0.045553	0.013046	0.000479895				841.418	KTEL1: Protein O-glucosyltransferase 1
PGWAS	Endometriosis	6467-65		FALSE	FALSE	FALSE	FALSE	FALSE	Egger	261	0.133425	0.0431825	0.00200302	0.62695	High	223.273		KTEL1: Protein O-glucosyltransferase 1
PGWAS	Endometriosis	6467-65		FALSE	FALSE	FALSE	FALSE	FALSE	IVW	261	-0.0446708	0.0127872	0.000476901			241.917		KTEL1: Protein O-glucosyltransferase 1
PGWAS	Endometriosis	6467-65		FALSE	FALSE	FALSE	FALSE	FALSE	Lasso	261	-0.0446708	0.0127872	0.000476901					KTEL1: Protein O-glucosyltransferase 1
PGWAS	Endometriosis	6467-65		FALSE	FALSE	FALSE	FALSE	FALSE	Max. Likelihood	261	-0.0447332	0.0129053	0.00052772			241.779		KTEL1: Protein O-glucosyltransferase 1
PGWAS	Endometriosis	6467-65		FALSE	FALSE	FALSE	FALSE	FALSE	Median	261	-0.0333278	0.0188017	0.0762952					KTEL1: Protein O-glucosyltransferase 1
PGWAS	Endometriosis	6470-19		FALSE	FALSE	FALSE	FALSE	FALSE	DIVW	261	0.00194362	0.0184978	0.916318				841.418	fibulin 1: Fibulin-1
PGWAS	Endometriosis	6470-19		FALSE	FALSE	FALSE	FALSE	FALSE	Egger	261	-0.0847166	0.0616963	0.169715	0.625722	High	501.637		fibulin 1: Fibulin-1
PGWAS	Endometriosis	6470-19		FALSE	FALSE	FALSE	FALSE	FALSE	IVW	261	0.00190597	0.018301	0.917054			505.821		fibulin 1: Fibulin-1
PGWAS	Endometriosis	6470-19		FALSE	FALSE	FALSE	FALSE	FALSE	Lasso	261	0.0440395	0.0146009	0.00255951					fibulin 1: Fibulin-1
PGWAS	Endometriosis	6470-19		FALSE	FALSE	FALSE	FALSE	FALSE	Max. Likelihood	261	0.00192237	0.018641	0.917863			505.821		fibulin 1: Fibulin-1
PGWAS	Endometriosis	6470-19		FALSE	FALSE	FALSE	FALSE	FALSE	Median	261	0.0133334	0.0213944	0.533142					fibulin 1: Fibulin-1
PGWAS	Endometriosis	6561-77		FALSE	FALSE	FALSE	FALSE	FALSE	DIVW	261	0.00525555	0.0149387	0.724983				841.418	Ig K chain V-I region HK102-like: Ig Kappa chain V-I region HK102- like
PGWAS	Endometriosis	6561-77		FALSE	FALSE	FALSE	FALSE	FALSE	Egger	261	-0.14341	0.0488658	0.00333797	0.625971	High	307.365		Ig K chain V-I region HK102-like: Ig Kappa chain V-I region HK102- like
PGWAS	Endometriosis	6561-77		FALSE	FALSE	FALSE	FALSE	FALSE	IVW	261	0.00515375	0.0147161	0.726179			319.387		Ig K chain V-I region HK102-like: Ig Kappa chain V-I region HK102- like
PGWAS	Endometriosis	6561-77		FALSE	FALSE	FALSE	FALSE	FALSE	Lasso	261	-0.00420443	0.0134506	0.754598					Ig K chain V-I region HK102-like: Ig Kappa chain V-I region HK102- like
PGWAS	Endometriosis	6561-77		FALSE	FALSE	FALSE	FALSE	FALSE	Max. Likelihood	261	0.00519826	0.0148952	0.727098			319.385		Ig K chain V-I region HK102-like: Ig Kappa chain V-I region HK102- like
PGWAS	Endometriosis	6561-77		FALSE	FALSE	FALSE	FALSE	FALSE	Median	261	0.00915374	0.0199942	0.647082					Ig K chain V-I region HK102-like: Ig Kappa chain V-I region HK102- like
PGWAS	Endometriosis	6563-78		FALSE	FALSE	FALSE	FALSE	FALSE	DIVW	261	0.0195827	0.0166184	0.238646				841.418	HSP 70:
PGWAS	Endometriosis	6563-78		FALSE	FALSE	FALSE	FALSE	FALSE	Egger	261	-0.0582067	0.0553281	0.292786	0.625964	High	408.86		HSP 70:
PGWAS	Endometriosis	6563-78		FALSE	FALSE	FALSE	FALSE	FALSE	IVW	261	0.0192034	0.0164135	0.24201			412.247		HSP 70:
PGWAS	Endometriosis	6563-78		FALSE	FALSE	FALSE	FALSE	FALSE	Lasso	261	-0.0384231	0.0138679	0.00559439					HSP 70:
PGWAS	Endometriosis	6563-78		FALSE	FALSE	FALSE	FALSE	FALSE	Max. Likelihood	261	0.0194828	0.0166534	0.242042			412.205		HSP 70:
PGWAS	Endometriosis	6563-78		FALSE	FALSE	FALSE	FALSE	FALSE	Median	261	-0.0259352	0.0204664	0.20508					HSP 70:
PGWAS	Endometriosis	6998-106		FALSE	FALSE	TRUE	FALSE	FALSE	DIVW	261	-0.0743418	0.0134226	3.05007e-08				841.418	HAAH: Aspartyl/asparaginyl beta-hydroxylase
PGWAS	Endometriosis	6998-106		FALSE	FALSE	TRUE	FALSE	FALSE	Egger	261	0.0561289	0.0443991	0.206162	0.626665	High	183.574		HAAH: Aspartyl/asparaginyl beta-hydroxylase
PGWAS	Endometriosis	6998-106		FALSE	FALSE	TRUE	FALSE	FALSE	IVW	261	-0.072902	0.0131468	2.9359e-08			192.831		HAAH: Aspartyl/asparaginyl beta-hydroxylase
PGWAS	Endometriosis	6998-106		FALSE	FALSE	TRUE	FALSE	FALSE	Lasso	261	-0.072902	0.0131468	2.9359e-08					HAAH: Aspartyl/asparaginyl beta-hydroxylase
PGWAS	Endometriosis	6998-106		FALSE	FALSE	TRUE	FALSE	FALSE	Max. Likelihood	261	-0.0730129	0.0132581	3.64953e-08			192.553		HAAH: Aspartyl/asparaginyl beta-hydroxylase
PGWAS	Endometriosis	6998-106		FALSE	FALSE	TRUE	FALSE	FALSE	Median	261	-0.04431	0.0190451	0.0199874					HAAH: Aspartyl/asparaginyl beta-hydroxylase
PGWAS	Endometriosis	7154-92		FALSE	FALSE	TRUE	TRUE	TRUE	DIVW	261	0.0750667	0.0164163	4.81503e-06				841.418	CF058: Protein LEG1 homolog
PGWAS	Endometriosis	7154-92		FALSE	FALSE	TRUE	TRUE	TRUE	Egger	261	0.0528331	0.0548291	0.335249	0.625395	High	383.268		CF058: Protein LEG1 homolog
PGWAS	Endometriosis	7154-92		FALSE	FALSE	TRUE	TRUE	TRUE	IVW	261	0.0736124	0.0162024	5.53783e-06			383.501		CF058: Protein LEG1 homolog
PGWAS	Endometriosis	7154-92		FALSE	FALSE	TRUE	TRUE	TRUE	Lasso	261	0.094516	0.0143187	4.08748e-11					CF058: Protein LEG1 homolog
PGWAS	Endometriosis	7154-92		FALSE	FALSE	TRUE	TRUE	TRUE	Max. Likelihood	261	0.0746587	0.0164285	5.5075e-06			382.926		CF058: Protein LEG1 homolog
PGWAS	Endometriosis	7154-92		FALSE	FALSE	TRUE	TRUE	TRUE	Median	261	0.10652	0.0209429	3.6527e-07					CF058: Protein LEG1 homolog
PGWAS	Endometriosis	7198-197		FALSE	FALSE	FALSE	TRUE	TRUE	DIVW	261	-0.0463638	0.0163079	0.00446868				841.418	FA20B: Glycosaminoglycan xylosylkinase
PGWAS	Endometriosis	7198-197		FALSE	FALSE	FALSE	TRUE	TRUE	Egger	261	-0.0293287	0.0544738	0.590301	0.625488	High	378.585		FA20B: Glycosaminoglycan xylosylkinase
PGWAS	Endometriosis	7198-197		FALSE	FALSE	FALSE	TRUE	TRUE	IVW	261	-0.0454655	0.0160937	0.0047272			378.726		FA20B: Glycosaminoglycan xylosylkinase
PGWAS	Endometriosis	7198-197		FALSE	FALSE	FALSE	TRUE	TRUE	Lasso	261	-0.0014762	0.0138219	0.914947					FA20B: Glycosaminoglycan xylosylkinase
PGWAS	Endometriosis	7198-197		FALSE	FALSE	FALSE	TRUE	TRUE	Max. Likelihood	261	-0.0458149	0.0163124	0.00497591			378.519		FA20B: Glycosaminoglycan xylosylkinase
PGWAS	Endometriosis	7198-197		FALSE	FALSE	FALSE	TRUE	TRUE	Median	261	-0.0026719	0.0201293	0.894402					FA20B: Glycosaminoglycan xylosylkinase
PGWAS	Endometriosis	7219-152		FALSE	FALSE	FALSE	TRUE	TRUE	DIVW	261	-0.044251	0.0137067	0.00124475				841.418	HSP 70:
PGWAS	Endometriosis	7219-152		FALSE	FALSE	FALSE	TRUE	TRUE	Egger	261	-0.113003	0.0453792	0.0127669	0.62639	High	221.162		HSP 70:
PGWAS	Endometriosis	7219-152		FALSE	FALSE	FALSE	TRUE	TRUE	IVW	261	-0.0433939	0.0134357	0.00123901			223.741		HSP 70:
PGWAS	Endometriosis	7219-152		FALSE	FALSE	FALSE	TRUE	TRUE	Lasso	261	-0.0433939	0.0134357	0.00123901					HSP 70:
PGWAS	Endometriosis	7219-152		FALSE	FALSE	FALSE	TRUE	TRUE	Max. Likelihood	261	-0.0434978	0.0135462	0.00132241			223.628		HSP 70:
PGWAS	Endometriosis	7219-152		FALSE	FALSE	FALSE	TRUE	TRUE	Median	261	-0.0226633	0.0195609	0.246619					HSP 70:
PGWAS	Endometriosis	7244-16		FALSE	FALSE	TRUE	FALSE	FALSE	DIVW	261	0.00509025	0.0153945	0.740906				841.418	TM149: IGF-like family receptor 1
PGWAS	Endometriosis	7244-16		FALSE	FALSE	TRUE	FALSE	FALSE	Egger	261	-0.222535	0.0492074	6.11468e-06	0.626261	High	324.234		TM149: IGF-like family receptor 1
PGWAS	Endometriosis	7244-16		FALSE	FALSE	TRUE	FALSE	FALSE	IVW	261	0.00499166	0.0151821	0.742317			353.57		TM149: IGF-like family receptor 1
PGWAS	Endometriosis	7244-16		FALSE	FALSE	TRUE	FALSE	FALSE	Lasso	261	0.0483079	0.0140512	0.000586054					TM149: IGF-like family receptor 1
PGWAS	Endometriosis	7244-16		FALSE	FALSE	TRUE	FALSE	FALSE	Max. Likelihood	261	0.00503951	0.015378	0.743131			353.567		TM149: IGF-like family receptor 1
PGWAS	Endometriosis	7244-16		FALSE	FALSE	TRUE	FALSE	FALSE	Median	261	0.0453017	0.0199332	0.0230457					TM149: IGF-like family receptor 1
PGWAS	Endometriosis	7638-30		FALSE	FALSE	FALSE	TRUE	TRUE	DIVW	261	0.0485516	0.015769	0.00207745				841.418	Lectin, mannose-binding 2: Vesicular integral-membrane protein VIP36
PGWAS	Endometriosis	7638-30		FALSE	FALSE	FALSE	TRUE	TRUE	Egger	261	0.0974907	0.0525015	0.0633234	0.626313	High	332.038		Lectin, mannose-binding 2: Vesicular integral-membrane protein VIP36
PGWAS	Endometriosis	7638-30		FALSE	FALSE	FALSE	TRUE	TRUE	IVW	261	0.0476111	0.0155408	0.00218668			333.306		Lectin, mannose-binding 2: Vesicular integral-membrane protein VIP36
PGWAS	Endometriosis	7638-30		FALSE	FALSE	FALSE	TRUE	TRUE	Lasso	261	0.0306492	0.0145166	0.0347449					Lectin, mannose-binding 2: Vesicular integral-membrane protein VIP36
PGWAS	Endometriosis	7638-30		FALSE	FALSE	FALSE	TRUE	TRUE	Max. Likelihood	261	0.0480494	0.0157483	0.00228023			333.084		Lectin, mannose-binding 2: Vesicular integral-membrane protein VIP36
PGWAS	Endometriosis	7638-30		FALSE	FALSE	FALSE	TRUE	TRUE	Median	261	0.0807253	0.0212169	0.000141941					Lectin, mannose-binding 2: Vesicular integral-membrane protein VIP36
PGWAS	Endometriosis	7655-11		FALSE	FALSE	FALSE	FALSE	FALSE	DIVW	261	-0.0155148	0.0141324	0.272284				841.418	N-terminal pro-BNP: N-terminal pro-BNP
PGWAS	Endometriosis	7655-11		FALSE	FALSE	FALSE	FALSE	FALSE	Egger	261	-0.129104	0.0465419	0.00553824	0.625151	High	315.044		N-terminal pro-BNP: N-terminal pro-BNP
PGWAS	Endometriosis	7655-11		FALSE	FALSE	FALSE	FALSE	FALSE	IVW	261	-0.0152142	0.0139236	0.274529			323.027		N-terminal pro-BNP: N-terminal pro-BNP
PGWAS	Endometriosis	7655-11		FALSE	FALSE	FALSE	FALSE	FALSE	Lasso	261	0.0146801	0.0132415	0.267586					N-terminal pro-BNP: N-terminal pro-BNP
PGWAS	Endometriosis	7655-11		FALSE	FALSE	FALSE	FALSE	FALSE	Max. Likelihood	261	-0.0152385	0.0140896	0.279457			323.006		N-terminal pro-BNP: N-terminal pro-BNP
PGWAS	Endometriosis	7655-11		FALSE	FALSE	FALSE	FALSE	FALSE	Median	261	0.00926656	0.0192341	0.629964					N-terminal pro-BNP: N-terminal pro-BNP
PGWAS	Endometriosis	7767-1		FALSE	FALSE	TRUE	FALSE	FALSE	DIVW	261	0.0118476	0.0163627	0.46903				841.418	CF126: Colipase-like protein 2
PGWAS	Endometriosis	7767-1		FALSE	FALSE	TRUE	FALSE	FALSE	Egger	261	0.232803	0.0527254	1.00831e-05	0.626028	High	343.842		CF126: Colipase-like protein 2
PGWAS	Endometriosis	7767-1		FALSE	FALSE	TRUE	FALSE	FALSE	IVW	261	0.0116181	0.0161441	0.47174			369.448		CF126: Colipase-like protein 2
PGWAS	Endometriosis	7767-1		FALSE	FALSE	TRUE	FALSE	FALSE	Lasso	261	-0.0334227	0.0147083	0.0230643					CF126: Colipase-like protein 2
PGWAS	Endometriosis	7767-1		FALSE	FALSE	TRUE	FALSE	FALSE	Max. Likelihood	261	0.011707	0.0163665	0.474424			369.436		CF126: Colipase-like protein 2
PGWAS	Endometriosis	7767-1		FALSE	FALSE	TRUE	FALSE	FALSE	Median	261	0.00087457	0.0218761	0.96811					CF126: Colipase-like protein 2
PGWAS	Endometriosis	7891-45		FALSE	FALSE	FALSE	TRUE	TRUE	DIVW	261	0.0528934	0.0160374	0.000973284				841.418	UGT 1A6: UDP-glucuronosyltransferase 1-6
PGWAS	Endometriosis	7891-45		FALSE	FALSE	FALSE	TRUE	TRUE	Egger	261	0.0396589	0.0535721	0.459124	0.626372	High	379.011		UGT 1A6: UDP-glucuronosyltransferase 1-6
PGWAS	Endometriosis	7891-45		FALSE	FALSE	FALSE	TRUE	TRUE	IVW	261	0.0518689	0.0158266	0.00104798			379.094		UGT 1A6: UDP-glucuronosyltransferase 1-6
PGWAS	Endometriosis	7891-45		FALSE	FALSE	FALSE	TRUE	TRUE	Lasso	261	0.0296532	0.0136148	0.0294053					UGT 1A6: UDP-glucuronosyltransferase 1-6
PGWAS	Endometriosis	7891-45		FALSE	FALSE	FALSE	TRUE	TRUE	Max. Likelihood	261	0.053168	0.0160516	0.000925233			378.786		UGT 1A6: UDP-glucuronosyltransferase 1-6
PGWAS	Endometriosis	7891-45		FALSE	FALSE	FALSE	TRUE	TRUE	Median	261	0.00375715	0.0203164	0.853282					UGT 1A6: UDP-glucuronosyltransferase 1-6
PGWAS	Endometriosis	7918-114		FALSE	FALSE	FALSE	FALSE	FALSE	DIVW	261	-0.00628182	0.0139942	0.653514				841.418	Amylase, alpha 1A: Alpha-amylase 1
PGWAS	Endometriosis	7918-114		FALSE	FALSE	FALSE	FALSE	FALSE	Egger	261	0.0214826	0.0463549	0.643051	0.626203	High	173.213		Amylase, alpha 1A: Alpha-amylase 1
PGWAS	Endometriosis	7918-114		FALSE	FALSE	FALSE	FALSE	FALSE	IVW	261	-0.00616014	0.0137231	0.653511			173.602		Amylase, alpha 1A: Alpha-amylase 1
PGWAS	Endometriosis	7918-114		FALSE	FALSE	FALSE	FALSE	FALSE	Lasso	261	-0.00616014	0.0137231	0.653511					Amylase, alpha 1A: Alpha-amylase 1
PGWAS	Endometriosis	7918-114		FALSE	FALSE	FALSE	FALSE	FALSE	Max. Likelihood	261	-0.00617124	0.0138112	0.654999			173.601		Amylase, alpha 1A: Alpha-amylase 1
PGWAS	Endometriosis	7918-114		FALSE	FALSE	FALSE	FALSE	FALSE	Median	261	0.00272833	0.019319	0.887692					Amylase, alpha 1A: Alpha-amylase 1
PGWAS	Endometriosis	8231-122		FALSE	FALSE	FALSE	FALSE	FALSE	DIVW	261	-0.013225	0.0149099	0.375081				841.418	VEGF sR1: Vascular endothelial growth factor receptor 1
PGWAS	Endometriosis	8231-122		FALSE	FALSE	FALSE	FALSE	FALSE	Egger	261	-0.0297389	0.0497083	0.54966	0.626436	High	321.738		VEGF sR1: Vascular endothelial growth factor receptor 1
PGWAS	Endometriosis	8231-122		FALSE	FALSE	FALSE	FALSE	FALSE	IVW	261	-0.0129688	0.0146885	0.377278			321.893		VEGF sR1: Vascular endothelial growth factor receptor 1
PGWAS	Endometriosis	8231-122		FALSE	FALSE	FALSE	FALSE	FALSE	Lasso	261	-0.0255613	0.0135437	0.0591178					VEGF sR1: Vascular endothelial growth factor receptor 1
PGWAS	Endometriosis	8231-122		FALSE	FALSE	FALSE	FALSE	FALSE	Max. Likelihood	261	-0.0130044	0.0148741	0.381958			321.877		VEGF sR1: Vascular endothelial growth factor receptor 1
PGWAS	Endometriosis	8231-122		FALSE	FALSE	FALSE	FALSE	FALSE	Median	261	0.0114438	0.0201936	0.570916					VEGF sR1: Vascular endothelial growth factor receptor 1
PGWAS	Endometriosis	8288-27		FALSE	FALSE	TRUE	TRUE	TRUE	DIVW	261	-0.0659585	0.015795	2.96793e-05				841.418	b2-Glycoprotein I: Beta-2-glycoprotein 1
PGWAS	Endometriosis	8288-27		FALSE	FALSE	TRUE	TRUE	TRUE	Egger	261	-0.0460413	0.0526776	0.382108	0.625631	High	331.669		b2-Glycoprotein I: Beta-2-glycoprotein 1
PGWAS	Endometriosis	8288-27		FALSE	FALSE	TRUE	TRUE	TRUE	IVW	261	-0.0646808	0.0155657	3.24822e-05			331.844		b2-Glycoprotein I: Beta-2-glycoprotein 1
PGWAS	Endometriosis	8288-27		FALSE	FALSE	TRUE	TRUE	TRUE	Lasso	261	-0.0905031	0.0140761	1.27961e-10					b2-Glycoprotein I: Beta-2-glycoprotein 1
PGWAS	Endometriosis	8288-27		FALSE	FALSE	TRUE	TRUE	TRUE	Max. Likelihood	261	-0.0649242	0.015771	3.84359e-05			331.462		b2-Glycoprotein I: Beta-2-glycoprotein 1
PGWAS	Endometriosis	8288-27		FALSE	FALSE	TRUE	TRUE	TRUE	Median	261	-0.108433	0.0210097	2.45496e-07					b2-Glycoprotein I: Beta-2-glycoprotein 1
PGWAS	Endometriosis	8368-102		FALSE	FALSE	TRUE	TRUE	TRUE	DIVW	261	-0.0344188	0.0168448	0.041024				841.418	TNF sR-II: Tumor necrosis factor receptor superfamily member 1B
PGWAS	Endometriosis	8368-102		FALSE	FALSE	TRUE	TRUE	TRUE	Egger	261	-0.298042	0.0535979	2.68684e-08	0.626143	High	354.572		TNF sR-II: Tumor necrosis factor receptor superfamily member 1B
PGWAS	Endometriosis	8368-102		FALSE	FALSE	TRUE	TRUE	TRUE	IVW	261	-0.0337522	0.0166289	0.0423844			391.055		TNF sR-II: Tumor necrosis factor receptor superfamily member 1B
PGWAS	Endometriosis	8368-102		FALSE	FALSE	TRUE	TRUE	TRUE	Lasso	261	-0.0107032	0.014802	0.469622					TNF sR-II: Tumor necrosis factor receptor superfamily member 1B
PGWAS	Endometriosis	8368-102		FALSE	FALSE	TRUE	TRUE	TRUE	Max. Likelihood	261	-0.0340793	0.0168822	0.0435233			390.938		TNF sR-II: Tumor necrosis factor receptor superfamily member 1B
PGWAS	Endometriosis	8368-102		FALSE	FALSE	TRUE	TRUE	TRUE	Median	261	-0.0374468	0.0220305	0.0891746					TNF sR-II: Tumor necrosis factor receptor superfamily member 1B
PGWAS	Endometriosis	8389-8		FALSE	FALSE	FALSE	TRUE	TRUE	DIVW	261	0.0317683	0.0151538	0.0360476				841.418	CN16B: Leucine-rich repeat-containing protein 74A
PGWAS	Endometriosis	8389-8		FALSE	FALSE	FALSE	TRUE	TRUE	Egger	261	0.0981609	0.0503084	0.0510351	0.626282	High	303.731		CN16B: Leucine-rich repeat-containing protein 74A
PGWAS	Endometriosis	8389-8		FALSE	FALSE	FALSE	TRUE	TRUE	IVW	261	0.0311531	0.01492	0.0367978			306.011		CN16B: Leucine-rich repeat-containing protein 74A
PGWAS	Endometriosis	8389-8		FALSE	FALSE	FALSE	TRUE	TRUE	Lasso	261	0.0302696	0.0147009	0.0394911					CN16B: Leucine-rich repeat-containing protein 74A
PGWAS	Endometriosis	8389-8		FALSE	FALSE	FALSE	TRUE	TRUE	Max. Likelihood	261	0.0314711	0.0150898	0.0370161			305.936		CN16B: Leucine-rich repeat-containing protein 74A
PGWAS	Endometriosis	8389-8		FALSE	FALSE	FALSE	TRUE	TRUE	Median	261	0.0505827	0.0207441	0.014752					CN16B: Leucine-rich repeat-containing protein 74A
PGWAS	Endometriosis	8467-9		FALSE	FALSE	TRUE	TRUE	TRUE	DIVW	261	-0.0527007	0.0142717	0.000221918				841.418	Activin AB: Inhibin beta A chain:Inhibin beta B chain heterodimer
PGWAS	Endometriosis	8467-9		FALSE	FALSE	TRUE	TRUE	TRUE	Egger	261	-0.0675001	0.0475092	0.155381	0.626066	High	282.397		Activin AB: Inhibin beta A chain:Inhibin beta B chain heterodimer
PGWAS	Endometriosis	8467-9		FALSE	FALSE	TRUE	TRUE	TRUE	IVW	261	-0.0516799	0.014037	0.000231682			282.53		Activin AB: Inhibin beta A chain:Inhibin beta B chain heterodimer
PGWAS	Endometriosis	8467-9		FALSE	FALSE	TRUE	TRUE	TRUE	Lasso	261	-0.0611651	0.013762	8.81041e-06					Activin AB: Inhibin beta A chain:Inhibin beta B chain heterodimer
PGWAS	Endometriosis	8467-9		FALSE	FALSE	TRUE	TRUE	TRUE	Max. Likelihood	261	-0.0518579	0.0141898	0.000257598			282.338		Activin AB: Inhibin beta A chain:Inhibin beta B chain heterodimer
PGWAS	Endometriosis	8467-9		FALSE	FALSE	TRUE	TRUE	TRUE	Median	261	-0.118735	0.0203576	5.46066e-09					Activin AB: Inhibin beta A chain:Inhibin beta B chain heterodimer
PGWAS	Endometriosis	8529-1		FALSE	TRUE	TRUE	TRUE	FALSE	DIVW	261	-0.0747918	0.013775	5.64983e-08				841.418	TRAIL R2: Tumor necrosis factor receptor superfamily member 10B
PGWAS	Endometriosis	8529-1		FALSE	TRUE	TRUE	TRUE	FALSE	Egger	261	-0.113241	0.0455747	0.0129648	0.626051	High	151.111		TRAIL R2: Tumor necrosis factor receptor superfamily member 10B
PGWAS	Endometriosis	8529-1		FALSE	TRUE	TRUE	TRUE	FALSE	IVW	261	-0.073343	0.0134925	5.45401e-08			151.951		TRAIL R2: Tumor necrosis factor receptor superfamily member 10B
PGWAS	Endometriosis	8529-1		FALSE	TRUE	TRUE	TRUE	FALSE	Lasso	261	-0.073343	0.0134925	5.45401e-08					TRAIL R2: Tumor necrosis factor receptor superfamily member 10B
PGWAS	Endometriosis	8529-1		FALSE	TRUE	TRUE	TRUE	FALSE	Max. Likelihood	261	-0.0734597	0.0135875	6.42951e-08			151.714		TRAIL R2: Tumor necrosis factor receptor superfamily member 10B
PGWAS	Endometriosis	8529-1		FALSE	TRUE	TRUE	TRUE	FALSE	Median	261	-0.106569	0.0189946	2.01724e-08					TRAIL R2: Tumor necrosis factor receptor superfamily member 10B
PGWAS	Endometriosis	8587-21		FALSE	FALSE	FALSE	FALSE	FALSE	DIVW	261	0.0223058	0.0132063	0.091215				841.418	ISK52: Serine protease inhibitor Kazal-type 14
PGWAS	Endometriosis	8587-21		FALSE	FALSE	FALSE	FALSE	FALSE	Egger	261	-0.024052	0.0437403	0.5824	0.626307	High	230.792		ISK52: Serine protease inhibitor Kazal-type 14
PGWAS	Endometriosis	8587-21		FALSE	FALSE	FALSE	FALSE	FALSE	IVW	261	0.0218737	0.0129491	0.0911788			232		ISK52: Serine protease inhibitor Kazal-type 14
PGWAS	Endometriosis	8587-21		FALSE	FALSE	FALSE	FALSE	FALSE	Lasso	261	0.0218737	0.0129491	0.0911788					ISK52: Serine protease inhibitor Kazal-type 14
PGWAS	Endometriosis	8587-21		FALSE	FALSE	FALSE	FALSE	FALSE	Max. Likelihood	261	0.0221044	0.0130593	0.090529			231.967		ISK52: Serine protease inhibitor Kazal-type 14
PGWAS	Endometriosis	8587-21		FALSE	FALSE	FALSE	FALSE	FALSE	Median	261	-0.0110976	0.0190413	0.560017					ISK52: Serine protease inhibitor Kazal-type 14
PGWAS	Endometriosis	8697-38		FALSE	TRUE	FALSE	TRUE	FALSE	DIVW	261	-0.0313083	0.0135507	0.0208625				841.418	Glypican 1: Glypican-1
PGWAS	Endometriosis	8697-38		FALSE	TRUE	FALSE	TRUE	FALSE	Egger	261	-0.1723	0.0448729	0.000123164	0.626849	High	220.51		Glypican 1: Glypican-1
PGWAS	Endometriosis	8697-38		FALSE	TRUE	FALSE	TRUE	FALSE	IVW	261	-0.030702	0.0132855	0.0208358			231.424		Glypican 1: Glypican-1
PGWAS	Endometriosis	8697-38		FALSE	TRUE	FALSE	TRUE	FALSE	Lasso	261	-0.030702	0.0132855	0.0208358					Glypican 1: Glypican-1
PGWAS	Endometriosis	8697-38		FALSE	TRUE	FALSE	TRUE	FALSE	Max. Likelihood	261	-0.0308021	0.0134021	0.0215439			231.364		Glypican 1: Glypican-1
PGWAS	Endometriosis	8697-38		FALSE	TRUE	FALSE	TRUE	FALSE	Median	261	-0.0448803	0.019312	0.0201273					Glypican 1: Glypican-1
PGWAS	Endometriosis	8756-41		FALSE	FALSE	FALSE	TRUE	FALSE	DIVW	261	0.00978038	0.0140596	0.486655				841.418	KCE1L: Potassium voltage-gated channel subfamily E regulatory beta subunit 5
PGWAS	Endometriosis	8756-41		FALSE	FALSE	FALSE	TRUE	FALSE	Egger	261	0.102614	0.0465798	0.0275961	0.625384	High	198.434		KCE1L: Potassium voltage-gated channel subfamily E regulatory beta subunit 5
PGWAS	Endometriosis	8756-41		FALSE	FALSE	FALSE	TRUE	FALSE	IVW	261	0.0095909	0.0137869	0.486647			202.805		KCE1L: Potassium voltage-gated channel subfamily E regulatory beta subunit 5
PGWAS	Endometriosis	8756-41		FALSE	FALSE	FALSE	TRUE	FALSE	Lasso	261	0.0095909	0.0137869	0.486647					KCE1L: Potassium voltage-gated channel subfamily E regulatory beta subunit 5
PGWAS	Endometriosis	8756-41		FALSE	FALSE	FALSE	TRUE	FALSE	Max. Likelihood	261	0.00962293	0.0138852	0.488287			202.801		KCE1L: Potassium voltage-gated channel subfamily E regulatory beta subunit 5
PGWAS	Endometriosis	8756-41		FALSE	FALSE	FALSE	TRUE	FALSE	Median	261	0.0209317	0.0196921	0.287805					KCE1L: Potassium voltage-gated channel subfamily E regulatory beta subunit 5
PGWAS	Endometriosis	8908-14		FALSE	FALSE	FALSE	FALSE	FALSE	DIVW	261	-0.00981084	0.0135438	0.468832				841.418	KCE1L: Potassium voltage-gated channel subfamily E regulatory beta subunit 5
PGWAS	Endometriosis	8908-14		FALSE	FALSE	FALSE	FALSE	FALSE	Egger	261	0.0618252	0.0448666	0.168209	0.626539	High	248.404		KCE1L: Potassium voltage-gated channel subfamily E regulatory beta subunit 5
PGWAS	Endometriosis	8908-14		FALSE	FALSE	FALSE	FALSE	FALSE	IVW	261	-0.00962082	0.0132812	0.468823			251.184		KCE1L: Potassium voltage-gated channel subfamily E regulatory beta subunit 5
PGWAS	Endometriosis	8908-14		FALSE	FALSE	FALSE	FALSE	FALSE	Lasso	261	-0.00962082	0.0132812	0.468823					KCE1L: Potassium voltage-gated channel subfamily E regulatory beta subunit 5
PGWAS	Endometriosis	8908-14		FALSE	FALSE	FALSE	FALSE	FALSE	Max. Likelihood	261	-0.00965496	0.0133984	0.471151			251.177		KCE1L: Potassium voltage-gated channel subfamily E regulatory beta subunit 5
PGWAS	Endometriosis	8908-14		FALSE	FALSE	FALSE	FALSE	FALSE	Median	261	-0.0206163	0.0198975	0.300144					KCE1L: Potassium voltage-gated channel subfamily E regulatory beta subunit 5
PGWAS	Endometriosis	8923-94		FALSE	FALSE	FALSE	TRUE	TRUE	DIVW	261	-0.0456171	0.014854	0.00213321				841.418	GLTL1: Polypeptide N-acetylgalactosaminyltransferase 16
PGWAS	Endometriosis	8923-94		FALSE	FALSE	FALSE	TRUE	TRUE	Egger	261	-0.108718	0.049352	0.0276012	0.626208	High	317.606		GLTL1: Polypeptide N-acetylgalactosaminyltransferase 16
PGWAS	Endometriosis	8923-94		FALSE	FALSE	FALSE	TRUE	TRUE	IVW	261	-0.0447335	0.0146324	0.00223445			319.865		GLTL1: Polypeptide N-acetylgalactosaminyltransferase 16
PGWAS	Endometriosis	8923-94		FALSE	FALSE	FALSE	TRUE	TRUE	Lasso	261	-0.0494865	0.0136278	0.000282008					GLTL1: Polypeptide N-acetylgalactosaminyltransferase 16
PGWAS	Endometriosis	8923-94		FALSE	FALSE	FALSE	TRUE	TRUE	Max. Likelihood	261	-0.0451857	0.0148192	0.00229498			319.687		GLTL1: Polypeptide N-acetylgalactosaminyltransferase 16
PGWAS	Endometriosis	8923-94		FALSE	FALSE	FALSE	TRUE	TRUE	Median	261	-0.0257549	0.0204601	0.208108					GLTL1: Polypeptide N-acetylgalactosaminyltransferase 16
PGWAS	Endometriosis	9050-170		FALSE	FALSE	FALSE	TRUE	FALSE	DIVW	261	-0.0133411	0.0139121	0.337582				841.418	CA063: Arginine/serine-rich protein 1
PGWAS	Endometriosis	9050-170		FALSE	FALSE	FALSE	TRUE	FALSE	Egger	261	-0.0738448	0.0460865	0.109088	0.626162	High	225.197		CA063: Arginine/serine-rich protein 1
PGWAS	Endometriosis	9050-170		FALSE	FALSE	FALSE	TRUE	FALSE	IVW	261	-0.0130827	0.0136422	0.337564			227.103		CA063: Arginine/serine-rich protein 1
PGWAS	Endometriosis	9050-170		FALSE	FALSE	FALSE	TRUE	FALSE	Lasso	261	-0.0130827	0.0136422	0.337564					CA063: Arginine/serine-rich protein 1
PGWAS	Endometriosis	9050-170		FALSE	FALSE	FALSE	TRUE	FALSE	Max. Likelihood	261	-0.013063	0.0137588	0.342404			227.092		CA063: Arginine/serine-rich protein 1
PGWAS	Endometriosis	9050-170		FALSE	FALSE	FALSE	TRUE	FALSE	Median	261	-0.0284168	0.0200595	0.156593					CA063: Arginine/serine-rich protein 1
PGWAS	Endometriosis	9233-71		FALSE	TRUE	FALSE	TRUE	FALSE	DIVW	261	-0.0358632	0.0144966	0.0133648				841.418	TFPI -2: Tissue factor pathway inhibitor 2
PGWAS	Endometriosis	9233-71		FALSE	TRUE	FALSE	TRUE	FALSE	Egger	261	-0.128648	0.0479313	0.00727458	0.625801	High	306.235		TFPI -2: Tissue factor pathway inhibitor 2
PGWAS	Endometriosis	9233-71		FALSE	TRUE	FALSE	TRUE	FALSE	IVW	261	-0.0351684	0.0142758	0.013759			311.164		TFPI -2: Tissue factor pathway inhibitor 2
PGWAS	Endometriosis	9233-71		FALSE	TRUE	FALSE	TRUE	FALSE	Lasso	261	-0.0275792	0.0131614	0.0361297					TFPI -2: Tissue factor pathway inhibitor 2
PGWAS	Endometriosis	9233-71		FALSE	TRUE	FALSE	TRUE	FALSE	Max. Likelihood	261	-0.0352511	0.0144461	0.0146795			311.056		TFPI -2: Tissue factor pathway inhibitor 2
PGWAS	Endometriosis	9233-71		FALSE	TRUE	FALSE	TRUE	FALSE	Median	261	-0.0441855	0.0189418	0.0196641					TFPI -2: Tissue factor pathway inhibitor 2
PGWAS	Endometriosis	9266-1		FALSE	FALSE	FALSE	FALSE	FALSE	DIVW	261	0.0134279	0.0131695	0.307908				841.418	sTREM-1: Triggering receptor expressed on myeloid cells 1
PGWAS	Endometriosis	9266-1		FALSE	FALSE	FALSE	FALSE	FALSE	Egger	261	-0.124644	0.0436215	0.00427132	0.626672	High	240.494		sTREM-1: Triggering receptor expressed on myeloid cells 1
PGWAS	Endometriosis	9266-1		FALSE	FALSE	FALSE	FALSE	FALSE	IVW	261	0.0131679	0.0129139	0.307888			251.434		sTREM-1: Triggering receptor expressed on myeloid cells 1
PGWAS	Endometriosis	9266-1		FALSE	FALSE	FALSE	FALSE	FALSE	Lasso	261	0.0131679	0.0129139	0.307888					sTREM-1: Triggering receptor expressed on myeloid cells 1
PGWAS	Endometriosis	9266-1		FALSE	FALSE	FALSE	FALSE	FALSE	Max. Likelihood	261	0.0133091	0.0130347	0.307232			251.422		sTREM-1: Triggering receptor expressed on myeloid cells 1
PGWAS	Endometriosis	9266-1		FALSE	FALSE	FALSE	FALSE	FALSE	Median	261	0.0154434	0.019183	0.420786					sTREM-1: Triggering receptor expressed on myeloid cells 1
PGWAS	Endometriosis	9343-16		FALSE	FALSE	FALSE	FALSE	FALSE	DIVW	261	0.0222182	0.0170349	0.192141				841.418	IL-2 sRb: Interleukin-2 receptor subunit beta
PGWAS	Endometriosis	9343-16		FALSE	FALSE	FALSE	FALSE	FALSE	Egger	261	-0.13011	0.0560748	0.0203254	0.626448	High	408.166		IL-2 sRb: Interleukin-2 receptor subunit beta
PGWAS	Endometriosis	9343-16		FALSE	FALSE	FALSE	FALSE	FALSE	IVW	261	0.0217878	0.0168286	0.195426			420.842		IL-2 sRb: Interleukin-2 receptor subunit beta
PGWAS	Endometriosis	9343-16		FALSE	FALSE	FALSE	FALSE	FALSE	Lasso	261	0.0212796	0.0147409	0.148857					IL-2 sRb: Interleukin-2 receptor subunit beta
PGWAS	Endometriosis	9343-16		FALSE	FALSE	FALSE	FALSE	FALSE	Max. Likelihood	261	0.0220725	0.0170998	0.196772			420.789		IL-2 sRb: Interleukin-2 receptor subunit beta
PGWAS	Endometriosis	9343-16		FALSE	FALSE	FALSE	FALSE	FALSE	Median	261	0.03574	0.0213034	0.0934126					IL-2 sRb: Interleukin-2 receptor subunit beta
PGWAS	Endometriosis	9380-2		FALSE	FALSE	FALSE	FALSE	FALSE	DIVW	261	0.0223868	0.0164283	0.172977				841.418	sPLA(2)-XIII: Group XIIB secretory phospholipase A2-like protein
PGWAS	Endometriosis	9380-2		FALSE	FALSE	FALSE	FALSE	FALSE	Egger	261	-0.0434523	0.0546878	0.426874	0.625857	High	360.861		sPLA(2)-XIII: Group XIIB secretory phospholipase A2-like protein
PGWAS	Endometriosis	9380-2		FALSE	FALSE	FALSE	FALSE	FALSE	IVW	261	0.0219531	0.016206	0.175536			363.046		sPLA(2)-XIII: Group XIIB secretory phospholipase A2-like protein
PGWAS	Endometriosis	9380-2		FALSE	FALSE	FALSE	FALSE	FALSE	Lasso	261	-0.0166527	0.0140785	0.236869					sPLA(2)-XIII: Group XIIB secretory phospholipase A2-like protein
PGWAS	Endometriosis	9380-2		FALSE	FALSE	FALSE	FALSE	FALSE	Max. Likelihood	261	0.022404	0.0164254	0.172573			362.993		sPLA(2)-XIII: Group XIIB secretory phospholipase A2-like protein
PGWAS	Endometriosis	9380-2		FALSE	FALSE	FALSE	FALSE	FALSE	Median	261	-0.0360762	0.0205	0.0784396					sPLA(2)-XIII: Group XIIB secretory phospholipase A2-like protein
PGWAS	Endometriosis	9384-17		FALSE	FALSE	FALSE	TRUE	FALSE	DIVW	261	-0.0305701	0.014315	0.0327181				841.418	Cathelicidin peptide: Cathelicidin antimicrobial peptide
PGWAS	Endometriosis	9384-17		FALSE	FALSE	FALSE	TRUE	FALSE	Egger	261	-0.00406361	0.0475954	0.931961	0.626196	High	271.837		Cathelicidin peptide: Cathelicidin antimicrobial peptide
PGWAS	Endometriosis	9384-17		FALSE	FALSE	FALSE	TRUE	FALSE	IVW	261	-0.0299781	0.0140729	0.0331548			272.178		Cathelicidin peptide: Cathelicidin antimicrobial peptide
PGWAS	Endometriosis	9384-17		FALSE	FALSE	FALSE	TRUE	FALSE	Lasso	261	-0.0334725	0.0137803	0.0151398					Cathelicidin peptide: Cathelicidin antimicrobial peptide
PGWAS	Endometriosis	9384-17		FALSE	FALSE	FALSE	TRUE	FALSE	Max. Likelihood	261	-0.0300718	0.0142192	0.0344404			272.112		Cathelicidin peptide: Cathelicidin antimicrobial peptide
PGWAS	Endometriosis	9384-17		FALSE	FALSE	FALSE	TRUE	FALSE	Median	261	-0.0613992	0.0203628	0.00256752					Cathelicidin peptide: Cathelicidin antimicrobial peptide
PGWAS	Endometriosis	9459-7		FALSE	FALSE	TRUE	FALSE	FALSE	DIVW	261	0.0157612	0.0146933	0.283414				841.418	Fas, soluble: Tumor necrosis factor receptor superfamily member 6
PGWAS	Endometriosis	9459-7		FALSE	FALSE	TRUE	FALSE	FALSE	Egger	261	-0.21809	0.0465763	2.83518e-06	0.625343	High	286.213		Fas, soluble: Tumor necrosis factor receptor superfamily member 6
PGWAS	Endometriosis	9459-7		FALSE	FALSE	TRUE	FALSE	FALSE	IVW	261	0.0154559	0.0144727	0.28555			316.665		Fas, soluble: Tumor necrosis factor receptor superfamily member 6
PGWAS	Endometriosis	9459-7		FALSE	FALSE	TRUE	FALSE	FALSE	Lasso	261	0.0161256	0.0135071	0.232532					Fas, soluble: Tumor necrosis factor receptor superfamily member 6
PGWAS	Endometriosis	9459-7		FALSE	FALSE	TRUE	FALSE	FALSE	Max. Likelihood	261	0.0156955	0.0146364	0.283558			316.644		Fas, soluble: Tumor necrosis factor receptor superfamily member 6
PGWAS	Endometriosis	9459-7		FALSE	FALSE	TRUE	FALSE	FALSE	Median	261	0.00403263	0.0194986	0.836153					Fas, soluble: Tumor necrosis factor receptor superfamily member 6
PGWAS	Endometriosis	9468-8		FALSE	FALSE	TRUE	TRUE	FALSE	DIVW	261	0.0620896	0.0140914	1.05196e-05				841.418	Lectin, mannose-binding 2: Vesicular integral-membrane protein VIP36
PGWAS	Endometriosis	9468-8		FALSE	FALSE	TRUE	TRUE	FALSE	Egger	261	0.0558836	0.0466398	0.230841	0.626557	High	255.308		Lectin, mannose-binding 2: Vesicular integral-membrane protein VIP36
PGWAS	Endometriosis	9468-8		FALSE	FALSE	TRUE	TRUE	FALSE	IVW	261	0.060887	0.0138079	1.03576e-05			255.321		Lectin, mannose-binding 2: Vesicular integral-membrane protein VIP36
PGWAS	Endometriosis	9468-8		FALSE	FALSE	TRUE	TRUE	FALSE	Lasso	261	0.060887	0.0138079	1.03576e-05					Lectin, mannose-binding 2: Vesicular integral-membrane protein VIP36
PGWAS	Endometriosis	9468-8		FALSE	FALSE	TRUE	TRUE	FALSE	Max. Likelihood	261	0.0620671	0.0139527	8.65109e-06			255.05		Lectin, mannose-binding 2: Vesicular integral-membrane protein VIP36
PGWAS	Endometriosis	9468-8		FALSE	FALSE	TRUE	TRUE	FALSE	Median	261	0.0246783	0.0202294	0.222495					Lectin, mannose-binding 2: Vesicular integral-membrane protein VIP36
PGWAS	Endometriosis	9490-3		FALSE	FALSE	FALSE	FALSE	FALSE	DIVW	261	-0.0406398	0.018235	0.0258356				841.418	CD032: Uncharacterized protein C4orf32
PGWAS	Endometriosis	9490-3		FALSE	FALSE	FALSE	FALSE	FALSE	Egger	261	-0.0103342	0.0609836	0.865435	0.627297	High	472.215		CD032: Uncharacterized protein C4orf32
PGWAS	Endometriosis	9490-3		FALSE	FALSE	FALSE	FALSE	FALSE	IVW	261	-0.0398529	0.0180312	0.0270902			472.683		CD032: Uncharacterized protein C4orf32
PGWAS	Endometriosis	9490-3		FALSE	FALSE	FALSE	FALSE	FALSE	Lasso	261	-0.0146879	0.0147563	0.319556					CD032: Uncharacterized protein C4orf32
PGWAS	Endometriosis	9490-3		FALSE	FALSE	FALSE	FALSE	FALSE	Max. Likelihood	261	-0.0401083	0.0183478	0.0288153			472.478		CD032: Uncharacterized protein C4orf32
PGWAS	Endometriosis	9490-3		FALSE	FALSE	FALSE	FALSE	FALSE	Median	261	0.00170842	0.0219267	0.937896					CD032: Uncharacterized protein C4orf32
PGWAS	Endometriosis	9790-28		FALSE	FALSE	FALSE	FALSE	FALSE	DIVW	261	-0.0119158	0.0133936	0.373647				841.418	BR serine/threonine kinase 2: Serine/threonine-protein kinase BRSK2
PGWAS	Endometriosis	9790-28		FALSE	FALSE	FALSE	FALSE	FALSE	Egger	261	0.139458	0.0443596	0.00166764	0.626064	High	183.891		BR serine/threonine kinase 2: Serine/threonine-protein kinase BRSK2
PGWAS	Endometriosis	9790-28		FALSE	FALSE	FALSE	FALSE	FALSE	IVW	261	-0.011685	0.0131338	0.373633			196.615		BR serine/threonine kinase 2: Serine/threonine-protein kinase BRSK2
PGWAS	Endometriosis	9790-28		FALSE	FALSE	FALSE	FALSE	FALSE	Lasso	261	-0.011685	0.0131338	0.373633					BR serine/threonine kinase 2: Serine/threonine-protein kinase BRSK2
PGWAS	Endometriosis	9790-28		FALSE	FALSE	FALSE	FALSE	FALSE	Max. Likelihood	261	-0.0117192	0.0132327	0.37582			196.608		BR serine/threonine kinase 2: Serine/threonine-protein kinase BRSK2
PGWAS	Endometriosis	9790-28		FALSE	FALSE	FALSE	FALSE	FALSE	Median	261	0.00129125	0.0190892	0.94607					BR serine/threonine kinase 2: Serine/threonine-protein kinase BRSK2
PGWAS	Endometriosis	9855-10		FALSE	FALSE	TRUE	FALSE	FALSE	DIVW	261	-0.0692732	0.0127595	5.66182e-08				841.418	Rho A: Transforming protein RhoA
PGWAS	Endometriosis	9855-10		FALSE	FALSE	TRUE	FALSE	FALSE	Egger	261	0.017665	0.0422142	0.675611	0.626945	High	208.989		Rho A: Transforming protein RhoA
PGWAS	Endometriosis	9855-10		FALSE	FALSE	TRUE	FALSE	FALSE	IVW	261	-0.0679315	0.0124978	5.46561e-08			213.495		Rho A: Transforming protein RhoA
PGWAS	Endometriosis	9855-10		FALSE	FALSE	TRUE	FALSE	FALSE	Lasso	261	-0.0679315	0.0124978	5.46561e-08					Rho A: Transforming protein RhoA
PGWAS	Endometriosis	9855-10		FALSE	FALSE	TRUE	FALSE	FALSE	Max. Likelihood	261	-0.0681482	0.0126078	6.47253e-08			213.193		Rho A: Transforming protein RhoA
PGWAS	Endometriosis	9855-10		FALSE	FALSE	TRUE	FALSE	FALSE	Median	261	-0.0969499	0.018323	1.2154e-07					Rho A: Transforming protein RhoA
UKB	1031	Endometriosis	both_sexes	FALSE	FALSE	TRUE	TRUE	TRUE	DIVW	92	-0.250593	0.054959	5.12419e-06				374.556	Frequency of friend/family visits
UKB	1031	Endometriosis	both_sexes	FALSE	FALSE	TRUE	TRUE	TRUE	Egger	92	-0.698209	0.389492	0.073035	0	Low	31.1597		Frequency of friend/family visits
UKB	1031	Endometriosis	both_sexes	FALSE	FALSE	TRUE	TRUE	TRUE	IVW	92	-0.244336	0.0534229	4.79388e-06			32.5436		Frequency of friend/family visits
UKB	1031	Endometriosis	both_sexes	FALSE	FALSE	TRUE	TRUE	TRUE	Lasso	92	-0.244336	0.0534229	4.79388e-06					Frequency of friend/family visits
UKB	1031	Endometriosis	both_sexes	FALSE	FALSE	TRUE	TRUE	TRUE	Max. Likelihood	92	-0.244074	0.0537532	5.60833e-06			32.4062		Frequency of friend/family visits
UKB	1031	Endometriosis	both_sexes	FALSE	FALSE	TRUE	TRUE	TRUE	Median	92	-0.229798	0.0709514	0.0012003					Frequency of friend/family visits
UKB	1050	Endometriosis	both_sexes	FALSE	FALSE	FALSE	FALSE	FALSE	DIVW	289	0.0939094	0.0546208	0.0855605				706.92	Time spend outdoors in summer
UKB	1050	Endometriosis	both_sexes	FALSE	FALSE	FALSE	FALSE	FALSE	Egger	289	0.97809	0.300582	0.00113797	0	Low	653.895		Time spend outdoors in summer
UKB	1050	Endometriosis	both_sexes	FALSE	FALSE	FALSE	FALSE	FALSE	IVW	289	0.0916956	0.0533348	0.0855696			674.334		Time spend outdoors in summer
UKB	1050	Endometriosis	both_sexes	FALSE	FALSE	FALSE	FALSE	FALSE	Lasso	289	0.026727	0.0394323	0.497902					Time spend outdoors in summer
UKB	1050	Endometriosis	both_sexes	FALSE	FALSE	FALSE	FALSE	FALSE	Max. Likelihood	289	0.0926804	0.0548599	0.0911428			674.084		Time spend outdoors in summer
UKB	1050	Endometriosis	both_sexes	FALSE	FALSE	FALSE	FALSE	FALSE	Median	289	-0.064445	0.0581836	0.268028					Time spend outdoors in summer
UKB	1060	Endometriosis	both_sexes	FALSE	FALSE	FALSE	FALSE	FALSE	DIVW	63	0.0578791	0.120504	0.631009				309.755	Time spent outdoors in winter
UKB	1060	Endometriosis	both_sexes	FALSE	FALSE	FALSE	FALSE	FALSE	Egger	63	-0.908986	0.883197	0.303386	0	Low	69.2181		Time spent outdoors in winter
UKB	1060	Endometriosis	both_sexes	FALSE	FALSE	FALSE	FALSE	FALSE	IVW	63	0.0564233	0.118444	0.633811			70.5986		Time spent outdoors in winter
UKB	1060	Endometriosis	both_sexes	FALSE	FALSE	FALSE	FALSE	FALSE	Lasso	63	-0.0458279	0.11411	0.687969					Time spent outdoors in winter
UKB	1060	Endometriosis	both_sexes	FALSE	FALSE	FALSE	FALSE	FALSE	Max. Likelihood	63	0.0582643	0.120187	0.627833			70.5916		Time spent outdoors in winter
UKB	1060	Endometriosis	both_sexes	FALSE	FALSE	FALSE	FALSE	FALSE	Median	63	-0.0745408	0.160402	0.642138					Time spent outdoors in winter
UKB	1090	Endometriosis	both_sexes	FALSE	FALSE	TRUE	FALSE	FALSE	DIVW	32	0.311853	0.142043	0.028129				191.167	Time spent driving
UKB	1090	Endometriosis	both_sexes	FALSE	FALSE	TRUE	FALSE	FALSE	Egger	32	-14.2791	3.11699	4.62643e-06	0	Low	19.3037		Time spent driving
UKB	1090	Endometriosis	both_sexes	FALSE	FALSE	TRUE	FALSE	FALSE	IVW	32	0.302898	0.14007	0.0305814			41.2228		Time spent driving
UKB	1090	Endometriosis	both_sexes	FALSE	FALSE	TRUE	FALSE	FALSE	Lasso	32	0.143848	0.124437	0.247688					Time spent driving
UKB	1090	Endometriosis	both_sexes	FALSE	FALSE	TRUE	FALSE	FALSE	Max. Likelihood	32	0.311088	0.143577	0.0302573			41.0813		Time spent driving
UKB	1090	Endometriosis	both_sexes	FALSE	FALSE	TRUE	FALSE	FALSE	Median	32	0.262447	0.159819	0.100558					Time spent driving
UKB	1120	Endometriosis	both_sexes	FALSE	FALSE	FALSE	TRUE	TRUE	DIVW	34	0.205469	0.0746438	0.00591138				215.865	Weekly usage of mobile phone in last 3 months
UKB	1120	Endometriosis	both_sexes	FALSE	FALSE	FALSE	TRUE	TRUE	Egger	34	0.475813	0.74625	0.523731	0	Low	7.00606		Weekly usage of mobile phone in last 3 months
UKB	1120	Endometriosis	both_sexes	FALSE	FALSE	FALSE	TRUE	TRUE	IVW	34	0.200067	0.0724502	0.00575464			7.1439		Weekly usage of mobile phone in last 3 months
UKB	1120	Endometriosis	both_sexes	FALSE	FALSE	FALSE	TRUE	TRUE	Lasso	34	0.200067	0.0724502	0.00575464					Weekly usage of mobile phone in last 3 months
UKB	1120	Endometriosis	both_sexes	FALSE	FALSE	FALSE	TRUE	TRUE	Max. Likelihood	34	0.201212	0.0728589	0.00575064			7.10598		Weekly usage of mobile phone in last 3 months
UKB	1120	Endometriosis	both_sexes	FALSE	FALSE	FALSE	TRUE	TRUE	Median	34	0.235979	0.0940847	0.0121362					Weekly usage of mobile phone in last 3 months
UKB	1130	Endometriosis	both_sexes	FALSE	FALSE	TRUE	TRUE	TRUE	DIVW	13	0.567678	0.357735	0.112543				125.339	Hands-free device/speakerphone use with mobile phone in last 3 month
UKB	1130	Endometriosis	both_sexes	FALSE	FALSE	TRUE	TRUE	TRUE	Egger	13	1.21688	3.53863	0.730933	0	Low	46.8988		Hands-free device/speakerphone use with mobile phone in last 3 month
UKB	1130	Endometriosis	both_sexes	FALSE	FALSE	TRUE	TRUE	TRUE	IVW	13	0.5518	0.363091	0.128579			47.0512		Hands-free device/speakerphone use with mobile phone in last 3 month
UKB	1130	Endometriosis	both_sexes	FALSE	FALSE	TRUE	TRUE	TRUE	Lasso	13	1.00189	0.197622	3.98323e-07					Hands-free device/speakerphone use with mobile phone in last 3 month
UKB	1130	Endometriosis	both_sexes	FALSE	FALSE	TRUE	TRUE	TRUE	Max. Likelihood	13	0.613151	0.383469	0.10983			46.1059		Hands-free device/speakerphone use with mobile phone in last 3 month
UKB	1130	Endometriosis	both_sexes	FALSE	FALSE	TRUE	TRUE	TRUE	Median	13	0.660113	0.284829	0.0204725					Hands-free device/speakerphone use with mobile phone in last 3 month
UKB	1160	Endometriosis	both_sexes	FALSE	FALSE	FALSE	FALSE	FALSE	DIVW	268	0.0817755	0.0570227	0.151547				567.127	Sleep duration
UKB	1160	Endometriosis	both_sexes	FALSE	FALSE	FALSE	FALSE	FALSE	Egger	268	-0.414783	0.284287	0.144557	0	Low	364.653		Sleep duration
UKB	1160	Endometriosis	both_sexes	FALSE	FALSE	FALSE	FALSE	FALSE	IVW	268	0.0794873	0.0555931	0.152773			368.961		Sleep duration
UKB	1160	Endometriosis	both_sexes	FALSE	FALSE	FALSE	FALSE	FALSE	Lasso	268	0.100855	0.049133	0.0401021					Sleep duration
UKB	1160	Endometriosis	both_sexes	FALSE	FALSE	FALSE	FALSE	FALSE	Max. Likelihood	268	0.080412	0.0567012	0.156141			368.913		Sleep duration
UKB	1160	Endometriosis	both_sexes	FALSE	FALSE	FALSE	FALSE	FALSE	Median	268	0.114347	0.0725982	0.115243					Sleep duration
UKB	1190	Endometriosis	both_sexes	FALSE	FALSE	FALSE	TRUE	FALSE	DIVW	377	-0.0329811	0.0514611	0.521591				1256.8	Nap during day
UKB	1190	Endometriosis	both_sexes	FALSE	FALSE	FALSE	TRUE	FALSE	Egger	377	-0.371329	0.150423	0.0135657	0.777033	Very High	564.522		Nap during day
UKB	1190	Endometriosis	both_sexes	FALSE	FALSE	FALSE	TRUE	FALSE	IVW	377	-0.0324301	0.0512043	0.526507			573.15		Nap during day
UKB	1190	Endometriosis	both_sexes	FALSE	FALSE	FALSE	TRUE	FALSE	Lasso	377	-0.0652097	0.042769	0.127335					Nap during day
UKB	1190	Endometriosis	both_sexes	FALSE	FALSE	FALSE	TRUE	FALSE	Max. Likelihood	377	-0.0325884	0.0519226	0.530243			573.137		Nap during day
UKB	1190	Endometriosis	both_sexes	FALSE	FALSE	FALSE	TRUE	FALSE	Median	377	-0.260211	0.0626191	3.24643e-05					Nap during day
UKB	1200	Endometriosis	both_sexes	FALSE	FALSE	FALSE	TRUE	TRUE	DIVW	265	0.126361	0.0676572	0.0618092				550.066	Sleeplessness / insomnia
UKB	1200	Endometriosis	both_sexes	FALSE	FALSE	FALSE	TRUE	TRUE	Egger	265	1.78017	0.460663	0.000111378	0	Low	411.691		Sleeplessness / insomnia
UKB	1200	Endometriosis	both_sexes	FALSE	FALSE	FALSE	TRUE	TRUE	IVW	265	0.122728	0.0657635	0.062014			432.357		Sleeplessness / insomnia
UKB	1200	Endometriosis	both_sexes	FALSE	FALSE	FALSE	TRUE	TRUE	Lasso	265	0.0272633	0.0580667	0.6387					Sleeplessness / insomnia
UKB	1200	Endometriosis	both_sexes	FALSE	FALSE	FALSE	TRUE	TRUE	Max. Likelihood	265	0.124691	0.0673803	0.064234			432.27		Sleeplessness / insomnia
UKB	1200	Endometriosis	both_sexes	FALSE	FALSE	FALSE	TRUE	TRUE	Median	265	0.054422	0.0816801	0.505231					Sleeplessness / insomnia
UKB	1210	Endometriosis	both_sexes	FALSE	TRUE	TRUE	FALSE	FALSE	DIVW	268	-0.237953	0.0877566	0.00669776				534.542	Snoring
UKB	1210	Endometriosis	both_sexes	FALSE	TRUE	TRUE	FALSE	FALSE	Egger	268	2.39337	0.920087	0.00928872	0	Low	283.306		Snoring
UKB	1210	Endometriosis	both_sexes	FALSE	TRUE	TRUE	FALSE	FALSE	IVW	268	-0.230949	0.0850899	0.00664414			292.044		Snoring
UKB	1210	Endometriosis	both_sexes	FALSE	TRUE	TRUE	FALSE	FALSE	Lasso	268	-0.256838	0.0815114	0.0016274					Snoring
UKB	1210	Endometriosis	both_sexes	FALSE	TRUE	TRUE	FALSE	FALSE	Max. Likelihood	268	-0.234881	0.0868426	0.00683714			291.884		Snoring
UKB	1210	Endometriosis	both_sexes	FALSE	TRUE	TRUE	FALSE	FALSE	Median	268	-0.558455	0.121626	4.3987e-06					Snoring
UKB	1220	Endometriosis	both_sexes	FALSE	TRUE	TRUE	TRUE	FALSE	DIVW	242	-0.566745	0.0876436	1.00317e-10				538.484	Daytime dozing / sleeping (narcolepsy)
UKB	1220	Endometriosis	both_sexes	FALSE	TRUE	TRUE	TRUE	FALSE	Egger	242	-3.24816	0.740759	1.16039e-05	0.0185075	Low	163.193		Daytime dozing / sleeping (narcolepsy)
UKB	1220	Endometriosis	both_sexes	FALSE	TRUE	TRUE	TRUE	FALSE	IVW	242	-0.551163	0.0850017	8.924e-11			176.626		Daytime dozing / sleeping (narcolepsy)
UKB	1220	Endometriosis	both_sexes	FALSE	TRUE	TRUE	TRUE	FALSE	Lasso	242	-0.551163	0.0850017	8.924e-11					Daytime dozing / sleeping (narcolepsy)
UKB	1220	Endometriosis	both_sexes	FALSE	TRUE	TRUE	TRUE	FALSE	Max. Likelihood	242	-0.550369	0.0865104	1.99296e-10			176.223		Daytime dozing / sleeping (narcolepsy)
UKB	1220	Endometriosis	both_sexes	FALSE	TRUE	TRUE	TRUE	FALSE	Median	242	-0.801749	0.122934	6.94668e-11					Daytime dozing / sleeping (narcolepsy)
UKB	1239	Endometriosis	both_sexes	FALSE	TRUE	TRUE	FALSE	FALSE	DIVW	114	0.567441	0.133948	2.27257e-05				377.751	Current tobacco smoking
UKB	1239	Endometriosis	both_sexes	FALSE	TRUE	TRUE	FALSE	FALSE	Egger	114	-2.55707	0.652315	8.85512e-05	0	Low	154.896		Current tobacco smoking
UKB	1239	Endometriosis	both_sexes	FALSE	TRUE	TRUE	FALSE	FALSE	IVW	114	0.55171	0.13098	2.52926e-05			187.4		Current tobacco smoking
UKB	1239	Endometriosis	both_sexes	FALSE	TRUE	TRUE	FALSE	FALSE	Lasso	114	0.955934	0.111214	8.29669e-18					Current tobacco smoking
UKB	1239	Endometriosis	both_sexes	FALSE	TRUE	TRUE	FALSE	FALSE	Max. Likelihood	114	0.577686	0.133848	1.58897e-05			186.632		Current tobacco smoking
UKB	1239	Endometriosis	both_sexes	FALSE	TRUE	TRUE	FALSE	FALSE	Median	114	0.783999	0.156889	5.81782e-07					Current tobacco smoking
UKB	1279	Endometriosis	both_sexes	FALSE	FALSE	FALSE	FALSE	FALSE	DIVW	8	0.395539	0.36679	0.280864				87.6035	Exposure to tobacco smoke outside home
UKB	1279	Endometriosis	both_sexes	FALSE	FALSE	FALSE	FALSE	FALSE	Egger	8	-4.47448	3.82797	0.242448		NA	1.33326		Exposure to tobacco smoke outside home
UKB	1279	Endometriosis	both_sexes	FALSE	FALSE	FALSE	FALSE	FALSE	IVW	8	0.179226	0.846938	0.832406			2.88729		Exposure to tobacco smoke outside home
UKB	1279	Endometriosis	both_sexes	FALSE	FALSE	FALSE	FALSE	FALSE	Lasso	8	0.383174	0.354435	0.279659					Exposure to tobacco smoke outside home
UKB	1279	Endometriosis	both_sexes	FALSE	FALSE	FALSE	FALSE	FALSE	Max. Likelihood	8	0.341669	0.88472	0.699357			2.9183		Exposure to tobacco smoke outside home
UKB	1279	Endometriosis	both_sexes	FALSE	FALSE	FALSE	FALSE	FALSE	Median	8	0.475387	0.436088	0.275661					Exposure to tobacco smoke outside home
UKB	136	Endometriosis	both_sexes	FALSE	FALSE	TRUE	FALSE	FALSE	DIVW	37	0.797791	0.187769	2.14933e-05				211.649	Number of operations, self-reported
UKB	136	Endometriosis	both_sexes	FALSE	FALSE	TRUE	FALSE	FALSE	Egger	37	-0.284601	1.0449	0.785336	0	Low	76.1412		Number of operations, self-reported
UKB	136	Endometriosis	both_sexes	FALSE	FALSE	TRUE	FALSE	FALSE	IVW	37	0.775533	0.185408	2.87885e-05			78.4532		Number of operations, self-reported
UKB	136	Endometriosis	both_sexes	FALSE	FALSE	TRUE	FALSE	FALSE	Lasso	37	1.06837	0.132378	6.99404e-16					Number of operations, self-reported
UKB	136	Endometriosis	both_sexes	FALSE	FALSE	TRUE	FALSE	FALSE	Max. Likelihood	37	0.787713	0.194499	5.12289e-05			78.1975		Number of operations, self-reported
UKB	136	Endometriosis	both_sexes	FALSE	FALSE	TRUE	FALSE	FALSE	Median	37	1.14584	0.188305	1.16484e-09					Number of operations, self-reported
UKB	1468_5	Endometriosis	both_sexes	FALSE	TRUE	TRUE	TRUE	FALSE	DIVW	382	-0.904122	0.105808	1.28585e-17				740.193	Cereal type: Other (e.g. Cornflakes, Frosties)
UKB	1468_5	Endometriosis	both_sexes	FALSE	TRUE	TRUE	TRUE	FALSE	Egger	382	-4.22804	0.532898	2.22045e-15	0	Low	625.867		Cereal type: Other (e.g. Cornflakes, Frosties)
UKB	1468_5	Endometriosis	both_sexes	FALSE	TRUE	TRUE	TRUE	FALSE	IVW	382	-0.880696	0.102722	1.00302e-17			693.114		Cereal type: Other (e.g. Cornflakes, Frosties)
UKB	1468_5	Endometriosis	both_sexes	FALSE	TRUE	TRUE	TRUE	FALSE	Lasso	382	-0.892323	0.0789312	1.23846e-29					Cereal type: Other (e.g. Cornflakes, Frosties)
UKB	1468_5	Endometriosis	both_sexes	FALSE	TRUE	TRUE	TRUE	FALSE	Max. Likelihood	382	-0.891427	0.104845	1.85803e-17			689.79		Cereal type: Other (e.g. Cornflakes, Frosties)
UKB	1468_5	Endometriosis	both_sexes	FALSE	TRUE	TRUE	TRUE	FALSE	Median	382	-0.976754	0.116076	3.93747e-17					Cereal type: Other (e.g. Cornflakes, Frosties)
UKB	1478	Endometriosis	both_sexes	FALSE	FALSE	FALSE	FALSE	FALSE	DIVW	354	-0.0758576	0.0318504	0.0172337				927.526	Salt added to food
UKB	1478	Endometriosis	both_sexes	FALSE	FALSE	FALSE	FALSE	FALSE	Egger	354	0.256118	0.137257	0.0620447	0.662429	High	341.805		Salt added to food
UKB	1478	Endometriosis	both_sexes	FALSE	FALSE	FALSE	FALSE	FALSE	IVW	354	-0.0743522	0.031213	0.0172147			347.918		Salt added to food
UKB	1478	Endometriosis	both_sexes	FALSE	FALSE	FALSE	FALSE	FALSE	Lasso	354	-0.0743522	0.031213	0.0172147					Salt added to food
UKB	1478	Endometriosis	both_sexes	FALSE	FALSE	FALSE	FALSE	FALSE	Max. Likelihood	354	-0.0749515	0.0315298	0.0174464			347.825		Salt added to food
UKB	1478	Endometriosis	both_sexes	FALSE	FALSE	FALSE	FALSE	FALSE	Median	354	-0.044927	0.0463347	0.332236					Salt added to food
UKB	1498	Endometriosis	both_sexes	FALSE	FALSE	TRUE	FALSE	FALSE	DIVW	285	-0.48464	0.0521037	1.38558e-20				977.596	Coffee intake
UKB	1498	Endometriosis	both_sexes	FALSE	FALSE	TRUE	FALSE	FALSE	Egger	285	0.207048	0.174847	0.236348	0.786862	Very High	562.533		Coffee intake
UKB	1498	Endometriosis	both_sexes	FALSE	FALSE	TRUE	FALSE	FALSE	IVW	285	-0.476402	0.0508025	6.75352e-21			595.546		Coffee intake
UKB	1498	Endometriosis	both_sexes	FALSE	FALSE	TRUE	FALSE	FALSE	Lasso	285	-0.386597	0.0407165	2.20543e-21					Coffee intake
UKB	1498	Endometriosis	both_sexes	FALSE	FALSE	TRUE	FALSE	FALSE	Max. Likelihood	285	-0.47833	0.0517743	2.49422e-20			590.662		Coffee intake
UKB	1498	Endometriosis	both_sexes	FALSE	FALSE	TRUE	FALSE	FALSE	Median	285	-0.312298	0.0588241	1.10216e-07					Coffee intake
UKB	1508_1	Endometriosis	both_sexes	FALSE	FALSE	FALSE	TRUE	TRUE	DIVW	3	1.26276	0.969375	0.192693				55.6472	Coffee type: Decaffeinated coffee (any type)
UKB	1508_1	Endometriosis	both_sexes	FALSE	FALSE	FALSE	TRUE	TRUE	Egger	3	6.89901	12.0304	0.566329		NA	0.987701		Coffee type: Decaffeinated coffee (any type)
UKB	1508_1	Endometriosis	both_sexes	FALSE	FALSE	FALSE	TRUE	TRUE	IVW	3	1.38175	1.33297	0.299925			1.20064		Coffee type: Decaffeinated coffee (any type)
UKB	1508_1	Endometriosis	both_sexes	FALSE	FALSE	FALSE	TRUE	TRUE	Lasso	3	1.22433	0.930937	0.188457					Coffee type: Decaffeinated coffee (any type)
UKB	1508_1	Endometriosis	both_sexes	FALSE	FALSE	FALSE	TRUE	TRUE	Max. Likelihood	3	1.4206	1.37305	0.300839			1.17361		Coffee type: Decaffeinated coffee (any type)
UKB	1508_1	Endometriosis	both_sexes	FALSE	FALSE	FALSE	TRUE	TRUE	Median	3	0.874696	1.15417	0.448536					Coffee type: Decaffeinated coffee (any type)
UKB	1508_3	Endometriosis	both_sexes	FALSE	FALSE	FALSE	FALSE	FALSE	DIVW	216	-0.166955	0.152643	0.274058				579.231	Coffee type: Ground coffee (include espresso, filter etc)
UKB	1508_3	Endometriosis	both_sexes	FALSE	FALSE	FALSE	FALSE	FALSE	Egger	216	-0.135515	1.19842	0.909969	0	Low	727.983		Coffee type: Ground coffee (include espresso, filter etc)
UKB	1508_3	Endometriosis	both_sexes	FALSE	FALSE	FALSE	FALSE	FALSE	IVW	216	-0.162824	0.148614	0.273247			727.985		Coffee type: Ground coffee (include espresso, filter etc)
UKB	1508_3	Endometriosis	both_sexes	FALSE	FALSE	FALSE	FALSE	FALSE	Lasso	216	-0.0632299	0.0940562	0.50142					Coffee type: Ground coffee (include espresso, filter etc)
UKB	1508_3	Endometriosis	both_sexes	FALSE	FALSE	FALSE	FALSE	FALSE	Max. Likelihood	216	-0.162688	0.15507	0.294119			727.8		Coffee type: Ground coffee (include espresso, filter etc)
UKB	1508_3	Endometriosis	both_sexes	FALSE	FALSE	FALSE	FALSE	FALSE	Median	216	0.0702842	0.133663	0.599007					Coffee type: Ground coffee (include espresso, filter etc)
UKB	1538_0	Endometriosis	both_sexes	FALSE	TRUE	TRUE	FALSE	FALSE	DIVW	63	-1.3192	0.365567	0.000307809				291.458	Major dietary changes in the last 5 years: No
UKB	1538_0	Endometriosis	both_sexes	FALSE	TRUE	TRUE	FALSE	FALSE	Egger	63	10.1202	1.72894	4.81638e-09	0	Low	192.702		Major dietary changes in the last 5 years: No
UKB	1538_0	Endometriosis	both_sexes	FALSE	TRUE	TRUE	FALSE	FALSE	IVW	63	-1.28458	0.355166	0.000298233			333.651		Major dietary changes in the last 5 years: No
UKB	1538_0	Endometriosis	both_sexes	FALSE	TRUE	TRUE	FALSE	FALSE	Lasso	63	-1.69245	0.273017	5.67973e-10					Major dietary changes in the last 5 years: No
UKB	1538_0	Endometriosis	both_sexes	FALSE	TRUE	TRUE	FALSE	FALSE	Max. Likelihood	63	-1.47661	0.388688	0.000145298			324.567		Major dietary changes in the last 5 years: No
UKB	1538_0	Endometriosis	both_sexes	FALSE	TRUE	TRUE	FALSE	FALSE	Median	63	-1.30302	0.328179	7.17348e-05					Major dietary changes in the last 5 years: No
UKB	1538_1	Endometriosis	both_sexes	FALSE	FALSE	TRUE	FALSE	FALSE	DIVW	57	-4.65074	0.452222	8.30293e-25				303.058	Major dietary changes in the last 5 years: Yes, because of illness
UKB	1538_1	Endometriosis	both_sexes	FALSE	FALSE	TRUE	FALSE	FALSE	Egger	57	3.94438	2.21753	0.0752852	0.201352	Low	139.61		Major dietary changes in the last 5 years: Yes, because of illness
UKB	1538_1	Endometriosis	both_sexes	FALSE	FALSE	TRUE	FALSE	FALSE	IVW	57	-4.53754	0.442756	1.20318e-24			177.967		Major dietary changes in the last 5 years: Yes, because of illness
UKB	1538_1	Endometriosis	both_sexes	FALSE	FALSE	TRUE	FALSE	FALSE	Lasso	57	-5.05995	0.305211	9.9588e-62					Major dietary changes in the last 5 years: Yes, because of illness
UKB	1538_1	Endometriosis	both_sexes	FALSE	FALSE	TRUE	FALSE	FALSE	Max. Likelihood	57	-4.33363	0.453394	1.19839e-21			168.1		Major dietary changes in the last 5 years: Yes, because of illness
UKB	1538_1	Endometriosis	both_sexes	FALSE	FALSE	TRUE	FALSE	FALSE	Median	57	-4.90831	0.451417	1.54821e-27					Major dietary changes in the last 5 years: Yes, because of illness
UKB	1538_2	Endometriosis	both_sexes	FALSE	TRUE	FALSE	FALSE	FALSE	DIVW	14	-1.3567	0.374543	0.00029202				126.239	Major dietary changes in the last 5 years: Yes, because of other reasons
UKB	1538_2	Endometriosis	both_sexes	FALSE	TRUE	FALSE	FALSE	FALSE	Egger	14	9.69161	4.58198	0.0344165	0	Low	2.52981		Major dietary changes in the last 5 years: Yes, because of other reasons
UKB	1538_2	Endometriosis	both_sexes	FALSE	TRUE	FALSE	FALSE	FALSE	IVW	14	-1.31767	0.358372	0.000236158			8.33848		Major dietary changes in the last 5 years: Yes, because of other reasons
UKB	1538_2	Endometriosis	both_sexes	FALSE	TRUE	FALSE	FALSE	FALSE	Lasso	14	-1.31767	0.358372	0.000236158					Major dietary changes in the last 5 years: Yes, because of other reasons
UKB	1538_2	Endometriosis	both_sexes	FALSE	TRUE	FALSE	FALSE	FALSE	Max. Likelihood	14	-1.29795	0.367517	0.000412956			8.15261		Major dietary changes in the last 5 years: Yes, because of other reasons
UKB	1538_2	Endometriosis	both_sexes	FALSE	TRUE	FALSE	FALSE	FALSE	Median	14	-1.75531	0.46416	0.000155767					Major dietary changes in the last 5 years: Yes, because of other reasons
UKB	1558	Endometriosis	both_sexes	FALSE	FALSE	TRUE	TRUE	TRUE	DIVW	371	0.0992516	0.0344719	0.00398677				824.803	Alcohol intake frequency.
UKB	1558	Endometriosis	both_sexes	FALSE	FALSE	TRUE	TRUE	TRUE	Egger	371	0.0129562	0.173201	0.94037	0.337578	Moderate	1060.91		Alcohol intake frequency.
UKB	1558	Endometriosis	both_sexes	FALSE	FALSE	TRUE	TRUE	TRUE	IVW	371	0.0970099	0.0333511	0.00362879			1061.62		Alcohol intake frequency.
UKB	1558	Endometriosis	both_sexes	FALSE	FALSE	TRUE	TRUE	TRUE	Lasso	371	0.126308	0.0216392	5.3158e-09					Alcohol intake frequency.
UKB	1558	Endometriosis	both_sexes	FALSE	FALSE	TRUE	TRUE	TRUE	Max. Likelihood	371	0.0980446	0.0344975	0.00448209			1060.22		Alcohol intake frequency.
UKB	1558	Endometriosis	both_sexes	FALSE	FALSE	TRUE	TRUE	TRUE	Median	371	0.0958618	0.0318092	0.00258126					Alcohol intake frequency.
UKB	1568	Endometriosis	both_sexes	FALSE	FALSE	TRUE	FALSE	FALSE	DIVW	58	-0.203353	0.13654	0.1364				259.86	Average weekly red wine intake
UKB	1568	Endometriosis	both_sexes	FALSE	FALSE	TRUE	FALSE	FALSE	Egger	58	0.904688	1.25238	0.470062	0	Low	161.085		Average weekly red wine intake
UKB	1568	Endometriosis	both_sexes	FALSE	FALSE	TRUE	FALSE	FALSE	IVW	58	-0.19756	0.133499	0.138911			163.339		Average weekly red wine intake
UKB	1568	Endometriosis	both_sexes	FALSE	FALSE	TRUE	FALSE	FALSE	Lasso	58	-0.625721	0.0949806	4.46154e-11					Average weekly red wine intake
UKB	1568	Endometriosis	both_sexes	FALSE	FALSE	TRUE	FALSE	FALSE	Max. Likelihood	58	-0.211957	0.138706	0.126489			162.872		Average weekly red wine intake
UKB	1568	Endometriosis	both_sexes	FALSE	FALSE	TRUE	FALSE	FALSE	Median	58	-0.630704	0.128406	9.0245e-07					Average weekly red wine intake
UKB	1578	Endometriosis	both_sexes	FALSE	FALSE	FALSE	FALSE	FALSE	DIVW	8	-0.00871933	0.23418	0.970299				84.845	Average weekly champagne plus white wine intake
UKB	1578	Endometriosis	both_sexes	FALSE	FALSE	FALSE	FALSE	FALSE	Egger	8	30.0604	13.2255	0.0230316	0	Low	2.32592		Average weekly champagne plus white wine intake
UKB	1578	Endometriosis	both_sexes	FALSE	FALSE	FALSE	FALSE	FALSE	IVW	8	-0.00843804	0.234523	0.971299			7.49645		Average weekly champagne plus white wine intake
UKB	1578	Endometriosis	both_sexes	FALSE	FALSE	FALSE	FALSE	FALSE	Lasso	8	0.222022	0.242235	0.359375					Average weekly champagne plus white wine intake
UKB	1578	Endometriosis	both_sexes	FALSE	FALSE	FALSE	FALSE	FALSE	Max. Likelihood	8	-0.00853917	0.238128	0.971394			7.49641		Average weekly champagne plus white wine intake
UKB	1578	Endometriosis	both_sexes	FALSE	FALSE	FALSE	FALSE	FALSE	Median	8	0.172306	0.286108	0.547014					Average weekly champagne plus white wine intake
UKB	1598	Endometriosis	both_sexes	FALSE	FALSE	FALSE	TRUE	FALSE	DIVW	6	-0.901458	0.267637	0.00075657				71.9755	Average weekly spirits intake
UKB	1598	Endometriosis	both_sexes	FALSE	FALSE	FALSE	TRUE	FALSE	Egger	6	-1.85073	8.76499	0.83277		NA	0.190353		Average weekly spirits intake
UKB	1598	Endometriosis	both_sexes	FALSE	FALSE	FALSE	TRUE	FALSE	IVW	6	-0.881732	0.609989	0.148321			0.202634		Average weekly spirits intake
UKB	1598	Endometriosis	both_sexes	FALSE	FALSE	FALSE	TRUE	FALSE	Lasso	6	-0.871789	0.249773	0.000482436					Average weekly spirits intake
UKB	1598	Endometriosis	both_sexes	FALSE	FALSE	FALSE	TRUE	FALSE	Max. Likelihood	6	-0.887025	0.632398	0.160725			0.189515		Average weekly spirits intake
UKB	1598	Endometriosis	both_sexes	FALSE	FALSE	FALSE	TRUE	FALSE	Median	6	-0.875981	0.299107	0.00340431					Average weekly spirits intake
UKB	1628	Endometriosis	both_sexes	FALSE	TRUE	TRUE	FALSE	FALSE	DIVW	68	-0.362398	0.153009	0.0178615				315.76	Alcohol intake versus 10 years previously
UKB	1628	Endometriosis	both_sexes	FALSE	TRUE	TRUE	FALSE	FALSE	Egger	68	6.91536	1.65595	2.96596e-05	0	Low	143.837		Alcohol intake versus 10 years previously
UKB	1628	Endometriosis	both_sexes	FALSE	TRUE	TRUE	FALSE	FALSE	IVW	68	-0.353199	0.149801	0.0183846			186.097		Alcohol intake versus 10 years previously
UKB	1628	Endometriosis	both_sexes	FALSE	TRUE	TRUE	FALSE	FALSE	Lasso	68	-0.722536	0.125506	8.56313e-09					Alcohol intake versus 10 years previously
UKB	1628	Endometriosis	both_sexes	FALSE	TRUE	TRUE	FALSE	FALSE	Max. Likelihood	68	-0.370354	0.155408	0.0171672			184.995		Alcohol intake versus 10 years previously
UKB	1628	Endometriosis	both_sexes	FALSE	TRUE	TRUE	FALSE	FALSE	Median	68	-0.912324	0.161783	1.70865e-08					Alcohol intake versus 10 years previously
UKB	1787	Endometriosis	both_sexes	FALSE	TRUE	TRUE	TRUE	FALSE	DIVW	33	-0.599066	0.27131	0.0272404				210.697	Maternal smoking around birth
UKB	1787	Endometriosis	both_sexes	FALSE	TRUE	TRUE	TRUE	FALSE	Egger	33	-6.38386	1.47958	1.59868e-05	0	Low	37.2061		Maternal smoking around birth
UKB	1787	Endometriosis	both_sexes	FALSE	TRUE	TRUE	TRUE	FALSE	IVW	33	-0.58316	0.268264	0.0297178			56.0783		Maternal smoking around birth
UKB	1787	Endometriosis	both_sexes	FALSE	TRUE	TRUE	TRUE	FALSE	Lasso	33	-0.916376	0.212336	1.59107e-05					Maternal smoking around birth
UKB	1787	Endometriosis	both_sexes	FALSE	TRUE	TRUE	TRUE	FALSE	Max. Likelihood	33	-0.560549	0.276267	0.0424568			55.9239		Maternal smoking around birth
UKB	1787	Endometriosis	both_sexes	FALSE	TRUE	TRUE	TRUE	FALSE	Median	33	-0.883801	0.295026	0.00273841					Maternal smoking around birth
UKB	1807_irnt	Endometriosis	both_sexes	FALSE	FALSE	TRUE	TRUE	FALSE	DIVW	21	1.06999	0.23276	4.28672e-06				204.98	Father's age at death
UKB	1807_irnt	Endometriosis	both_sexes	FALSE	FALSE	TRUE	TRUE	FALSE	Egger	21	3.77538	2.48852	0.129237	0	Low	103.61		Father's age at death
UKB	1807_irnt	Endometriosis	both_sexes	FALSE	FALSE	TRUE	TRUE	FALSE	IVW	21	1.04665	0.232055	6.47141e-06			110.224		Father's age at death
UKB	1807_irnt	Endometriosis	both_sexes	FALSE	FALSE	TRUE	TRUE	FALSE	Lasso	21	0.537513	0.142276	0.000158125					Father's age at death
UKB	1807_irnt	Endometriosis	both_sexes	FALSE	FALSE	TRUE	TRUE	FALSE	Max. Likelihood	21	1.09307	0.26321	3.28362e-05			106.758		Father's age at death
UKB	1807_irnt	Endometriosis	both_sexes	FALSE	FALSE	TRUE	TRUE	FALSE	Median	21	0.741112	0.19185	0.00011201					Father's age at death
UKB	1930	Endometriosis	both_sexes	FALSE	FALSE	FALSE	FALSE	FALSE	DIVW	341	-0.102128	0.126795	0.420553				621.224	Miserableness
UKB	1930	Endometriosis	both_sexes	FALSE	FALSE	FALSE	FALSE	FALSE	Egger	341	1.70756	0.895668	0.0565895	0	Low	1003.04		Miserableness
UKB	1930	Endometriosis	both_sexes	FALSE	FALSE	FALSE	FALSE	FALSE	IVW	341	-0.0991902	0.121319	0.413588			1015.3		Miserableness
UKB	1930	Endometriosis	both_sexes	FALSE	FALSE	FALSE	FALSE	FALSE	Lasso	341	0.0916793	0.0848834	0.280115					Miserableness
UKB	1930	Endometriosis	both_sexes	FALSE	FALSE	FALSE	FALSE	FALSE	Max. Likelihood	341	-0.100811	0.127207	0.428071			1015.17		Miserableness
UKB	1930	Endometriosis	both_sexes	FALSE	FALSE	FALSE	FALSE	FALSE	Median	341	0.189077	0.12141	0.119388					Miserableness
UKB	1940	Endometriosis	both_sexes	FALSE	TRUE	TRUE	FALSE	FALSE	DIVW	371	-1.03881	0.121999	1.66745e-17				771.43	Irritability
UKB	1940	Endometriosis	both_sexes	FALSE	TRUE	TRUE	FALSE	FALSE	Egger	371	2.96558	1.08623	0.00633035	0	Low	1138.37		Irritability
UKB	1940	Endometriosis	both_sexes	FALSE	TRUE	TRUE	FALSE	FALSE	IVW	371	-1.01356	0.117401	5.96209e-18			1180.24		Irritability
UKB	1940	Endometriosis	both_sexes	FALSE	TRUE	TRUE	FALSE	FALSE	Lasso	371	-1.20484	0.0974961	4.42046e-35					Irritability
UKB	1940	Endometriosis	both_sexes	FALSE	TRUE	TRUE	FALSE	FALSE	Max. Likelihood	371	-1.03437	0.121523	1.71332e-17			1170.05		Irritability
UKB	1940	Endometriosis	both_sexes	FALSE	TRUE	TRUE	FALSE	FALSE	Median	371	-1.49352	0.120107	1.68948e-35					Irritability
UKB	1990	Endometriosis	both_sexes	FALSE	FALSE	TRUE	FALSE	FALSE	DIVW	184	-0.954815	0.240025	6.95044e-05				453.178	Tense / 'highly strung'
UKB	1990	Endometriosis	both_sexes	FALSE	FALSE	TRUE	FALSE	FALSE	Egger	184	2.35392	2.62837	0.370475	0	Low	718.287		Tense / 'highly strung'
UKB	1990	Endometriosis	both_sexes	FALSE	FALSE	TRUE	FALSE	FALSE	IVW	184	-0.927062	0.233255	7.05396e-05			724.486		Tense / 'highly strung'
UKB	1990	Endometriosis	both_sexes	FALSE	FALSE	TRUE	FALSE	FALSE	Lasso	184	-1.60112	0.165955	5.01446e-22					Tense / 'highly strung'
UKB	1990	Endometriosis	both_sexes	FALSE	FALSE	TRUE	FALSE	FALSE	Max. Likelihood	184	-0.953996	0.246924	0.000111767			719.354		Tense / 'highly strung'
UKB	1990	Endometriosis	both_sexes	FALSE	FALSE	TRUE	FALSE	FALSE	Median	184	-1.36828	0.225736	1.34935e-09					Tense / 'highly strung'
UKB	20001_1002	Endometriosis	female	FALSE	FALSE	FALSE	FALSE	FALSE	DIVW	145	0.48391	0.196906	0.0139883				539.892	Cancer code, self-reported: breast cancer
UKB	20001_1002	Endometriosis	female	FALSE	FALSE	FALSE	FALSE	FALSE	Egger	145	-2.42943	0.588225	3.62601e-05	0.708446	High	174.047		Cancer code, self-reported: breast cancer
UKB	20001_1002	Endometriosis	female	FALSE	FALSE	FALSE	FALSE	FALSE	IVW	145	0.473255	0.191509	0.0134665			206.612		Cancer code, self-reported: breast cancer
UKB	20001_1002	Endometriosis	female	FALSE	FALSE	FALSE	FALSE	FALSE	Lasso	145	0.632007	0.164847	0.000126127					Cancer code, self-reported: breast cancer
UKB	20001_1002	Endometriosis	female	FALSE	FALSE	FALSE	FALSE	FALSE	Max. Likelihood	145	0.47788	0.194487	0.0140052			206.581		Cancer code, self-reported: breast cancer
UKB	20001_1002	Endometriosis	female	FALSE	FALSE	FALSE	FALSE	FALSE	Median	145	0.304975	0.252109	0.226397					Cancer code, self-reported: breast cancer
UKB	20002_1065	Endometriosis	both_sexes	FALSE	FALSE	FALSE	TRUE	TRUE	DIVW	452	0.230392	0.0878945	0.00876113				1001.88	Non-cancer illness code, self-reported: hypertension
UKB	20002_1065	Endometriosis	both_sexes	FALSE	FALSE	FALSE	TRUE	TRUE	Egger	452	0.491668	0.335128	0.142347	0.547952	High	1054.33		Non-cancer illness code, self-reported: hypertension
UKB	20002_1065	Endometriosis	both_sexes	FALSE	FALSE	FALSE	TRUE	TRUE	IVW	452	0.225617	0.0860435	0.00873825			1055.91		Non-cancer illness code, self-reported: hypertension
UKB	20002_1065	Endometriosis	both_sexes	FALSE	FALSE	FALSE	TRUE	TRUE	Lasso	452	0.255287	0.0632158	5.3832e-05					Non-cancer illness code, self-reported: hypertension
UKB	20002_1065	Endometriosis	both_sexes	FALSE	FALSE	FALSE	TRUE	TRUE	Max. Likelihood	452	0.231776	0.0882231	0.00861028			1055.49		Non-cancer illness code, self-reported: hypertension
UKB	20002_1065	Endometriosis	both_sexes	FALSE	FALSE	FALSE	TRUE	TRUE	Median	452	0.233394	0.0934991	0.0125525					Non-cancer illness code, self-reported: hypertension
UKB	20002_1074	Endometriosis	both_sexes	FALSE	TRUE	TRUE	TRUE	FALSE	DIVW	106	-1.93241	0.584447	0.000945083				535.259	Non-cancer illness code, self-reported: angina
UKB	20002_1074	Endometriosis	both_sexes	FALSE	TRUE	TRUE	TRUE	FALSE	Egger	106	-8.61826	1.28099	1.72224e-11	0.780931	Very High	352.944		Non-cancer illness code, self-reported: angina
UKB	20002_1074	Endometriosis	both_sexes	FALSE	TRUE	TRUE	TRUE	FALSE	IVW	106	-1.89623	0.567828	0.00083947			463.042		Non-cancer illness code, self-reported: angina
UKB	20002_1074	Endometriosis	both_sexes	FALSE	TRUE	TRUE	TRUE	FALSE	Lasso	106	-2.24152	0.38975	8.86351e-09					Non-cancer illness code, self-reported: angina
UKB	20002_1074	Endometriosis	both_sexes	FALSE	TRUE	TRUE	TRUE	FALSE	Max. Likelihood	106	-2.0056	0.590804	0.000687049			459.67		Non-cancer illness code, self-reported: angina
UKB	20002_1074	Endometriosis	both_sexes	FALSE	TRUE	TRUE	TRUE	FALSE	Median	106	-3.55795	0.536633	3.35372e-11					Non-cancer illness code, self-reported: angina
UKB	20002_1075	Endometriosis	both_sexes	FALSE	TRUE	TRUE	TRUE	FALSE	DIVW	69	-4.07537	0.651689	4.01231e-10				451.854	Non-cancer illness code, self-reported: heart attack/myocardial infarction
UKB	20002_1075	Endometriosis	both_sexes	FALSE	TRUE	TRUE	TRUE	FALSE	Egger	69	-10.7494	1.73221	5.44923e-10	0.757222	Very High	139.973		Non-cancer illness code, self-reported: heart attack/myocardial infarction
UKB	20002_1075	Endometriosis	both_sexes	FALSE	TRUE	TRUE	TRUE	FALSE	IVW	69	-4.0019	0.619821	1.07115e-10			175.341		Non-cancer illness code, self-reported: heart attack/myocardial infarction
UKB	20002_1075	Endometriosis	both_sexes	FALSE	TRUE	TRUE	TRUE	FALSE	Lasso	69	-2.76815	0.458944	1.6238e-09					Non-cancer illness code, self-reported: heart attack/myocardial infarction
UKB	20002_1075	Endometriosis	both_sexes	FALSE	TRUE	TRUE	TRUE	FALSE	Max. Likelihood	69	-4.07811	0.635507	1.38894e-10			170.653		Non-cancer illness code, self-reported: heart attack/myocardial infarction
UKB	20002_1075	Endometriosis	both_sexes	FALSE	TRUE	TRUE	TRUE	FALSE	Median	69	-4.3369	0.683532	2.22665e-10					Non-cancer illness code, self-reported: heart attack/myocardial infarction
UKB	20002_1265	Endometriosis	both_sexes	FALSE	FALSE	FALSE	TRUE	FALSE	DIVW	86	-0.680344	0.365948	0.0630096				415.486	Non-cancer illness code, self-reported: migraine
UKB	20002_1265	Endometriosis	both_sexes	FALSE	FALSE	FALSE	TRUE	FALSE	Egger	86	-0.405343	1.84826	0.826408	0.421046	Moderate	97.1038		Non-cancer illness code, self-reported: migraine
UKB	20002_1265	Endometriosis	both_sexes	FALSE	FALSE	FALSE	TRUE	FALSE	IVW	86	-0.665583	0.358968	0.0637168			97.1277		Non-cancer illness code, self-reported: migraine
UKB	20002_1265	Endometriosis	both_sexes	FALSE	FALSE	FALSE	TRUE	FALSE	Lasso	86	-0.513716	0.337727	0.128235					Non-cancer illness code, self-reported: migraine
UKB	20002_1265	Endometriosis	both_sexes	FALSE	FALSE	FALSE	TRUE	FALSE	Max. Likelihood	86	-0.67714	0.363257	0.06231			97.0386		Non-cancer illness code, self-reported: migraine
UKB	20002_1265	Endometriosis	both_sexes	FALSE	FALSE	FALSE	TRUE	FALSE	Median	86	-0.0268559	0.483138	0.955671					Non-cancer illness code, self-reported: migraine
UKB	20002_1465	Endometriosis	both_sexes	FALSE	FALSE	FALSE	TRUE	FALSE	DIVW	3	-1.42238	1.28639	0.268848				61.9222	Non-cancer illness code, self-reported: osteoarthritis
UKB	20002_1465	Endometriosis	both_sexes	FALSE	FALSE	FALSE	TRUE	FALSE	Egger	3	-29.0056	35.8027	0.417853		NA	2.5747		Non-cancer illness code, self-reported: osteoarthritis
UKB	20002_1465	Endometriosis	both_sexes	FALSE	FALSE	FALSE	TRUE	FALSE	IVW	3	-1.55568	2.12245	0.463582			4.102		Non-cancer illness code, self-reported: osteoarthritis
UKB	20002_1465	Endometriosis	both_sexes	FALSE	FALSE	FALSE	TRUE	FALSE	Lasso	3	-1.38366	1.24381	0.26595					Non-cancer illness code, self-reported: osteoarthritis
UKB	20002_1465	Endometriosis	both_sexes	FALSE	FALSE	FALSE	TRUE	FALSE	Max. Likelihood	3	-1.74187	2.26365	0.4416			4.03739		Non-cancer illness code, self-reported: osteoarthritis
UKB	20002_1465	Endometriosis	both_sexes	FALSE	FALSE	FALSE	TRUE	FALSE	Median	3	-1.79894	1.50389	0.231622					Non-cancer illness code, self-reported: osteoarthritis
UKB	20003_1140860806	Endometriosis	both_sexes	FALSE	FALSE	FALSE	FALSE	FALSE	DIVW	15	0.064352	0.773527	0.933698				122.318	Treatment/medication code: ramipril
UKB	20003_1140860806	Endometriosis	both_sexes	FALSE	FALSE	FALSE	FALSE	FALSE	Egger	15	9.78008	22.9513	0.670019	0	Low	2.66325		Treatment/medication code: ramipril
UKB	20003_1140860806	Endometriosis	both_sexes	FALSE	FALSE	FALSE	FALSE	FALSE	IVW	15	0.0623751	0.749758	0.933698			2.84271		Treatment/medication code: ramipril
UKB	20003_1140860806	Endometriosis	both_sexes	FALSE	FALSE	FALSE	FALSE	FALSE	Lasso	15	0.0623751	0.749758	0.933698					Treatment/medication code: ramipril
UKB	20003_1140860806	Endometriosis	both_sexes	FALSE	FALSE	FALSE	FALSE	FALSE	Max. Likelihood	15	0.0633451	0.751806	0.932852			2.84269		Treatment/medication code: ramipril
UKB	20003_1140860806	Endometriosis	both_sexes	FALSE	FALSE	FALSE	FALSE	FALSE	Median	15	-0.198334	0.955433	0.835553					Treatment/medication code: ramipril
UKB	20003_1140864752	Endometriosis	both_sexes	FALSE	FALSE	FALSE	TRUE	TRUE	DIVW	2	3.34179	2.53363	0.187178				43.2739	Treatment/medication code: lansoprazole
UKB	20003_1140864752	Endometriosis	both_sexes	FALSE	FALSE	FALSE	TRUE	TRUE	IVW	2	3.23646	3.43158	0.34561			0.00173238		Treatment/medication code: lansoprazole
UKB	20003_1140864752	Endometriosis	both_sexes	FALSE	FALSE	FALSE	TRUE	TRUE	Max. Likelihood	2	3.23632	3.47946	0.352308			0.00168429		Treatment/medication code: lansoprazole
UKB	20003_1140866738	Endometriosis	both_sexes	FALSE	FALSE	FALSE	FALSE	FALSE	DIVW	18	-2.67881	2.15764	0.214405				147.722	Treatment/medication code: atenolol
UKB	20003_1140866738	Endometriosis	both_sexes	FALSE	FALSE	FALSE	FALSE	FALSE	Egger	18	59.4915	16.9471	0.000447399	0	Low	79.5902		Treatment/medication code: atenolol
UKB	20003_1140866738	Endometriosis	both_sexes	FALSE	FALSE	FALSE	FALSE	FALSE	IVW	18	-2.60379	2.16133	0.228313			147.004		Treatment/medication code: atenolol
UKB	20003_1140866738	Endometriosis	both_sexes	FALSE	FALSE	FALSE	FALSE	FALSE	Lasso	18	3.41986	0.888551	0.000118693					Treatment/medication code: atenolol
UKB	20003_1140866738	Endometriosis	both_sexes	FALSE	FALSE	FALSE	FALSE	FALSE	Max. Likelihood	18	-2.62395	2.47486	0.289036			144.412		Treatment/medication code: atenolol
UKB	20003_1140866738	Endometriosis	both_sexes	FALSE	FALSE	FALSE	FALSE	FALSE	Median	18	2.89143	1.17497	0.0138609					Treatment/medication code: atenolol
UKB	20003_1140868226	Endometriosis	both_sexes	FALSE	TRUE	TRUE	TRUE	FALSE	DIVW	33	-2.1727	0.679528	0.00138689				272.068	Treatment/medication code: aspirin
UKB	20003_1140868226	Endometriosis	both_sexes	FALSE	TRUE	TRUE	TRUE	FALSE	Egger	33	-19.7028	2.73809	6.20837e-13	0.385106	Moderate	83.9103		Treatment/medication code: aspirin
UKB	20003_1140868226	Endometriosis	both_sexes	FALSE	TRUE	TRUE	TRUE	FALSE	IVW	33	-2.12821	0.668195	0.00144751			198.4		Treatment/medication code: aspirin
UKB	20003_1140868226	Endometriosis	both_sexes	FALSE	TRUE	TRUE	TRUE	FALSE	Lasso	33	-2.04402	0.43948	3.30326e-06					Treatment/medication code: aspirin
UKB	20003_1140868226	Endometriosis	both_sexes	FALSE	TRUE	TRUE	TRUE	FALSE	Max. Likelihood	33	-2.03301	0.711104	0.00425041			194.042		Treatment/medication code: aspirin
UKB	20003_1140868226	Endometriosis	both_sexes	FALSE	TRUE	TRUE	TRUE	FALSE	Median	33	-2.71713	0.558563	1.14748e-06					Treatment/medication code: aspirin
UKB	20003_1140871310	Endometriosis	both_sexes	FALSE	FALSE	FALSE	TRUE	FALSE	DIVW	2	-0.689925	1.3395	0.60651				48.8893	Treatment/medication code: ibuprofen
UKB	20003_1140871310	Endometriosis	both_sexes	FALSE	FALSE	FALSE	TRUE	FALSE	IVW	2	-0.709789	1.82624	0.697526			0.665752		Treatment/medication code: ibuprofen
UKB	20003_1140871310	Endometriosis	both_sexes	FALSE	FALSE	FALSE	TRUE	FALSE	Max. Likelihood	2	-0.722665	1.84538	0.695348			0.662922		Treatment/medication code: ibuprofen
UKB	20003_1140879802	Endometriosis	both_sexes	FALSE	TRUE	TRUE	FALSE	FALSE	DIVW	136	-1.94743	0.258452	4.88395e-14				469.182	Treatment/medication code: amlodipine
UKB	20003_1140879802	Endometriosis	both_sexes	FALSE	TRUE	TRUE	FALSE	FALSE	Egger	136	5.77653	1.72507	0.000812295	0	Low	128.458		Treatment/medication code: amlodipine
UKB	20003_1140879802	Endometriosis	both_sexes	FALSE	TRUE	TRUE	FALSE	FALSE	IVW	136	-1.9003	0.252976	5.83354e-14			148.657		Treatment/medication code: amlodipine
UKB	20003_1140879802	Endometriosis	both_sexes	FALSE	TRUE	TRUE	FALSE	FALSE	Lasso	136	-1.96905	0.247166	1.63206e-15					Treatment/medication code: amlodipine
UKB	20003_1140879802	Endometriosis	both_sexes	FALSE	TRUE	TRUE	FALSE	FALSE	Max. Likelihood	136	-1.8887	0.256906	1.95677e-13			147.875		Treatment/medication code: amlodipine
UKB	20003_1140879802	Endometriosis	both_sexes	FALSE	TRUE	TRUE	FALSE	FALSE	Median	136	-1.2172	0.365394	0.000864705					Treatment/medication code: amlodipine
UKB	20003_1141146234	Endometriosis	both_sexes	FALSE	FALSE	FALSE	TRUE	FALSE	DIVW	142	-0.489275	0.444847	0.271388				546.717	Treatment/medication code: atorvastatin
UKB	20003_1141146234	Endometriosis	both_sexes	FALSE	FALSE	FALSE	TRUE	FALSE	Egger	142	-0.535926	1.21739	0.659774	0.482146	Moderate	418.812		Treatment/medication code: atorvastatin
UKB	20003_1141146234	Endometriosis	both_sexes	FALSE	FALSE	FALSE	TRUE	FALSE	IVW	142	-0.478834	0.44093	0.277496			418.819		Treatment/medication code: atorvastatin
UKB	20003_1141146234	Endometriosis	both_sexes	FALSE	FALSE	FALSE	TRUE	FALSE	Lasso	142	-0.581046	0.306455	0.0579568					Treatment/medication code: atorvastatin
UKB	20003_1141146234	Endometriosis	both_sexes	FALSE	FALSE	FALSE	TRUE	FALSE	Max. Likelihood	142	-0.481325	0.455208	0.290341			418.651		Treatment/medication code: atorvastatin
UKB	20003_1141146234	Endometriosis	both_sexes	FALSE	FALSE	FALSE	TRUE	FALSE	Median	142	-0.73247	0.444578	0.0994426					Treatment/medication code: atorvastatin
UKB	20003_2038460150	Endometriosis	both_sexes	FALSE	FALSE	TRUE	TRUE	TRUE	DIVW	249	0.97748	0.0962633	3.17298e-24				804.836	Treatment/medication code: paracetamol
UKB	20003_2038460150	Endometriosis	both_sexes	FALSE	FALSE	TRUE	TRUE	TRUE	Egger	249	0.00811914	0.608064	0.989347	0	Low	101.899		Treatment/medication code: paracetamol
UKB	20003_2038460150	Endometriosis	both_sexes	FALSE	FALSE	TRUE	TRUE	TRUE	IVW	249	0.958353	0.093976	2.02719e-24			104.401		Treatment/medication code: paracetamol
UKB	20003_2038460150	Endometriosis	both_sexes	FALSE	FALSE	TRUE	TRUE	TRUE	Lasso	249	0.958353	0.093976	2.02719e-24					Treatment/medication code: paracetamol
UKB	20003_2038460150	Endometriosis	both_sexes	FALSE	FALSE	TRUE	TRUE	TRUE	Max. Likelihood	249	0.963055	0.094707	2.73305e-24			104.037		Treatment/medication code: paracetamol
UKB	20003_2038460150	Endometriosis	both_sexes	FALSE	FALSE	TRUE	TRUE	TRUE	Median	249	0.809426	0.123484	5.5682e-11					Treatment/medication code: paracetamol
UKB	20016_irnt	Endometriosis	both_sexes	FALSE	FALSE	TRUE	FALSE	FALSE	DIVW	310	-0.221287	0.0335789	4.39701e-11				623.379	Fluid intelligence score
UKB	20016_irnt	Endometriosis	both_sexes	FALSE	FALSE	TRUE	FALSE	FALSE	Egger	310	0.0804481	0.22323	0.718562	0	Low	835.51		Fluid intelligence score
UKB	20016_irnt	Endometriosis	both_sexes	FALSE	FALSE	TRUE	FALSE	FALSE	IVW	310	-0.215199	0.032325	2.78813e-11			840.369		Fluid intelligence score
UKB	20016_irnt	Endometriosis	both_sexes	FALSE	FALSE	TRUE	FALSE	FALSE	Lasso	310	-0.20602	0.0246114	5.7172e-17					Fluid intelligence score
UKB	20016_irnt	Endometriosis	both_sexes	FALSE	FALSE	TRUE	FALSE	FALSE	Max. Likelihood	310	-0.223874	0.0336045	2.70054e-11			834.071		Fluid intelligence score
UKB	20016_irnt	Endometriosis	both_sexes	FALSE	FALSE	TRUE	FALSE	FALSE	Median	310	-0.251285	0.0339025	1.24412e-13					Fluid intelligence score
UKB	20018	Endometriosis	both_sexes	FALSE	FALSE	FALSE	TRUE	TRUE	DIVW	3	1.35151	0.456721	0.00308477				52.2943	Prospective memory result
UKB	20018	Endometriosis	both_sexes	FALSE	FALSE	FALSE	TRUE	TRUE	Egger	3	41.8493	39.4114	0.2883		NA	0.0244312		Prospective memory result
UKB	20018	Endometriosis	both_sexes	FALSE	FALSE	FALSE	TRUE	TRUE	IVW	3	1.2917	0.721721	0.0734951			1.0838		Prospective memory result
UKB	20018	Endometriosis	both_sexes	FALSE	FALSE	FALSE	TRUE	TRUE	Lasso	3	1.30818	0.418669	0.00178038					Prospective memory result
UKB	20018	Endometriosis	both_sexes	FALSE	FALSE	FALSE	TRUE	TRUE	Max. Likelihood	3	1.33594	0.774738	0.0846387			0.98024		Prospective memory result
UKB	20018	Endometriosis	both_sexes	FALSE	FALSE	FALSE	TRUE	TRUE	Median	3	1.34601	0.52892	0.0109333					Prospective memory result
UKB	20107_6	Endometriosis	both_sexes	FALSE	FALSE	FALSE	FALSE	FALSE	DIVW	21	-0.527481	0.505243	0.296479				185.479	Illnesses of father: Chronic bronchitis/emphysema
UKB	20107_6	Endometriosis	both_sexes	FALSE	FALSE	FALSE	FALSE	FALSE	Egger	21	4.60672	2.90413	0.112679		NA	15.0045		Illnesses of father: Chronic bronchitis/emphysema
UKB	20107_6	Endometriosis	both_sexes	FALSE	FALSE	FALSE	FALSE	FALSE	IVW	21	-0.292039	0.245584	0.234376			17.8703		Illnesses of father: Chronic bronchitis/emphysema
UKB	20107_6	Endometriosis	both_sexes	FALSE	FALSE	FALSE	FALSE	FALSE	Lasso	21	-1.33093	0.385248	0.000550858					Illnesses of father: Chronic bronchitis/emphysema
UKB	20107_6	Endometriosis	both_sexes	FALSE	FALSE	FALSE	FALSE	FALSE	Max. Likelihood	21	-0.294013	0.246953	0.233825			17.8572		Illnesses of father: Chronic bronchitis/emphysema
UKB	20107_6	Endometriosis	both_sexes	FALSE	FALSE	FALSE	FALSE	FALSE	Median	21	-1.34276	0.503075	0.00760554					Illnesses of father: Chronic bronchitis/emphysema
UKB	20107_8	Endometriosis	both_sexes	FALSE	TRUE	FALSE	TRUE	TRUE	DIVW	24	0.84283	0.283878	0.00298789				175.267	Illnesses of father: High blood pressure
UKB	20107_8	Endometriosis	both_sexes	FALSE	TRUE	FALSE	TRUE	TRUE	Egger	24	5.09903	2.50481	0.0417811	0	Low	10.8904		Illnesses of father: High blood pressure
UKB	20107_8	Endometriosis	both_sexes	FALSE	TRUE	FALSE	TRUE	TRUE	IVW	24	0.819829	0.274628	0.00283358			13.8445		Illnesses of father: High blood pressure
UKB	20107_8	Endometriosis	both_sexes	FALSE	TRUE	FALSE	TRUE	TRUE	Lasso	24	0.819829	0.274628	0.00283358					Illnesses of father: High blood pressure
UKB	20107_8	Endometriosis	both_sexes	FALSE	TRUE	FALSE	TRUE	TRUE	Max. Likelihood	24	0.848203	0.277498	0.00223859			13.781		Illnesses of father: High blood pressure
UKB	20107_8	Endometriosis	both_sexes	FALSE	TRUE	FALSE	TRUE	TRUE	Median	24	1.37706	0.377539	0.000264851					Illnesses of father: High blood pressure
UKB	20107_9	Endometriosis	both_sexes	FALSE	FALSE	TRUE	FALSE	FALSE	DIVW	126	1.42457	0.269134	1.20227e-07				726.603	Illnesses of father: Diabetes
UKB	20107_9	Endometriosis	both_sexes	FALSE	FALSE	TRUE	FALSE	FALSE	Egger	126	-1.22866	0.822532	0.135239	0.870456	Very High	456.621		Illnesses of father: Diabetes
UKB	20107_9	Endometriosis	both_sexes	FALSE	FALSE	TRUE	FALSE	FALSE	IVW	126	1.40292	0.256719	4.63363e-08			498.043		Illnesses of father: Diabetes
UKB	20107_9	Endometriosis	both_sexes	FALSE	FALSE	TRUE	FALSE	FALSE	Lasso	126	2.35659	0.338837	3.52694e-12					Illnesses of father: Diabetes
UKB	20107_9	Endometriosis	both_sexes	FALSE	FALSE	TRUE	FALSE	FALSE	Max. Likelihood	126	1.43268	0.26436	5.97966e-08			493.2		Illnesses of father: Diabetes
UKB	20107_9	Endometriosis	both_sexes	FALSE	FALSE	TRUE	FALSE	FALSE	Median	126	-0.377667	0.260863	0.147685					Illnesses of father: Diabetes
UKB	20110_100	Endometriosis	both_sexes	FALSE	FALSE	FALSE	FALSE	FALSE	DIVW	13	-0.661505	0.285556	0.020528				172.403	Illnesses of mother: None of the above (group 1)
UKB	20110_100	Endometriosis	both_sexes	FALSE	FALSE	FALSE	FALSE	FALSE	Egger	13	0.0734703	1.20541	0.951399	0.214758	Low	6.96763		Illnesses of mother: None of the above (group 1)
UKB	20110_100	Endometriosis	both_sexes	FALSE	FALSE	FALSE	FALSE	FALSE	IVW	13	-0.647954	0.278442	0.0199616			7.346		Illnesses of mother: None of the above (group 1)
UKB	20110_100	Endometriosis	both_sexes	FALSE	FALSE	FALSE	FALSE	FALSE	Lasso	13	-0.647954	0.278442	0.0199616					Illnesses of mother: None of the above (group 1)
UKB	20110_100	Endometriosis	both_sexes	FALSE	FALSE	FALSE	FALSE	FALSE	Max. Likelihood	13	-0.643208	0.280475	0.021832			7.29657		Illnesses of mother: None of the above (group 1)
UKB	20110_100	Endometriosis	both_sexes	FALSE	FALSE	FALSE	FALSE	FALSE	Median	13	-0.946221	0.372771	0.0111379					Illnesses of mother: None of the above (group 1)
UKB	20110_8	Endometriosis	both_sexes	FALSE	FALSE	TRUE	FALSE	FALSE	DIVW	92	-0.00345204	0.143246	0.980774				410.267	Illnesses of mother: High blood pressure
UKB	20110_8	Endometriosis	both_sexes	FALSE	FALSE	TRUE	FALSE	FALSE	Egger	92	5.12388	0.669481	1.95399e-14	0	Low	72.4397		Illnesses of mother: High blood pressure
UKB	20110_8	Endometriosis	both_sexes	FALSE	FALSE	TRUE	FALSE	FALSE	IVW	92	-0.00337243	0.140204	0.98081			132.909		Illnesses of mother: High blood pressure
UKB	20110_8	Endometriosis	both_sexes	FALSE	FALSE	TRUE	FALSE	FALSE	Lasso	92	0.440768	0.125552	0.000447031					Illnesses of mother: High blood pressure
UKB	20110_8	Endometriosis	both_sexes	FALSE	FALSE	TRUE	FALSE	FALSE	Max. Likelihood	92	-0.00345673	0.142624	0.980664			132.909		Illnesses of mother: High blood pressure
UKB	20110_8	Endometriosis	both_sexes	FALSE	FALSE	TRUE	FALSE	FALSE	Median	92	-0.0697767	0.171718	0.68449					Illnesses of mother: High blood pressure
UKB	20110_9	Endometriosis	both_sexes	FALSE	FALSE	FALSE	FALSE	FALSE	DIVW	93	0.566834	0.303116	0.0614802				650.494	Illnesses of mother: Diabetes
UKB	20110_9	Endometriosis	both_sexes	FALSE	FALSE	FALSE	FALSE	FALSE	Egger	93	-2.35877	0.873044	0.00689695	0.873598	Very High	313.403		Illnesses of mother: Diabetes
UKB	20110_9	Endometriosis	both_sexes	FALSE	FALSE	FALSE	FALSE	FALSE	IVW	93	0.558395	0.297283	0.0603361			356.275		Illnesses of mother: Diabetes
UKB	20110_9	Endometriosis	both_sexes	FALSE	FALSE	FALSE	FALSE	FALSE	Lasso	93	-0.652868	0.171097	0.000135751					Illnesses of mother: Diabetes
UKB	20110_9	Endometriosis	both_sexes	FALSE	FALSE	FALSE	FALSE	FALSE	Max. Likelihood	93	0.584468	0.304989	0.0553199			355.919		Illnesses of mother: Diabetes
UKB	20110_9	Endometriosis	both_sexes	FALSE	FALSE	FALSE	FALSE	FALSE	Median	93	-0.619121	0.240639	0.0100873					Illnesses of mother: Diabetes
UKB	20111_8	Endometriosis	both_sexes	FALSE	FALSE	FALSE	FALSE	FALSE	DIVW	69	-0.179178	0.169637	0.290857				363.243	Illnesses of siblings: High blood pressure
UKB	20111_8	Endometriosis	both_sexes	FALSE	FALSE	FALSE	FALSE	FALSE	Egger	69	1.93297	1.07817	0.0730022	0	Low	90.6388		Illnesses of siblings: High blood pressure
UKB	20111_8	Endometriosis	both_sexes	FALSE	FALSE	FALSE	FALSE	FALSE	IVW	69	-0.175156	0.166533	0.2929			95.9319		Illnesses of siblings: High blood pressure
UKB	20111_8	Endometriosis	both_sexes	FALSE	FALSE	FALSE	FALSE	FALSE	Lasso	69	0.0936567	0.15087	0.534746					Illnesses of siblings: High blood pressure
UKB	20111_8	Endometriosis	both_sexes	FALSE	FALSE	FALSE	FALSE	FALSE	Max. Likelihood	69	-0.175593	0.169161	0.299259			95.9134		Illnesses of siblings: High blood pressure
UKB	20111_8	Endometriosis	both_sexes	FALSE	FALSE	FALSE	FALSE	FALSE	Median	69	-0.161753	0.210545	0.442332					Illnesses of siblings: High blood pressure
UKB	20111_9	Endometriosis	both_sexes	FALSE	FALSE	TRUE	FALSE	FALSE	DIVW	236	-1.11478	0.200187	2.56608e-08				688.113	Illnesses of siblings: Diabetes
UKB	20111_9	Endometriosis	both_sexes	FALSE	FALSE	TRUE	FALSE	FALSE	Egger	236	0.57421	0.847185	0.497908	0.447322	Moderate	652.244		Illnesses of siblings: Diabetes
UKB	20111_9	Endometriosis	both_sexes	FALSE	FALSE	TRUE	FALSE	FALSE	IVW	236	-1.09045	0.194194	1.96287e-08			663.595		Illnesses of siblings: Diabetes
UKB	20111_9	Endometriosis	both_sexes	FALSE	FALSE	TRUE	FALSE	FALSE	Lasso	236	-1.92986	0.128996	1.32892e-50					Illnesses of siblings: Diabetes
UKB	20111_9	Endometriosis	both_sexes	FALSE	FALSE	TRUE	FALSE	FALSE	Max. Likelihood	236	-1.07805	0.200131	7.17456e-08			659.566		Illnesses of siblings: Diabetes
UKB	20111_9	Endometriosis	both_sexes	FALSE	FALSE	TRUE	FALSE	FALSE	Median	236	-1.36113	0.193456	1.98025e-12					Illnesses of siblings: Diabetes
UKB	20116_2	Endometriosis	both_sexes	FALSE	TRUE	TRUE	FALSE	FALSE	DIVW	104	1.19686	0.252486	2.1338e-06				365.937	Smoking status: Current
UKB	20116_2	Endometriosis	both_sexes	FALSE	TRUE	TRUE	FALSE	FALSE	Egger	104	-3.88912	1.40112	0.00550804	0	Low	154.366		Smoking status: Current
UKB	20116_2	Endometriosis	both_sexes	FALSE	TRUE	TRUE	FALSE	FALSE	IVW	104	1.16419	0.247047	2.44804e-06			174.613		Smoking status: Current
UKB	20116_2	Endometriosis	both_sexes	FALSE	TRUE	TRUE	FALSE	FALSE	Lasso	104	1.82383	0.203171	2.78714e-19					Smoking status: Current
UKB	20116_2	Endometriosis	both_sexes	FALSE	TRUE	TRUE	FALSE	FALSE	Max. Likelihood	104	1.17026	0.252304	3.51325e-06			173.474		Smoking status: Current
UKB	20116_2	Endometriosis	both_sexes	FALSE	TRUE	TRUE	FALSE	FALSE	Median	104	1.54937	0.289088	8.34493e-08					Smoking status: Current
UKB	20126_0	Endometriosis	both_sexes	FALSE	FALSE	FALSE	TRUE	FALSE	DIVW	3	0.873858	0.474069	0.0652832				53.2588	Bipolar and major depression status: No Bipolar or Depression
UKB	20126_0	Endometriosis	both_sexes	FALSE	FALSE	FALSE	TRUE	FALSE	Egger	3	7.31361	10.7178	0.495		NA	0.248798		Bipolar and major depression status: No Bipolar or Depression
UKB	20126_0	Endometriosis	both_sexes	FALSE	FALSE	FALSE	TRUE	FALSE	IVW	3	0.842308	0.775855	0.277633			0.615279		Bipolar and major depression status: No Bipolar or Depression
UKB	20126_0	Endometriosis	both_sexes	FALSE	FALSE	FALSE	TRUE	FALSE	Lasso	3	0.846328	0.450034	0.0600283					Bipolar and major depression status: No Bipolar or Depression
UKB	20126_0	Endometriosis	both_sexes	FALSE	FALSE	FALSE	TRUE	FALSE	Max. Likelihood	3	0.859981	0.80081	0.282872			0.592615		Bipolar and major depression status: No Bipolar or Depression
UKB	20126_0	Endometriosis	both_sexes	FALSE	FALSE	FALSE	TRUE	FALSE	Median	3	0.907303	0.541709	0.0939559					Bipolar and major depression status: No Bipolar or Depression
UKB	20127_irnt	Endometriosis	both_sexes	FALSE	FALSE	FALSE	FALSE	FALSE	DIVW	422	-0.129162	0.0434946	0.00298167				1005.88	Neuroticism score
UKB	20127_irnt	Endometriosis	both_sexes	FALSE	FALSE	FALSE	FALSE	FALSE	Egger	422	-0.167993	0.200285	0.401599	0.170707	Low	1425.09		Neuroticism score
UKB	20127_irnt	Endometriosis	both_sexes	FALSE	FALSE	FALSE	FALSE	FALSE	IVW	422	-0.126487	0.0429166	0.00320584			1425.25		Neuroticism score
UKB	20127_irnt	Endometriosis	both_sexes	FALSE	FALSE	FALSE	FALSE	FALSE	Lasso	422	-0.0589153	0.0299267	0.0489932					Neuroticism score
UKB	20127_irnt	Endometriosis	both_sexes	FALSE	FALSE	FALSE	FALSE	FALSE	Max. Likelihood	422	-0.132336	0.0444829	0.00293011			1423.78		Neuroticism score
UKB	20127_irnt	Endometriosis	both_sexes	FALSE	FALSE	FALSE	FALSE	FALSE	Median	422	0.0503082	0.042251	0.233773					Neuroticism score
UKB	20150_irnt	Endometriosis	both_sexes	FALSE	FALSE	FALSE	FALSE	FALSE	DIVW	473	0.0676273	0.0382983	0.0774285				1197.39	Forced expiratory volume in 1-second (FEV1), Best measure
UKB	20150_irnt	Endometriosis	both_sexes	FALSE	FALSE	FALSE	FALSE	FALSE	Egger	473	-0.142234	0.126299	0.260095	0.731314	High	894.749		Forced expiratory volume in 1-second (FEV1), Best measure
UKB	20150_irnt	Endometriosis	both_sexes	FALSE	FALSE	FALSE	FALSE	FALSE	IVW	473	0.066381	0.0376728	0.0780627			900.435		Forced expiratory volume in 1-second (FEV1), Best measure
UKB	20150_irnt	Endometriosis	both_sexes	FALSE	FALSE	FALSE	FALSE	FALSE	Lasso	473	0.095076	0.0290932	0.00108319					Forced expiratory volume in 1-second (FEV1), Best measure
UKB	20150_irnt	Endometriosis	both_sexes	FALSE	FALSE	FALSE	FALSE	FALSE	Max. Likelihood	473	0.0664525	0.0383705	0.0832977			900.284		Forced expiratory volume in 1-second (FEV1), Best measure
UKB	20150_irnt	Endometriosis	both_sexes	FALSE	FALSE	FALSE	FALSE	FALSE	Median	473	0.041842	0.0440991	0.342713					Forced expiratory volume in 1-second (FEV1), Best measure
UKB	2020	Endometriosis	both_sexes	FALSE	FALSE	TRUE	TRUE	TRUE	DIVW	47	1.96258	0.296983	3.88473e-11				221.172	Loneliness, isolation
UKB	2020	Endometriosis	both_sexes	FALSE	FALSE	TRUE	TRUE	TRUE	Egger	47	1.64271	2.43754	0.50036	0	Low	73.1743		Loneliness, isolation
UKB	2020	Endometriosis	both_sexes	FALSE	FALSE	TRUE	TRUE	TRUE	IVW	47	1.90358	0.29064	5.76818e-11			73.1932		Loneliness, isolation
UKB	2020	Endometriosis	both_sexes	FALSE	FALSE	TRUE	TRUE	TRUE	Lasso	47	2.94974	0.269526	7.08443e-28					Loneliness, isolation
UKB	2020	Endometriosis	both_sexes	FALSE	FALSE	TRUE	TRUE	TRUE	Max. Likelihood	47	1.98838	0.303063	5.34671e-11			71.7165		Loneliness, isolation
UKB	2020	Endometriosis	both_sexes	FALSE	FALSE	TRUE	TRUE	TRUE	Median	47	2.57287	0.362122	1.20333e-12					Loneliness, isolation
UKB	2030	Endometriosis	both_sexes	FALSE	FALSE	FALSE	TRUE	FALSE	DIVW	126	-0.0814178	0.124016	0.511495				389.272	Guilty feelings
UKB	2030	Endometriosis	both_sexes	FALSE	FALSE	FALSE	TRUE	FALSE	Egger	126	-1.94291	0.662435	0.00335728	0	Low	89.2875		Guilty feelings
UKB	2030	Endometriosis	both_sexes	FALSE	FALSE	FALSE	TRUE	FALSE	IVW	126	-0.0791326	0.120529	0.511473			97.4744		Guilty feelings
UKB	2030	Endometriosis	both_sexes	FALSE	FALSE	FALSE	TRUE	FALSE	Lasso	126	-0.0791326	0.120529	0.511473					Guilty feelings
UKB	2030	Endometriosis	both_sexes	FALSE	FALSE	FALSE	TRUE	FALSE	Max. Likelihood	126	-0.0797251	0.121898	0.51309			97.4652		Guilty feelings
UKB	2030	Endometriosis	both_sexes	FALSE	FALSE	FALSE	TRUE	FALSE	Median	126	-0.194877	0.169325	0.249771					Guilty feelings
UKB	20414	Endometriosis	both_sexes	FALSE	FALSE	FALSE	TRUE	TRUE	DIVW	143	-0.00173597	0.0394812	0.964929				364.378	Frequency of drinking alcohol
UKB	20414	Endometriosis	both_sexes	FALSE	FALSE	FALSE	TRUE	TRUE	Egger	143	-0.478834	0.242449	0.0482697	0	Low	264.306		Frequency of drinking alcohol
UKB	20414	Endometriosis	both_sexes	FALSE	FALSE	FALSE	TRUE	TRUE	IVW	143	-0.00168157	0.0379583	0.964665			271.745		Frequency of drinking alcohol
UKB	20414	Endometriosis	both_sexes	FALSE	FALSE	FALSE	TRUE	TRUE	Lasso	143	-0.0898308	0.0283396	0.00152547					Frequency of drinking alcohol
UKB	20414	Endometriosis	both_sexes	FALSE	FALSE	FALSE	TRUE	TRUE	Max. Likelihood	143	-0.00170307	0.0393491	0.965478			271.745		Frequency of drinking alcohol
UKB	20414	Endometriosis	both_sexes	FALSE	FALSE	FALSE	TRUE	TRUE	Median	143	-0.160788	0.0387148	3.2793e-05					Frequency of drinking alcohol
UKB	20416	Endometriosis	both_sexes	FALSE	FALSE	TRUE	TRUE	TRUE	DIVW	189	-0.166306	0.0234841	1.42434e-12				553.034	Frequency of consuming six or more units of alcohol
UKB	20416	Endometriosis	both_sexes	FALSE	FALSE	TRUE	TRUE	TRUE	Egger	189	-0.204842	0.273299	0.453546	0	Low	15.3657		Frequency of consuming six or more units of alcohol
UKB	20416	Endometriosis	both_sexes	FALSE	FALSE	TRUE	TRUE	TRUE	IVW	189	-0.162258	0.0228325	1.19056e-12			15.3902		Frequency of consuming six or more units of alcohol
UKB	20416	Endometriosis	both_sexes	FALSE	FALSE	TRUE	TRUE	TRUE	Lasso	189	-0.162258	0.0228325	1.19056e-12					Frequency of consuming six or more units of alcohol
UKB	20416	Endometriosis	both_sexes	FALSE	FALSE	TRUE	TRUE	TRUE	Max. Likelihood	189	-0.162505	0.022972	1.5048e-12			15.3186		Frequency of consuming six or more units of alcohol
UKB	20416	Endometriosis	both_sexes	FALSE	FALSE	TRUE	TRUE	TRUE	Median	189	-0.176465	0.0287674	8.55935e-10					Frequency of consuming six or more units of alcohol
UKB	20425	Endometriosis	both_sexes	FALSE	TRUE	TRUE	TRUE	FALSE	DIVW	2	-3.84561	0.72478	1.12119e-07				42.1688	Ever worried more than most people would in similar situation
UKB	20425	Endometriosis	both_sexes	FALSE	TRUE	TRUE	TRUE	FALSE	IVW	2	-3.72003	0.705486	1.34211e-07			0.00106056		Ever worried more than most people would in similar situation
UKB	20425	Endometriosis	both_sexes	FALSE	TRUE	TRUE	TRUE	FALSE	Max. Likelihood	2	-3.72084	0.978594	0.000143396			0.000552175		Ever worried more than most people would in similar situation
UKB	20453	Endometriosis	both_sexes	FALSE	FALSE	TRUE	TRUE	FALSE	DIVW	68	0.0939707	0.0914195	0.303994				278.25	Ever taken cannabis
UKB	20453	Endometriosis	both_sexes	FALSE	FALSE	TRUE	TRUE	FALSE	Egger	68	2.01711	0.69175	0.00354609	0	Low	194.97		Ever taken cannabis
UKB	20453	Endometriosis	both_sexes	FALSE	FALSE	TRUE	TRUE	FALSE	IVW	68	0.0912821	0.0872675	0.295559			218.201		Ever taken cannabis
UKB	20453	Endometriosis	both_sexes	FALSE	FALSE	TRUE	TRUE	FALSE	Lasso	68	0.548735	0.0735097	8.34243e-14					Ever taken cannabis
UKB	20453	Endometriosis	both_sexes	FALSE	FALSE	TRUE	TRUE	FALSE	Max. Likelihood	68	0.0922516	0.0919205	0.315571			218.157		Ever taken cannabis
UKB	20453	Endometriosis	both_sexes	FALSE	FALSE	TRUE	TRUE	FALSE	Median	68	0.0311968	0.0956586	0.744329					Ever taken cannabis
UKB	20479	Endometriosis	both_sexes	FALSE	FALSE	FALSE	TRUE	TRUE	DIVW	2	0.68464	0.362747	0.0591099				42.0127	Ever thought that life not worth living
UKB	20479	Endometriosis	both_sexes	FALSE	FALSE	FALSE	TRUE	TRUE	IVW	2	0.683565	0.482851	0.156867			0.157396		Ever thought that life not worth living
UKB	20479	Endometriosis	both_sexes	FALSE	FALSE	FALSE	TRUE	TRUE	Max. Likelihood	2	0.686348	0.499293	0.169243			0.1477		Ever thought that life not worth living
UKB	2050	Endometriosis	both_sexes	FALSE	FALSE	TRUE	FALSE	FALSE	DIVW	52	0.869896	0.155935	2.42479e-08				289.115	Frequency of depressed mood in last 2 weeks
UKB	2050	Endometriosis	both_sexes	FALSE	FALSE	TRUE	FALSE	FALSE	Egger	52	-1.74204	1.60359	0.27733	0	Low	72.4055		Frequency of depressed mood in last 2 weeks
UKB	2050	Endometriosis	both_sexes	FALSE	FALSE	TRUE	FALSE	FALSE	IVW	52	0.848704	0.153428	3.17276e-08			76.2191		Frequency of depressed mood in last 2 weeks
UKB	2050	Endometriosis	both_sexes	FALSE	FALSE	TRUE	FALSE	FALSE	Lasso	52	1.12319	0.133645	4.30515e-17					Frequency of depressed mood in last 2 weeks
UKB	2050	Endometriosis	both_sexes	FALSE	FALSE	TRUE	FALSE	FALSE	Max. Likelihood	52	0.871107	0.156207	2.45238e-08			75.118		Frequency of depressed mood in last 2 weeks
UKB	2050	Endometriosis	both_sexes	FALSE	FALSE	TRUE	FALSE	FALSE	Median	52	1.08988	0.190879	1.13096e-08					Frequency of depressed mood in last 2 weeks
UKB	20500	Endometriosis	both_sexes	FALSE	FALSE	FALSE	TRUE	TRUE	DIVW	1	0.325346	0.777184	0.675493				33.5143	Ever suffered mental distress preventing usual activities
UKB	20544_11	Endometriosis	both_sexes	FALSE	FALSE	TRUE	TRUE	TRUE	DIVW	38	0.826003	0.174952	2.34313e-06				217.411	Mental health problems ever diagnosed by a professional: Depression
UKB	20544_11	Endometriosis	both_sexes	FALSE	FALSE	TRUE	TRUE	TRUE	Egger	38	2.07936	1.52194	0.171859	0	Low	2.40127		Mental health problems ever diagnosed by a professional: Depression
UKB	20544_11	Endometriosis	both_sexes	FALSE	FALSE	TRUE	TRUE	TRUE	IVW	38	0.803199	0.168606	1.90023e-06			3.1131		Mental health problems ever diagnosed by a professional: Depression
UKB	20544_11	Endometriosis	both_sexes	FALSE	FALSE	TRUE	TRUE	TRUE	Lasso	38	0.803199	0.168606	1.90023e-06					Mental health problems ever diagnosed by a professional: Depression
UKB	20544_11	Endometriosis	both_sexes	FALSE	FALSE	TRUE	TRUE	TRUE	Max. Likelihood	38	0.806389	0.170427	2.22777e-06			3.07155		Mental health problems ever diagnosed by a professional: Depression
UKB	20544_11	Endometriosis	both_sexes	FALSE	FALSE	TRUE	TRUE	TRUE	Median	38	0.849649	0.213923	7.1348e-05					Mental health problems ever diagnosed by a professional: Depression
UKB	20544_15	Endometriosis	both_sexes	FALSE	FALSE	FALSE	TRUE	FALSE	DIVW	5	-0.7106	0.52061	0.172273				65.0368	Mental health problems ever diagnosed by a professional: Anxiety, nerves or generalized anxiety disorder
UKB	20544_15	Endometriosis	both_sexes	FALSE	FALSE	FALSE	TRUE	FALSE	Egger	5	-2.68691	70.7062	0.969687		NA	0.0712997		Mental health problems ever diagnosed by a professional: Anxiety, nerves or generalized anxiety disorder
UKB	20544_15	Endometriosis	both_sexes	FALSE	FALSE	FALSE	TRUE	FALSE	IVW	5	-0.681564	1.11797	0.542097			0.0721042		Mental health problems ever diagnosed by a professional: Anxiety, nerves or generalized anxiety disorder
UKB	20544_15	Endometriosis	both_sexes	FALSE	FALSE	FALSE	TRUE	FALSE	Lasso	5	-0.68698	0.499848	0.169324					Mental health problems ever diagnosed by a professional: Anxiety, nerves or generalized anxiety disorder
UKB	20544_15	Endometriosis	both_sexes	FALSE	FALSE	FALSE	TRUE	FALSE	Max. Likelihood	5	-0.683005	1.1258	0.544062			0.071231		Mental health problems ever diagnosed by a professional: Anxiety, nerves or generalized anxiety disorder
UKB	20544_15	Endometriosis	both_sexes	FALSE	FALSE	FALSE	TRUE	FALSE	Median	5	-0.699687	0.615543	0.255665					Mental health problems ever diagnosed by a professional: Anxiety, nerves or generalized anxiety disorder
UKB	20547_1	Endometriosis	both_sexes	FALSE	FALSE	FALSE	TRUE	TRUE	DIVW	1	0.398158	0.95152	0.675622				29.315	Activities undertaken to treat depression: Talking therapies, such as psychotherapy, counselling, group therapy or CBT
UKB	21001_irnt	Endometriosis	both_sexes	FALSE	FALSE	TRUE	FALSE	FALSE	DIVW	471	0.158411	0.0344134	4.1611e-06				1028.12	Body mass index (BMI)
UKB	21001_irnt	Endometriosis	both_sexes	FALSE	FALSE	TRUE	FALSE	FALSE	Egger	471	-0.176029	0.124866	0.158616	0.675736	High	929.09		Body mass index (BMI)
UKB	21001_irnt	Endometriosis	both_sexes	FALSE	FALSE	TRUE	FALSE	FALSE	IVW	471	0.15514	0.033542	3.74144e-06			944.093		Body mass index (BMI)
UKB	21001_irnt	Endometriosis	both_sexes	FALSE	FALSE	TRUE	FALSE	FALSE	Lasso	471	0.172068	0.0270851	2.11363e-10					Body mass index (BMI)
UKB	21001_irnt	Endometriosis	both_sexes	FALSE	FALSE	TRUE	FALSE	FALSE	Max. Likelihood	471	0.156018	0.0342543	5.24577e-06			942.991		Body mass index (BMI)
UKB	21001_irnt	Endometriosis	both_sexes	FALSE	FALSE	TRUE	FALSE	FALSE	Median	471	0.153571	0.0398483	0.00011625					Body mass index (BMI)
UKB	21002_irnt	Endometriosis	both_sexes	FALSE	FALSE	FALSE	TRUE	FALSE	DIVW	479	-0.0398107	0.0373305	0.286226				1148.89	Weight
UKB	21002_irnt	Endometriosis	both_sexes	FALSE	FALSE	FALSE	TRUE	FALSE	Egger	479	-0.246195	0.112839	0.0291223	0.803177	Very High	967.272		Weight
UKB	21002_irnt	Endometriosis	both_sexes	FALSE	FALSE	FALSE	TRUE	FALSE	IVW	479	-0.0390682	0.0363374	0.282307			974.89		Weight
UKB	21002_irnt	Endometriosis	both_sexes	FALSE	FALSE	FALSE	TRUE	FALSE	Lasso	479	-0.106526	0.0282731	0.000164718					Weight
UKB	21002_irnt	Endometriosis	both_sexes	FALSE	FALSE	FALSE	TRUE	FALSE	Max. Likelihood	479	-0.0399125	0.0370392	0.281223			974.827		Weight
UKB	21002_irnt	Endometriosis	both_sexes	FALSE	FALSE	FALSE	TRUE	FALSE	Median	479	-0.138724	0.0480964	0.00392296					Weight
UKB	21021_irnt	Endometriosis	both_sexes	FALSE	TRUE	TRUE	FALSE	FALSE	DIVW	16	-0.683132	0.098495	4.04221e-12				137.314	Pulse wave Arterial Stiffness index
UKB	21021_irnt	Endometriosis	both_sexes	FALSE	TRUE	TRUE	FALSE	FALSE	Egger	16	9.13292	4.17208	0.0285925	0	Low	4.69579		Pulse wave Arterial Stiffness index
UKB	21021_irnt	Endometriosis	both_sexes	FALSE	TRUE	TRUE	FALSE	FALSE	IVW	16	-0.663792	0.0911626	3.30342e-13			10.2123		Pulse wave Arterial Stiffness index
UKB	21021_irnt	Endometriosis	both_sexes	FALSE	TRUE	TRUE	FALSE	FALSE	Lasso	16	-0.663792	0.0911626	3.30342e-13					Pulse wave Arterial Stiffness index
UKB	21021_irnt	Endometriosis	both_sexes	FALSE	TRUE	TRUE	FALSE	FALSE	Max. Likelihood	16	-0.661832	0.0973031	1.03348e-11			9.5783		Pulse wave Arterial Stiffness index
UKB	21021_irnt	Endometriosis	both_sexes	FALSE	TRUE	TRUE	FALSE	FALSE	Median	16	-0.721721	0.123946	5.78482e-09					Pulse wave Arterial Stiffness index
UKB	2139_irnt	Endometriosis	both_sexes	FALSE	FALSE	TRUE	TRUE	TRUE	DIVW	434	-0.263708	0.0436937	1.58576e-09				840.161	Age first had sexual intercourse
UKB	2139_irnt	Endometriosis	both_sexes	FALSE	FALSE	TRUE	TRUE	TRUE	Egger	434	-0.0491482	0.262533	0.851497	0	Low	1179.69		Age first had sexual intercourse
UKB	2139_irnt	Endometriosis	both_sexes	FALSE	FALSE	TRUE	TRUE	TRUE	IVW	434	-0.257309	0.042555	1.48031e-09			1181.46		Age first had sexual intercourse
UKB	2139_irnt	Endometriosis	both_sexes	FALSE	FALSE	TRUE	TRUE	TRUE	Lasso	434	-0.32606	0.0300212	1.76817e-27					Age first had sexual intercourse
UKB	2139_irnt	Endometriosis	both_sexes	FALSE	FALSE	TRUE	TRUE	TRUE	Max. Likelihood	434	-0.269295	0.044089	1.00898e-09			1176.97		Age first had sexual intercourse
UKB	2139_irnt	Endometriosis	both_sexes	FALSE	FALSE	TRUE	TRUE	TRUE	Median	434	-0.267081	0.0439259	1.19994e-09					Age first had sexual intercourse
UKB	2188	Endometriosis	both_sexes	FALSE	FALSE	FALSE	TRUE	FALSE	DIVW	258	-0.154057	0.152466	0.312288				740.894	Long-standing illness, disability or infirmity
UKB	2188	Endometriosis	both_sexes	FALSE	FALSE	FALSE	TRUE	FALSE	Egger	258	-1.07667	0.607936	0.0765562	0.32406	Moderate	1090.95		Long-standing illness, disability or infirmity
UKB	2188	Endometriosis	both_sexes	FALSE	FALSE	FALSE	TRUE	FALSE	IVW	258	-0.15077	0.149866	0.3144			1101.47		Long-standing illness, disability or infirmity
UKB	2188	Endometriosis	both_sexes	FALSE	FALSE	FALSE	TRUE	FALSE	Max. Likelihood	258	-0.158208	0.157227	0.314302			1101.16		Long-standing illness, disability or infirmity
UKB	2188	Endometriosis	both_sexes	FALSE	FALSE	FALSE	TRUE	FALSE	Median	258	-0.303578	0.144302	0.0353988					Long-standing illness, disability or infirmity
UKB	2227	Endometriosis	both_sexes	FALSE	FALSE	FALSE	TRUE	TRUE	DIVW	13	0.337245	0.705435	0.632602				137.967	Other eye problems
UKB	2227	Endometriosis	both_sexes	FALSE	FALSE	FALSE	TRUE	TRUE	Egger	13	4.34258	1.55056	0.0051001		NA	7.52829		Other eye problems
UKB	2227	Endometriosis	both_sexes	FALSE	FALSE	FALSE	TRUE	TRUE	IVW	13	1.12321	0.886957	0.205382			13.5906		Other eye problems
UKB	2227	Endometriosis	both_sexes	FALSE	FALSE	FALSE	TRUE	TRUE	Max. Likelihood	13	1.27003	0.93898	0.176194			13.3828		Other eye problems
UKB	2227	Endometriosis	both_sexes	FALSE	FALSE	FALSE	TRUE	TRUE	Median	13	1.68723	0.659715	0.0105422					Other eye problems
UKB	2247_0	Endometriosis	both_sexes	FALSE	FALSE	FALSE	FALSE	FALSE	DIVW	161	0.309131	0.13413	0.0211824				529.382	Hearing difficulty/problems: No
UKB	2247_0	Endometriosis	both_sexes	FALSE	FALSE	FALSE	FALSE	FALSE	Egger	161	-1.41015	0.896393	0.115687	0	Low	283.842		Hearing difficulty/problems: No
UKB	2247_0	Endometriosis	both_sexes	FALSE	FALSE	FALSE	FALSE	FALSE	IVW	161	0.301883	0.131005	0.0212021			290.493		Hearing difficulty/problems: No
UKB	2247_0	Endometriosis	both_sexes	FALSE	FALSE	FALSE	FALSE	FALSE	Lasso	161	-0.104634	0.114251	0.359758					Hearing difficulty/problems: No
UKB	2247_0	Endometriosis	both_sexes	FALSE	FALSE	FALSE	FALSE	FALSE	Max. Likelihood	161	0.311031	0.133908	0.0201943			290.309		Hearing difficulty/problems: No
UKB	2247_0	Endometriosis	both_sexes	FALSE	FALSE	FALSE	FALSE	FALSE	Median	161	-0.0303643	0.151234	0.840873					Hearing difficulty/problems: No
UKB	2247_1	Endometriosis	both_sexes	FALSE	FALSE	FALSE	FALSE	FALSE	DIVW	158	-0.335746	0.135047	0.0129136				523.89	Hearing difficulty/problems: Yes
UKB	2247_1	Endometriosis	both_sexes	FALSE	FALSE	FALSE	FALSE	FALSE	Egger	158	1.86702	0.897895	0.0375875	0.0114162	Low	272.296		Hearing difficulty/problems: Yes
UKB	2247_1	Endometriosis	both_sexes	FALSE	FALSE	FALSE	FALSE	FALSE	IVW	158	-0.327867	0.131894	0.0129248			282.949		Hearing difficulty/problems: Yes
UKB	2247_1	Endometriosis	both_sexes	FALSE	FALSE	FALSE	FALSE	FALSE	Lasso	158	0.0929996	0.11524	0.419661					Hearing difficulty/problems: Yes
UKB	2247_1	Endometriosis	both_sexes	FALSE	FALSE	FALSE	FALSE	FALSE	Max. Likelihood	158	-0.321623	0.134695	0.0169497			282.687		Hearing difficulty/problems: Yes
UKB	2247_1	Endometriosis	both_sexes	FALSE	FALSE	FALSE	FALSE	FALSE	Median	158	-0.0198973	0.153547	0.896895					Hearing difficulty/problems: Yes
UKB	22501_irnt	Endometriosis	both_sexes	FALSE	FALSE	TRUE	TRUE	TRUE	DIVW	166	-1.16696	0.0663173	2.61321e-69				415.373	Year ended full time education
UKB	22501_irnt	Endometriosis	both_sexes	FALSE	FALSE	TRUE	TRUE	TRUE	Egger	166	-0.176437	0.8665	0.83865	0	Low	140.412		Year ended full time education
UKB	22501_irnt	Endometriosis	both_sexes	FALSE	FALSE	TRUE	TRUE	TRUE	IVW	166	-1.13273	0.0622878	6.74286e-74			141.637		Year ended full time education
UKB	22501_irnt	Endometriosis	both_sexes	FALSE	FALSE	TRUE	TRUE	TRUE	Lasso	166	-1.13273	0.0622878	6.74286e-74					Year ended full time education
UKB	22501_irnt	Endometriosis	both_sexes	FALSE	FALSE	TRUE	TRUE	TRUE	Max. Likelihood	166	-1.13418	0.0648545	1.7681e-68			135.439		Year ended full time education
UKB	22501_irnt	Endometriosis	both_sexes	FALSE	FALSE	TRUE	TRUE	TRUE	Median	166	-1.28161	0.0934685	8.64608e-43					Year ended full time education
UKB	23099_irnt	Endometriosis	both_sexes	FALSE	FALSE	TRUE	TRUE	TRUE	DIVW	473	0.102403	0.0475958	0.0314363				1023.32	Body fat percentage
UKB	23099_irnt	Endometriosis	both_sexes	FALSE	FALSE	TRUE	TRUE	TRUE	Egger	473	0.20173	0.195213	0.301426	0.540379	High	1064.02		Body fat percentage
UKB	23099_irnt	Endometriosis	both_sexes	FALSE	FALSE	TRUE	TRUE	TRUE	IVW	473	0.100272	0.0464208	0.0307685			1064.67		Body fat percentage
UKB	23099_irnt	Endometriosis	both_sexes	FALSE	FALSE	TRUE	TRUE	TRUE	Lasso	473	0.17988	0.0339345	1.153e-07					Body fat percentage
UKB	23099_irnt	Endometriosis	both_sexes	FALSE	FALSE	TRUE	TRUE	TRUE	Max. Likelihood	473	0.100665	0.0475678	0.0343248			1064.36		Body fat percentage
UKB	23099_irnt	Endometriosis	both_sexes	FALSE	FALSE	TRUE	TRUE	TRUE	Median	473	0.130101	0.0508174	0.010462					Body fat percentage
UKB	23100_irnt	Endometriosis	both_sexes	FALSE	FALSE	TRUE	FALSE	FALSE	DIVW	474	0.0634099	0.0347939	0.0683879				1102.78	Whole body fat mass
UKB	23100_irnt	Endometriosis	both_sexes	FALSE	FALSE	TRUE	FALSE	FALSE	Egger	474	-0.0539678	0.126223	0.668973	0.711263	High	1006.75		Whole body fat mass
UKB	23100_irnt	Endometriosis	both_sexes	FALSE	FALSE	TRUE	FALSE	FALSE	IVW	474	0.0621858	0.03389	0.0665161			1008.7		Whole body fat mass
UKB	23100_irnt	Endometriosis	both_sexes	FALSE	FALSE	TRUE	FALSE	FALSE	Lasso	474	0.13829	0.0259005	9.33107e-08					Whole body fat mass
UKB	23100_irnt	Endometriosis	both_sexes	FALSE	FALSE	TRUE	FALSE	FALSE	Max. Likelihood	474	0.0624226	0.0346028	0.0712351			1008.54		Whole body fat mass
UKB	23100_irnt	Endometriosis	both_sexes	FALSE	FALSE	TRUE	FALSE	FALSE	Median	474	0.144108	0.039774	0.000291017					Whole body fat mass
UKB	23104_irnt	Endometriosis	both_sexes	FALSE	FALSE	FALSE	FALSE	FALSE	DIVW	476	0.0193095	0.0337333	0.56704				1189.86	Body mass index (BMI)
UKB	23104_irnt	Endometriosis	both_sexes	FALSE	FALSE	FALSE	FALSE	FALSE	Egger	476	-0.280346	0.0930848	0.00259768	0.852367	Very High	1044.96		Body mass index (BMI)
UKB	23104_irnt	Endometriosis	both_sexes	FALSE	FALSE	FALSE	FALSE	FALSE	IVW	476	0.0189617	0.0327961	0.56315			1070.9		Body mass index (BMI)
UKB	23104_irnt	Endometriosis	both_sexes	FALSE	FALSE	FALSE	FALSE	FALSE	Lasso	476	0.00881981	0.0248867	0.723041					Body mass index (BMI)
UKB	23104_irnt	Endometriosis	both_sexes	FALSE	FALSE	FALSE	FALSE	FALSE	Max. Likelihood	476	0.0194033	0.0334762	0.562174			1070.89		Body mass index (BMI)
UKB	23104_irnt	Endometriosis	both_sexes	FALSE	FALSE	FALSE	FALSE	FALSE	Median	476	-0.0954253	0.0447809	0.0330945					Body mass index (BMI)
UKB	23112_irnt	Endometriosis	both_sexes	FALSE	FALSE	FALSE	TRUE	FALSE	DIVW	478	-0.0308529	0.0432665	0.475791				1073.5	Leg fat mass (right)
UKB	23112_irnt	Endometriosis	both_sexes	FALSE	FALSE	FALSE	TRUE	FALSE	Egger	478	-0.228388	0.151279	0.131115	0.690312	High	1030.43		Leg fat mass (right)
UKB	23112_irnt	Endometriosis	both_sexes	FALSE	FALSE	FALSE	TRUE	FALSE	IVW	478	-0.0302384	0.0422883	0.474577			1034.46		Leg fat mass (right)
UKB	23112_irnt	Endometriosis	both_sexes	FALSE	FALSE	FALSE	TRUE	FALSE	Lasso	478	-0.0225281	0.0323624	0.486353					Leg fat mass (right)
UKB	23112_irnt	Endometriosis	both_sexes	FALSE	FALSE	FALSE	TRUE	FALSE	Max. Likelihood	478	-0.0304463	0.0432206	0.481159			1034.43		Leg fat mass (right)
UKB	23112_irnt	Endometriosis	both_sexes	FALSE	FALSE	FALSE	TRUE	FALSE	Median	478	-0.0878221	0.0528166	0.0963574					Leg fat mass (right)
UKB	23116_irnt	Endometriosis	both_sexes	FALSE	FALSE	FALSE	FALSE	FALSE	DIVW	483	0.15125	0.044202	0.000622107				1110.06	Leg fat mass (left)
UKB	23116_irnt	Endometriosis	both_sexes	FALSE	FALSE	FALSE	FALSE	FALSE	Egger	483	-0.165281	0.151252	0.274502	0.746084	High	1088.34		Leg fat mass (left)
UKB	23116_irnt	Endometriosis	both_sexes	FALSE	FALSE	FALSE	FALSE	FALSE	IVW	483	0.148324	0.0430719	0.000573925			1098.92		Leg fat mass (left)
UKB	23116_irnt	Endometriosis	both_sexes	FALSE	FALSE	FALSE	FALSE	FALSE	Lasso	483	0.129145	0.0333959	0.000110146					Leg fat mass (left)
UKB	23116_irnt	Endometriosis	both_sexes	FALSE	FALSE	FALSE	FALSE	FALSE	Max. Likelihood	483	0.148495	0.0440313	0.000744948			1098.07		Leg fat mass (left)
UKB	23116_irnt	Endometriosis	both_sexes	FALSE	FALSE	FALSE	FALSE	FALSE	Median	483	0.108577	0.0498642	0.0294473					Leg fat mass (left)
UKB	23119_irnt	Endometriosis	both_sexes	FALSE	FALSE	FALSE	FALSE	FALSE	DIVW	466	0.0421818	0.0471101	0.37058				1091.38	Arm fat percentage (right)
UKB	23119_irnt	Endometriosis	both_sexes	FALSE	FALSE	FALSE	FALSE	FALSE	Egger	466	-0.197153	0.179692	0.272567	0.678553	High	1077.64		Arm fat percentage (right)
UKB	23119_irnt	Endometriosis	both_sexes	FALSE	FALSE	FALSE	FALSE	FALSE	IVW	466	0.0413601	0.045999	0.368572			1082.02		Arm fat percentage (right)
UKB	23119_irnt	Endometriosis	both_sexes	FALSE	FALSE	FALSE	FALSE	FALSE	Lasso	466	0.110334	0.0331583	0.000876297					Arm fat percentage (right)
UKB	23119_irnt	Endometriosis	both_sexes	FALSE	FALSE	FALSE	FALSE	FALSE	Max. Likelihood	466	0.041493	0.0470613	0.37795			1081.97		Arm fat percentage (right)
UKB	23119_irnt	Endometriosis	both_sexes	FALSE	FALSE	FALSE	FALSE	FALSE	Median	466	0.019002	0.0506192	0.707369					Arm fat percentage (right)
UKB	23120_irnt	Endometriosis	both_sexes	FALSE	FALSE	FALSE	FALSE	FALSE	DIVW	472	-0.00236013	0.0347643	0.945874				1162.63	Arm fat mass (right)
UKB	23120_irnt	Endometriosis	both_sexes	FALSE	FALSE	FALSE	FALSE	FALSE	Egger	472	-0.209747	0.102902	0.0415185	0.81792	Very High	1049.38		Arm fat mass (right)
UKB	23120_irnt	Endometriosis	both_sexes	FALSE	FALSE	FALSE	FALSE	FALSE	IVW	472	-0.00231682	0.0339013	0.945515			1059.55		Arm fat mass (right)
UKB	23120_irnt	Endometriosis	both_sexes	FALSE	FALSE	FALSE	FALSE	FALSE	Lasso	472	0.0259201	0.02571	0.313372					Arm fat mass (right)
UKB	23120_irnt	Endometriosis	both_sexes	FALSE	FALSE	FALSE	FALSE	FALSE	Max. Likelihood	472	-0.00218612	0.0346163	0.949645			1059.55		Arm fat mass (right)
UKB	23120_irnt	Endometriosis	both_sexes	FALSE	FALSE	FALSE	FALSE	FALSE	Median	472	-0.0627407	0.0433529	0.147839					Arm fat mass (right)
UKB	23123_irnt	Endometriosis	both_sexes	FALSE	FALSE	FALSE	FALSE	FALSE	DIVW	472	0.00354758	0.0492314	0.942555				1095.67	Arm fat percentage (left)
UKB	23123_irnt	Endometriosis	both_sexes	FALSE	FALSE	FALSE	FALSE	FALSE	Egger	472	-0.521461	0.190349	0.00615335	0.673539	High	1186.25		Arm fat percentage (left)
UKB	23123_irnt	Endometriosis	both_sexes	FALSE	FALSE	FALSE	FALSE	FALSE	IVW	472	0.00347842	0.0480621	0.942305			1206.73		Arm fat percentage (left)
UKB	23123_irnt	Endometriosis	both_sexes	FALSE	FALSE	FALSE	FALSE	FALSE	Lasso	472	0.055301	0.0331929	0.0957036					Arm fat percentage (left)
UKB	23123_irnt	Endometriosis	both_sexes	FALSE	FALSE	FALSE	FALSE	FALSE	Max. Likelihood	472	0.00360763	0.0492927	0.941657			1206.73		Arm fat percentage (left)
UKB	23123_irnt	Endometriosis	both_sexes	FALSE	FALSE	FALSE	FALSE	FALSE	Median	472	0.0143684	0.0502784	0.77505					Arm fat percentage (left)
UKB	23124_irnt	Endometriosis	both_sexes	FALSE	FALSE	FALSE	FALSE	FALSE	DIVW	476	0.0457539	0.0326592	0.161229				1172.37	Arm fat mass (left)
UKB	23124_irnt	Endometriosis	both_sexes	FALSE	FALSE	FALSE	FALSE	FALSE	Egger	476	-0.150443	0.102753	0.143163	0.798835	Very High	958.004		Arm fat mass (left)
UKB	23124_irnt	Endometriosis	both_sexes	FALSE	FALSE	FALSE	FALSE	FALSE	IVW	476	0.044918	0.0318863	0.158926			966.083		Arm fat mass (left)
UKB	23124_irnt	Endometriosis	both_sexes	FALSE	FALSE	FALSE	FALSE	FALSE	Lasso	476	0.0703324	0.0252995	0.0054361					Arm fat mass (left)
UKB	23124_irnt	Endometriosis	both_sexes	FALSE	FALSE	FALSE	FALSE	FALSE	Max. Likelihood	476	0.0451106	0.0324857	0.164946			965.986		Arm fat mass (left)
UKB	23124_irnt	Endometriosis	both_sexes	FALSE	FALSE	FALSE	FALSE	FALSE	Median	476	-0.00602476	0.0403033	0.881171					Arm fat mass (left)
UKB	23127_irnt	Endometriosis	both_sexes	FALSE	FALSE	FALSE	TRUE	TRUE	DIVW	469	0.0287559	0.0387443	0.457968				1107.6	Trunk fat percentage
UKB	23127_irnt	Endometriosis	both_sexes	FALSE	FALSE	FALSE	TRUE	TRUE	Egger	469	0.0928893	0.137214	0.498426	0.725471	High	1076.28		Trunk fat percentage
UKB	23127_irnt	Endometriosis	both_sexes	FALSE	FALSE	FALSE	TRUE	TRUE	IVW	469	0.0282047	0.0377989	0.455561			1076.84		Trunk fat percentage
UKB	23127_irnt	Endometriosis	both_sexes	FALSE	FALSE	FALSE	TRUE	TRUE	Lasso	469	0.0646953	0.0278255	0.0200699					Trunk fat percentage
UKB	23127_irnt	Endometriosis	both_sexes	FALSE	FALSE	FALSE	TRUE	TRUE	Max. Likelihood	469	0.0283241	0.0386468	0.463622			1076.8		Trunk fat percentage
UKB	23127_irnt	Endometriosis	both_sexes	FALSE	FALSE	FALSE	TRUE	TRUE	Median	469	0.0460154	0.0418387	0.271407					Trunk fat percentage
UKB	24016_irnt	Endometriosis	both_sexes	FALSE	FALSE	TRUE	FALSE	FALSE	DIVW	8	-0.963319	0.229323	2.66083e-05				98.8761	Nitrogen dioxide air pollution; 2005
UKB	24016_irnt	Endometriosis	both_sexes	FALSE	FALSE	TRUE	FALSE	FALSE	Egger	8	2.21695	2.32458	0.340235		NA	5.96965		Nitrogen dioxide air pollution; 2005
UKB	24016_irnt	Endometriosis	both_sexes	FALSE	FALSE	TRUE	FALSE	FALSE	IVW	8	-0.807284	0.604489	0.181719			7.77197		Nitrogen dioxide air pollution; 2005
UKB	24016_irnt	Endometriosis	both_sexes	FALSE	FALSE	TRUE	FALSE	FALSE	Lasso	8	-0.936504	0.215367	1.37126e-05					Nitrogen dioxide air pollution; 2005
UKB	24016_irnt	Endometriosis	both_sexes	FALSE	FALSE	TRUE	FALSE	FALSE	Max. Likelihood	8	-0.954679	0.657546	0.146534			7.34348		Nitrogen dioxide air pollution; 2005
UKB	24016_irnt	Endometriosis	both_sexes	FALSE	FALSE	TRUE	FALSE	FALSE	Median	8	-0.956944	0.267231	0.000342324					Nitrogen dioxide air pollution; 2005
UKB	24018_irnt	Endometriosis	both_sexes	FALSE	FALSE	TRUE	TRUE	TRUE	DIVW	10	-0.913787	0.203382	7.02413e-06				111.171	Nitrogen dioxide air pollution; 2007
UKB	24018_irnt	Endometriosis	both_sexes	FALSE	FALSE	TRUE	TRUE	TRUE	Egger	10	-0.723261	1.52783	0.635935		NA	8.48616		Nitrogen dioxide air pollution; 2007
UKB	24018_irnt	Endometriosis	both_sexes	FALSE	FALSE	TRUE	TRUE	TRUE	IVW	10	-0.731378	0.552911	0.18591			8.48619		Nitrogen dioxide air pollution; 2007
UKB	24018_irnt	Endometriosis	both_sexes	FALSE	FALSE	TRUE	TRUE	TRUE	Lasso	10	-0.888453	0.19164	3.55104e-06					Nitrogen dioxide air pollution; 2007
UKB	24018_irnt	Endometriosis	both_sexes	FALSE	FALSE	TRUE	TRUE	TRUE	Max. Likelihood	10	-0.891703	0.62287	0.152257			8.09133		Nitrogen dioxide air pollution; 2007
UKB	24018_irnt	Endometriosis	both_sexes	FALSE	FALSE	TRUE	TRUE	TRUE	Median	10	-0.930754	0.241324	0.000114848					Nitrogen dioxide air pollution; 2007
UKB	24019_irnt	Endometriosis	both_sexes	FALSE	FALSE	FALSE	TRUE	TRUE	DIVW	1	-1.13269	0.744403	0.128108				28.9465	Particulate matter air pollution (pm10); 2007
UKB	2714	Endometriosis	female	FALSE	FALSE	FALSE	FALSE	FALSE	DIVW	422	-0.0199508	0.0333481	0.549668				1048.02	Age when periods started (menarche)
UKB	2714	Endometriosis	female	FALSE	FALSE	FALSE	FALSE	FALSE	Egger	422	0.203472	0.118769	0.0866811	0.741916	High	792.509		Age when periods started (menarche)
UKB	2714	Endometriosis	female	FALSE	FALSE	FALSE	FALSE	FALSE	IVW	422	-0.0195682	0.0324268	0.546205			799.696		Age when periods started (menarche)
UKB	2714	Endometriosis	female	FALSE	FALSE	FALSE	FALSE	FALSE	Lasso	422	-0.0337004	0.0258097	0.191645					Age when periods started (menarche)
UKB	2714	Endometriosis	female	FALSE	FALSE	FALSE	FALSE	FALSE	Max. Likelihood	422	-0.0195232	0.0330244	0.554404			799.682		Age when periods started (menarche)
UKB	2714	Endometriosis	female	FALSE	FALSE	FALSE	FALSE	FALSE	Median	422	-0.00773027	0.039623	0.845318					Age when periods started (menarche)
UKB	2754_irnt	Endometriosis	both_sexes	FALSE	TRUE	TRUE	FALSE	FALSE	DIVW	131	-0.190881	0.0755475	0.0115161				506.34	Age at first live birth
UKB	2754_irnt	Endometriosis	both_sexes	FALSE	TRUE	TRUE	FALSE	FALSE	Egger	131	2.70503	0.510817	1.18692e-07	0.000625542	Low	684.199		Age at first live birth
UKB	2754_irnt	Endometriosis	both_sexes	FALSE	TRUE	TRUE	FALSE	FALSE	IVW	131	-0.186609	0.0733494	0.0109557			857.027		Age at first live birth
UKB	2754_irnt	Endometriosis	both_sexes	FALSE	TRUE	TRUE	FALSE	FALSE	Lasso	131	-0.537639	0.0425045	1.13335e-36					Age at first live birth
UKB	2754_irnt	Endometriosis	both_sexes	FALSE	TRUE	TRUE	FALSE	FALSE	Max. Likelihood	131	-0.196535	0.0787492	0.0125704			854.163		Age at first live birth
UKB	2754_irnt	Endometriosis	both_sexes	FALSE	TRUE	TRUE	FALSE	FALSE	Median	131	-0.42047	0.0643397	6.35446e-11					Age at first live birth
UKB	2764_irnt	Endometriosis	both_sexes	FALSE	FALSE	TRUE	FALSE	FALSE	DIVW	88	-0.217963	0.108497	0.0445449				415.869	Age at last live birth
UKB	2764_irnt	Endometriosis	both_sexes	FALSE	FALSE	TRUE	FALSE	FALSE	Egger	88	0.188756	0.270759	0.485717		NA	89.9909		Age at last live birth
UKB	2764_irnt	Endometriosis	both_sexes	FALSE	FALSE	TRUE	FALSE	FALSE	IVW	88	-0.00628931	0.0179124	0.725503			90.5363		Age at last live birth
UKB	2764_irnt	Endometriosis	both_sexes	FALSE	FALSE	TRUE	FALSE	FALSE	Lasso	88	-0.989651	0.0481653	8.1925e-94					Age at last live birth
UKB	2764_irnt	Endometriosis	both_sexes	FALSE	FALSE	TRUE	FALSE	FALSE	Max. Likelihood	88	-0.0171234	0.0183257	0.3501			93.7384		Age at last live birth
UKB	2764_irnt	Endometriosis	both_sexes	FALSE	FALSE	TRUE	FALSE	FALSE	Median	88	-0.745377	0.0816981	7.27004e-20					Age at last live birth
UKB	2844	Endometriosis	female	FALSE	FALSE	FALSE	FALSE	FALSE	DIVW	3	-0.0702186	0.485077	0.884902				69.9024	Had other major operations
UKB	2844	Endometriosis	female	FALSE	FALSE	FALSE	FALSE	FALSE	Egger	3	17.991	23.235	0.438751		NA	0.552148		Had other major operations
UKB	2844	Endometriosis	female	FALSE	FALSE	FALSE	FALSE	FALSE	IVW	3	-0.0384706	0.8181	0.962494			1.15501		Had other major operations
UKB	2844	Endometriosis	female	FALSE	FALSE	FALSE	FALSE	FALSE	Lasso	3	-0.0685207	0.473304	0.884892					Had other major operations
UKB	2844	Endometriosis	female	FALSE	FALSE	FALSE	FALSE	FALSE	Max. Likelihood	3	-0.0395007	0.829659	0.962026			1.15495		Had other major operations
UKB	2844	Endometriosis	female	FALSE	FALSE	FALSE	FALSE	FALSE	Median	3	-0.156838	0.559806	0.779351					Had other major operations
UKB	30010_irnt	Endometriosis	both_sexes	FALSE	FALSE	TRUE	FALSE	FALSE	DIVW	484	0.0775256	0.0320913	0.0157014				1716.15	Red blood cell (erythrocyte) count
UKB	30010_irnt	Endometriosis	both_sexes	FALSE	FALSE	TRUE	FALSE	FALSE	Egger	484	-0.0690305	0.0753807	0.359794	0.91311	Very High	1056.42		Red blood cell (erythrocyte) count
UKB	30010_irnt	Endometriosis	both_sexes	FALSE	FALSE	TRUE	FALSE	FALSE	IVW	484	0.0765111	0.0318087	0.0161569			1066.35		Red blood cell (erythrocyte) count
UKB	30010_irnt	Endometriosis	both_sexes	FALSE	FALSE	TRUE	FALSE	FALSE	Lasso	484	0.100949	0.0231062	1.24868e-05					Red blood cell (erythrocyte) count
UKB	30010_irnt	Endometriosis	both_sexes	FALSE	FALSE	TRUE	FALSE	FALSE	Max. Likelihood	484	0.076733	0.0322774	0.0174399			1066.1		Red blood cell (erythrocyte) count
UKB	30010_irnt	Endometriosis	both_sexes	FALSE	FALSE	TRUE	FALSE	FALSE	Median	484	0.0550141	0.0360912	0.127433					Red blood cell (erythrocyte) count
UKB	30120_irnt	Endometriosis	both_sexes	FALSE	FALSE	TRUE	FALSE	FALSE	DIVW	488	0.0620768	0.0224762	0.00574669				2126.02	Lymphocyte count
UKB	30120_irnt	Endometriosis	both_sexes	FALSE	FALSE	TRUE	FALSE	FALSE	Egger	488	-0.00271703	0.0512867	0.95775	0.93032	Very High	877.153		Lymphocyte count
UKB	30120_irnt	Endometriosis	both_sexes	FALSE	FALSE	TRUE	FALSE	FALSE	IVW	488	0.0614108	0.0225187	0.00638937			880.647		Lymphocyte count
UKB	30120_irnt	Endometriosis	both_sexes	FALSE	FALSE	TRUE	FALSE	FALSE	Lasso	488	0.0949056	0.0187087	3.91997e-07					Lymphocyte count
UKB	30120_irnt	Endometriosis	both_sexes	FALSE	FALSE	TRUE	FALSE	FALSE	Max. Likelihood	488	0.0616892	0.0227516	0.00669954			880.519		Lymphocyte count
UKB	30120_irnt	Endometriosis	both_sexes	FALSE	FALSE	TRUE	FALSE	FALSE	Median	488	0.10701	0.0285674	0.00017977					Lymphocyte count
UKB	30140_irnt	Endometriosis	both_sexes	FALSE	FALSE	TRUE	TRUE	TRUE	DIVW	486	0.0552541	0.0267887	0.0391518				1850.23	Neutrophill count
UKB	30140_irnt	Endometriosis	both_sexes	FALSE	FALSE	TRUE	TRUE	TRUE	Egger	486	0.0495947	0.0619525	0.423405	0.922232	Very High	1046.22		Neutrophill count
UKB	30140_irnt	Endometriosis	both_sexes	FALSE	FALSE	TRUE	TRUE	TRUE	IVW	486	0.0545798	0.0264092	0.0387626			1046.24		Neutrophill count
UKB	30140_irnt	Endometriosis	both_sexes	FALSE	FALSE	TRUE	TRUE	TRUE	Lasso	486	0.104709	0.0200754	1.83063e-07					Neutrophill count
UKB	30140_irnt	Endometriosis	both_sexes	FALSE	FALSE	TRUE	TRUE	TRUE	Max. Likelihood	486	0.0553402	0.0267737	0.0387377			1046.12		Neutrophill count
UKB	30140_irnt	Endometriosis	both_sexes	FALSE	FALSE	TRUE	TRUE	TRUE	Median	486	0.0536868	0.0328228	0.101912					Neutrophill count
UKB	30280_irnt	Endometriosis	both_sexes	FALSE	FALSE	FALSE	FALSE	FALSE	DIVW	474	0.00306578	0.0261801	0.906778				1522.79	Immature reticulocyte fraction
UKB	30280_irnt	Endometriosis	both_sexes	FALSE	FALSE	FALSE	FALSE	FALSE	Egger	474	-0.000502831	0.0648028	0.993809	0.889402	Very High	881.388		Immature reticulocyte fraction
UKB	30280_irnt	Endometriosis	both_sexes	FALSE	FALSE	FALSE	FALSE	FALSE	IVW	474	0.00302276	0.0258545	0.906928			881.395		Immature reticulocyte fraction
UKB	30280_irnt	Endometriosis	both_sexes	FALSE	FALSE	FALSE	FALSE	FALSE	Lasso	474	-0.0162379	0.0212638	0.445081					Immature reticulocyte fraction
UKB	30280_irnt	Endometriosis	both_sexes	FALSE	FALSE	FALSE	FALSE	FALSE	Max. Likelihood	474	0.00302276	0.0262056	0.908169			881.395		Immature reticulocyte fraction
UKB	30280_irnt	Endometriosis	both_sexes	FALSE	FALSE	FALSE	FALSE	FALSE	Median	474	-0.00499892	0.0331065	0.87998					Immature reticulocyte fraction
UKB	30290_irnt	Endometriosis	both_sexes	FALSE	FALSE	TRUE	TRUE	TRUE	DIVW	486	0.0797958	0.0266876	0.00278988				1688.95	High light scatter reticulocyte percentage
UKB	30290_irnt	Endometriosis	both_sexes	FALSE	FALSE	TRUE	TRUE	TRUE	Egger	486	0.0369138	0.0671808	0.582683	0.901813	Very High	1018.84		High light scatter reticulocyte percentage
UKB	30290_irnt	Endometriosis	both_sexes	FALSE	FALSE	TRUE	TRUE	TRUE	IVW	486	0.0787719	0.0261384	0.00258127			1019.8		High light scatter reticulocyte percentage
UKB	30290_irnt	Endometriosis	both_sexes	FALSE	FALSE	TRUE	TRUE	TRUE	Lasso	486	0.154987	0.0200951	1.23204e-14					High light scatter reticulocyte percentage
UKB	30290_irnt	Endometriosis	both_sexes	FALSE	FALSE	TRUE	TRUE	TRUE	Max. Likelihood	486	0.0791278	0.026512	0.00283949			1019.53		High light scatter reticulocyte percentage
UKB	30290_irnt	Endometriosis	both_sexes	FALSE	FALSE	TRUE	TRUE	TRUE	Median	486	0.106867	0.0315349	0.000701903					High light scatter reticulocyte percentage
UKB	30300_irnt	Endometriosis	both_sexes	FALSE	FALSE	FALSE	TRUE	TRUE	DIVW	483	0.0574825	0.0267675	0.0317556				1612.98	High light scatter reticulocyte count
UKB	30300_irnt	Endometriosis	both_sexes	FALSE	FALSE	FALSE	TRUE	TRUE	Egger	483	0.108561	0.0683321	0.112121	0.893483	Very High	970.163		High light scatter reticulocyte count
UKB	30300_irnt	Endometriosis	both_sexes	FALSE	FALSE	FALSE	TRUE	TRUE	IVW	483	0.0567125	0.0263964	0.0316745			971.528		High light scatter reticulocyte count
UKB	30300_irnt	Endometriosis	both_sexes	FALSE	FALSE	FALSE	TRUE	TRUE	Lasso	483	0.0649838	0.0214269	0.00242283					High light scatter reticulocyte count
UKB	30300_irnt	Endometriosis	both_sexes	FALSE	FALSE	FALSE	TRUE	TRUE	Max. Likelihood	483	0.056945	0.0267746	0.0334345			971.397		High light scatter reticulocyte count
UKB	30300_irnt	Endometriosis	both_sexes	FALSE	FALSE	FALSE	TRUE	TRUE	Median	483	0.0552844	0.0320667	0.0847002					High light scatter reticulocyte count
UKB	30510_irnt	Endometriosis	both_sexes	FALSE	FALSE	TRUE	FALSE	FALSE	DIVW	146	0.484168	0.0678439	9.57312e-13				458.602	Creatinine (enzymatic) in urine
UKB	30510_irnt	Endometriosis	both_sexes	FALSE	FALSE	TRUE	FALSE	FALSE	Egger	146	-0.415625	0.42142	0.324011	0	Low	258.983		Creatinine (enzymatic) in urine
UKB	30510_irnt	Endometriosis	both_sexes	FALSE	FALSE	TRUE	FALSE	FALSE	IVW	146	0.471678	0.0663755	1.19281e-12			267.154		Creatinine (enzymatic) in urine
UKB	30510_irnt	Endometriosis	both_sexes	FALSE	FALSE	TRUE	FALSE	FALSE	Lasso	146	0.230153	0.0527654	1.28984e-05					Creatinine (enzymatic) in urine
UKB	30510_irnt	Endometriosis	both_sexes	FALSE	FALSE	TRUE	FALSE	FALSE	Max. Likelihood	146	0.485496	0.0679558	9.0464e-13			264.111		Creatinine (enzymatic) in urine
UKB	30510_irnt	Endometriosis	both_sexes	FALSE	FALSE	TRUE	FALSE	FALSE	Median	146	0.413038	0.0758442	5.15524e-08					Creatinine (enzymatic) in urine
UKB	3063_irnt	Endometriosis	both_sexes	FALSE	FALSE	FALSE	FALSE	FALSE	DIVW	466	0.00456466	0.0459567	0.92088				1182.31	Forced expiratory volume in 1-second (FEV1)
UKB	3063_irnt	Endometriosis	both_sexes	FALSE	FALSE	FALSE	FALSE	FALSE	Egger	466	0.174994	0.149218	0.240899	0.742429	High	1079.82		Forced expiratory volume in 1-second (FEV1)
UKB	3063_irnt	Endometriosis	both_sexes	FALSE	FALSE	FALSE	FALSE	FALSE	IVW	466	0.00448031	0.0452453	0.92112			1083.16		Forced expiratory volume in 1-second (FEV1)
UKB	3063_irnt	Endometriosis	both_sexes	FALSE	FALSE	FALSE	FALSE	FALSE	Lasso	466	0.0746186	0.0328541	0.0231343					Forced expiratory volume in 1-second (FEV1)
UKB	3063_irnt	Endometriosis	both_sexes	FALSE	FALSE	FALSE	FALSE	FALSE	Max. Likelihood	466	0.00470434	0.0462574	0.918996			1083.16		Forced expiratory volume in 1-second (FEV1)
UKB	3063_irnt	Endometriosis	both_sexes	FALSE	FALSE	FALSE	FALSE	FALSE	Median	466	-0.00623015	0.0488536	0.898523					Forced expiratory volume in 1-second (FEV1)
UKB	3536_irnt	Endometriosis	both_sexes	FALSE	FALSE	TRUE	TRUE	FALSE	DIVW	40	0.25033	0.0645061	0.000104151				261.777	Age started hormone-replacement therapy (HRT)
UKB	3536_irnt	Endometriosis	both_sexes	FALSE	FALSE	TRUE	TRUE	FALSE	Egger	40	0.989433	0.553265	0.0737189	0	Low	95.9531		Age started hormone-replacement therapy (HRT)
UKB	3536_irnt	Endometriosis	both_sexes	FALSE	FALSE	TRUE	TRUE	FALSE	IVW	40	0.244393	0.0638383	0.000129027			100.593		Age started hormone-replacement therapy (HRT)
UKB	3536_irnt	Endometriosis	both_sexes	FALSE	FALSE	TRUE	TRUE	FALSE	Lasso	40	0.244745	0.056715	1.59349e-05					Age started hormone-replacement therapy (HRT)
UKB	3536_irnt	Endometriosis	both_sexes	FALSE	FALSE	TRUE	TRUE	FALSE	Max. Likelihood	40	0.252532	0.0661921	0.000136108			99.3397		Age started hormone-replacement therapy (HRT)
UKB	3536_irnt	Endometriosis	both_sexes	FALSE	FALSE	TRUE	TRUE	FALSE	Median	40	0.129688	0.0695232	0.0621269					Age started hormone-replacement therapy (HRT)
UKB	3799	Endometriosis	both_sexes	FALSE	FALSE	FALSE	FALSE	FALSE	DIVW	11	0.0136766	0.159825	0.931807				122.331	Headaches for 3+ months
UKB	3799	Endometriosis	both_sexes	FALSE	FALSE	FALSE	FALSE	FALSE	Egger	11	-1.55622	2.14934	0.469036	0	Low	0.939847		Headaches for 3+ months
UKB	3799	Endometriosis	both_sexes	FALSE	FALSE	FALSE	FALSE	FALSE	IVW	11	0.0133158	0.155607	0.931806			1.47591		Headaches for 3+ months
UKB	3799	Endometriosis	both_sexes	FALSE	FALSE	FALSE	FALSE	FALSE	Lasso	11	0.0133158	0.155607	0.931806					Headaches for 3+ months
UKB	3799	Endometriosis	both_sexes	FALSE	FALSE	FALSE	FALSE	FALSE	Max. Likelihood	11	0.0135827	0.155884	0.930566			1.47589		Headaches for 3+ months
UKB	3799	Endometriosis	both_sexes	FALSE	FALSE	FALSE	FALSE	FALSE	Median	11	0.0398507	0.191585	0.835225					Headaches for 3+ months
UKB	399_irnt	Endometriosis	both_sexes	FALSE	FALSE	FALSE	FALSE	FALSE	DIVW	125	-0.303326	0.140193	0.0304929				370.527	Number of incorrect matches in round
UKB	399_irnt	Endometriosis	both_sexes	FALSE	FALSE	FALSE	FALSE	FALSE	Egger	125	3.62771	1.33455	0.00656166	0	Low	631.991		Number of incorrect matches in round
UKB	399_irnt	Endometriosis	both_sexes	FALSE	FALSE	FALSE	FALSE	FALSE	IVW	125	-0.294491	0.134142	0.0281377			676.798		Number of incorrect matches in round
UKB	399_irnt	Endometriosis	both_sexes	FALSE	FALSE	FALSE	FALSE	FALSE	Lasso	125	-0.0858208	0.0739846	0.246056					Number of incorrect matches in round
UKB	399_irnt	Endometriosis	both_sexes	FALSE	FALSE	FALSE	FALSE	FALSE	Max. Likelihood	125	-0.303156	0.146421	0.0384113			675.181		Number of incorrect matches in round
UKB	399_irnt	Endometriosis	both_sexes	FALSE	FALSE	FALSE	FALSE	FALSE	Median	125	-0.0345402	0.10754	0.748072					Number of incorrect matches in round
UKB	4079_irnt	Endometriosis	both_sexes	FALSE	FALSE	TRUE	FALSE	FALSE	DIVW	455	0.143439	0.0366366	9.0335e-05				934.919	Diastolic blood pressure, automated reading
UKB	4079_irnt	Endometriosis	both_sexes	FALSE	FALSE	TRUE	FALSE	FALSE	Egger	455	-0.0658184	0.153502	0.668084	0.372805	Moderate	952.54		Diastolic blood pressure, automated reading
UKB	4079_irnt	Endometriosis	both_sexes	FALSE	FALSE	TRUE	FALSE	FALSE	IVW	455	0.14025	0.0358054	8.96584e-05			956.547		Diastolic blood pressure, automated reading
UKB	4079_irnt	Endometriosis	both_sexes	FALSE	FALSE	TRUE	FALSE	FALSE	Lasso	455	0.136543	0.0277099	8.32478e-07					Diastolic blood pressure, automated reading
UKB	4079_irnt	Endometriosis	both_sexes	FALSE	FALSE	TRUE	FALSE	FALSE	Max. Likelihood	455	0.141334	0.0367219	0.00011871			955.774		Diastolic blood pressure, automated reading
UKB	4079_irnt	Endometriosis	both_sexes	FALSE	FALSE	TRUE	FALSE	FALSE	Median	455	0.0872584	0.0400987	0.0295484					Diastolic blood pressure, automated reading
UKB	4080_irnt	Endometriosis	both_sexes	FALSE	FALSE	FALSE	FALSE	FALSE	DIVW	453	0.0890836	0.0375134	0.0175624				944.377	Systolic blood pressure, automated reading
UKB	4080_irnt	Endometriosis	both_sexes	FALSE	FALSE	FALSE	FALSE	FALSE	Egger	453	-0.0872263	0.140704	0.535304	0.4682	Moderate	940.032		Systolic blood pressure, automated reading
UKB	4080_irnt	Endometriosis	both_sexes	FALSE	FALSE	FALSE	FALSE	FALSE	IVW	453	0.0871169	0.036947	0.0183793			943.469		Systolic blood pressure, automated reading
UKB	4080_irnt	Endometriosis	both_sexes	FALSE	FALSE	FALSE	FALSE	FALSE	Lasso	453	0.0943213	0.0284724	0.000923911					Systolic blood pressure, automated reading
UKB	4080_irnt	Endometriosis	both_sexes	FALSE	FALSE	FALSE	FALSE	FALSE	Max. Likelihood	453	0.0877086	0.0378373	0.0204467			943.172		Systolic blood pressure, automated reading
UKB	4080_irnt	Endometriosis	both_sexes	FALSE	FALSE	FALSE	FALSE	FALSE	Median	453	0.123662	0.0403544	0.00218114					Systolic blood pressure, automated reading
UKB	41235	Endometriosis	both_sexes	FALSE	FALSE	FALSE	TRUE	FALSE	DIVW	1	-0.636172	0.649921	0.327657				30.8596	Spells in hospital
UKB	41248_1000	Endometriosis	both_sexes	FALSE	FALSE	TRUE	TRUE	TRUE	DIVW	11	5.05039	0.498134	3.72321e-24				107.256	Destinations on discharge from hospital (recoded): Usual Place of residence
UKB	41248_1000	Endometriosis	both_sexes	FALSE	FALSE	TRUE	TRUE	TRUE	Egger	11	3.62431	5.33579	0.496982		NA	5.3883		Destinations on discharge from hospital (recoded): Usual Place of residence
UKB	41248_1000	Endometriosis	both_sexes	FALSE	FALSE	TRUE	TRUE	TRUE	IVW	11	4.61856	1.22622	0.000165562			5.42496		Destinations on discharge from hospital (recoded): Usual Place of residence
UKB	41248_1000	Endometriosis	both_sexes	FALSE	FALSE	TRUE	TRUE	TRUE	Lasso	11	4.89874	0.402159	3.91868e-34					Destinations on discharge from hospital (recoded): Usual Place of residence
UKB	41248_1000	Endometriosis	both_sexes	FALSE	FALSE	TRUE	TRUE	TRUE	Max. Likelihood	11	5.22229	1.60996	0.00117974			3.89414		Destinations on discharge from hospital (recoded): Usual Place of residence
UKB	41248_1000	Endometriosis	both_sexes	FALSE	FALSE	TRUE	TRUE	TRUE	Median	11	4.80367	0.599129	1.07707e-15					Destinations on discharge from hospital (recoded): Usual Place of residence
UKB	4194_irnt	Endometriosis	both_sexes	FALSE	FALSE	FALSE	FALSE	FALSE	DIVW	355	0.0347491	0.0159598	0.029459				1094.46	Pulse rate
UKB	4194_irnt	Endometriosis	both_sexes	FALSE	FALSE	FALSE	FALSE	FALSE	Egger	355	0.139974	0.0448192	0.00178966	0.794435	Very High	443.93		Pulse rate
UKB	4194_irnt	Endometriosis	both_sexes	FALSE	FALSE	FALSE	FALSE	FALSE	IVW	355	0.0341594	0.0157614	0.0302139			451.913		Pulse rate
UKB	4194_irnt	Endometriosis	both_sexes	FALSE	FALSE	FALSE	FALSE	FALSE	Lasso	355	0.0226704	0.0143386	0.11386					Pulse rate
UKB	4194_irnt	Endometriosis	both_sexes	FALSE	FALSE	FALSE	FALSE	FALSE	Max. Likelihood	355	0.034501	0.0159343	0.0303718			451.843		Pulse rate
UKB	4194_irnt	Endometriosis	both_sexes	FALSE	FALSE	FALSE	FALSE	FALSE	Median	355	-0.00242856	0.0227723	0.915071					Pulse rate
UKB	4196_irnt	Endometriosis	both_sexes	FALSE	TRUE	TRUE	FALSE	FALSE	DIVW	16	0.673458	0.0987637	9.17509e-12				133.116	Pulse wave peak to peak time
UKB	4196_irnt	Endometriosis	both_sexes	FALSE	TRUE	TRUE	FALSE	FALSE	Egger	16	-4.43089	1.58774	0.00525951	0	Low	1.6998		Pulse wave peak to peak time
UKB	4196_irnt	Endometriosis	both_sexes	FALSE	TRUE	TRUE	FALSE	FALSE	IVW	16	0.653822	0.0913374	8.16744e-13			11.9898		Pulse wave peak to peak time
UKB	4196_irnt	Endometriosis	both_sexes	FALSE	TRUE	TRUE	FALSE	FALSE	Lasso	16	0.653822	0.0913374	8.16744e-13					Pulse wave peak to peak time
UKB	4196_irnt	Endometriosis	both_sexes	FALSE	TRUE	TRUE	FALSE	FALSE	Max. Likelihood	16	0.669738	0.0959243	2.91121e-12			11.1675		Pulse wave peak to peak time
UKB	4196_irnt	Endometriosis	both_sexes	FALSE	TRUE	TRUE	FALSE	FALSE	Median	16	0.719058	0.126016	1.156e-08					Pulse wave peak to peak time
UKB	4291	Endometriosis	both_sexes	FALSE	FALSE	FALSE	TRUE	TRUE	DIVW	6	0.841849	0.640348	0.188619				76.6578	Number of attempts
UKB	4291	Endometriosis	both_sexes	FALSE	FALSE	FALSE	TRUE	TRUE	Egger	6	27.9304	7.39623	0.00015917	0	Low	1.72382		Number of attempts
UKB	4291	Endometriosis	both_sexes	FALSE	FALSE	FALSE	TRUE	TRUE	IVW	6	0.815879	0.674548	0.226463			15.2002		Number of attempts
UKB	4291	Endometriosis	both_sexes	FALSE	FALSE	FALSE	TRUE	TRUE	Lasso	6	1.44153	0.422216	0.000639678					Number of attempts
UKB	4291	Endometriosis	both_sexes	FALSE	FALSE	FALSE	TRUE	TRUE	Max. Likelihood	6	0.876362	0.696952	0.208602			14.8519		Number of attempts
UKB	4291	Endometriosis	both_sexes	FALSE	FALSE	FALSE	TRUE	TRUE	Median	6	1.57754	0.506252	0.00183247					Number of attempts
UKB	47_irnt	Endometriosis	both_sexes	FALSE	TRUE	TRUE	TRUE	FALSE	DIVW	436	-0.279247	0.0564647	7.59436e-07				959.755	Hand grip strength (right)
UKB	47_irnt	Endometriosis	both_sexes	FALSE	TRUE	TRUE	TRUE	FALSE	Egger	436	-1.57083	0.232548	1.42972e-11	0.27222	Moderate	908.99		Hand grip strength (right)
UKB	47_irnt	Endometriosis	both_sexes	FALSE	TRUE	TRUE	TRUE	FALSE	IVW	436	-0.273204	0.0551692	7.341e-07			977.813		Hand grip strength (right)
UKB	47_irnt	Endometriosis	both_sexes	FALSE	TRUE	TRUE	TRUE	FALSE	Lasso	436	-0.353605	0.0412029	9.32111e-18					Hand grip strength (right)
UKB	47_irnt	Endometriosis	both_sexes	FALSE	TRUE	TRUE	TRUE	FALSE	Max. Likelihood	436	-0.277682	0.0566766	9.61277e-07			976.08		Hand grip strength (right)
UKB	47_irnt	Endometriosis	both_sexes	FALSE	TRUE	TRUE	TRUE	FALSE	Median	436	-0.394393	0.0596868	3.90339e-11					Hand grip strength (right)
UKB	4803_0	Endometriosis	both_sexes	FALSE	FALSE	FALSE	FALSE	FALSE	DIVW	8	0.569584	0.293538	0.0523304				84.9738	Tinnitus: No, never
UKB	4803_0	Endometriosis	both_sexes	FALSE	FALSE	FALSE	FALSE	FALSE	Egger	8	-2.74952	1.31151	0.036042	0	Low	0.00448701		Tinnitus: No, never
UKB	4803_0	Endometriosis	both_sexes	FALSE	FALSE	FALSE	FALSE	FALSE	IVW	8	0.551246	0.281701	0.0503657			6.64497		Tinnitus: No, never
UKB	4803_0	Endometriosis	both_sexes	FALSE	FALSE	FALSE	FALSE	FALSE	Lasso	8	0.551246	0.281701	0.0503657					Tinnitus: No, never
UKB	4803_0	Endometriosis	both_sexes	FALSE	FALSE	FALSE	FALSE	FALSE	Max. Likelihood	8	0.567908	0.287245	0.0480319			6.54225		Tinnitus: No, never
UKB	4803_0	Endometriosis	both_sexes	FALSE	FALSE	FALSE	FALSE	FALSE	Median	8	0.779751	0.374913	0.0375421					Tinnitus: No, never
UKB	4957	Endometriosis	both_sexes	FALSE	FALSE	FALSE	FALSE	FALSE	DIVW	9	1.03196	0.347917	0.0030158				89.5979	FI3 : word interpolation
UKB	4957	Endometriosis	both_sexes	FALSE	FALSE	FALSE	FALSE	FALSE	Egger	9	-1.21388	22.3438	0.956674	0	Low	0.0558142		FI3 : word interpolation
UKB	4957	Endometriosis	both_sexes	FALSE	FALSE	FALSE	FALSE	FALSE	IVW	9	0.998528	0.330712	0.00253335			0.0656207		FI3 : word interpolation
UKB	4957	Endometriosis	both_sexes	FALSE	FALSE	FALSE	FALSE	FALSE	Lasso	9	0.998528	0.330712	0.00253335					FI3 : word interpolation
UKB	4957	Endometriosis	both_sexes	FALSE	FALSE	FALSE	FALSE	FALSE	Max. Likelihood	9	0.998992	0.336074	0.00295349			0.0635819		FI3 : word interpolation
UKB	4957	Endometriosis	both_sexes	FALSE	FALSE	FALSE	FALSE	FALSE	Median	9	1.04047	0.41197	0.0115504					FI3 : word interpolation
UKB	4968	Endometriosis	both_sexes	FALSE	FALSE	FALSE	FALSE	FALSE	DIVW	6	0.088021	0.422006	0.834778				77.1774	FI4 : positional arithmetic
UKB	4968	Endometriosis	both_sexes	FALSE	FALSE	FALSE	FALSE	FALSE	Egger	6	-34.7115	20.8403	0.0957946		NA	0.378347		FI4 : positional arithmetic
UKB	4968	Endometriosis	both_sexes	FALSE	FALSE	FALSE	FALSE	FALSE	IVW	6	0.182942	0.956676	0.848348			3.18779		FI4 : positional arithmetic
UKB	4968	Endometriosis	both_sexes	FALSE	FALSE	FALSE	FALSE	FALSE	Lasso	6	0.0853154	0.408984	0.834758					FI4 : positional arithmetic
UKB	4968	Endometriosis	both_sexes	FALSE	FALSE	FALSE	FALSE	FALSE	Max. Likelihood	6	0.178991	1.00861	0.859144			3.18621		FI4 : positional arithmetic
UKB	4968	Endometriosis	both_sexes	FALSE	FALSE	FALSE	FALSE	FALSE	Median	6	-0.084957	0.480076	0.859535					FI4 : positional arithmetic
UKB	4990	Endometriosis	both_sexes	FALSE	FALSE	FALSE	FALSE	FALSE	DIVW	45	0.36873	0.269759	0.171661				236.746	FI6 : conditional arithmetic
UKB	4990	Endometriosis	both_sexes	FALSE	FALSE	FALSE	FALSE	FALSE	Egger	45	1.11727	2.88781	0.698837		NA	25.0855		FI6 : conditional arithmetic
UKB	4990	Endometriosis	both_sexes	FALSE	FALSE	FALSE	FALSE	FALSE	IVW	45	0.0140402	0.0595398	0.813579			25.2315		FI6 : conditional arithmetic
UKB	4990	Endometriosis	both_sexes	FALSE	FALSE	FALSE	FALSE	FALSE	Max. Likelihood	45	0.0308965	0.0597046	0.604815			26.9464		FI6 : conditional arithmetic
UKB	4990	Endometriosis	both_sexes	FALSE	FALSE	FALSE	FALSE	FALSE	Median	45	-0.417319	0.265264	0.115668					FI6 : conditional arithmetic
UKB	49_irnt	Endometriosis	both_sexes	FALSE	FALSE	FALSE	FALSE	FALSE	DIVW	485	-0.0162416	0.0332171	0.624876				1144.22	Hip circumference
UKB	49_irnt	Endometriosis	both_sexes	FALSE	FALSE	FALSE	FALSE	FALSE	Egger	485	-0.0198387	0.113497	0.861241	0.736518	High	1031.67		Hip circumference
UKB	49_irnt	Endometriosis	both_sexes	FALSE	FALSE	FALSE	FALSE	FALSE	IVW	485	-0.0159351	0.0324687	0.623579			1031.68		Hip circumference
UKB	49_irnt	Endometriosis	both_sexes	FALSE	FALSE	FALSE	FALSE	FALSE	Lasso	485	0.0124567	0.025207	0.621182					Hip circumference
UKB	49_irnt	Endometriosis	both_sexes	FALSE	FALSE	FALSE	FALSE	FALSE	Max. Likelihood	485	-0.0158878	0.0331334	0.631577			1031.66		Hip circumference
UKB	49_irnt	Endometriosis	both_sexes	FALSE	FALSE	FALSE	FALSE	FALSE	Median	485	0.0100371	0.0380834	0.792121					Hip circumference
UKB	5084_irnt	Endometriosis	both_sexes	FALSE	FALSE	FALSE	TRUE	FALSE	DIVW	380	-0.0245472	0.0171865	0.15321				919.017	Spherical power (right)
UKB	5084_irnt	Endometriosis	both_sexes	FALSE	FALSE	FALSE	TRUE	FALSE	Egger	380	-0.0704633	0.0622093	0.257348	0.606969	High	690.758		Spherical power (right)
UKB	5084_irnt	Endometriosis	both_sexes	FALSE	FALSE	FALSE	TRUE	FALSE	IVW	380	-0.0240373	0.0168703	0.154207			691.857		Spherical power (right)
UKB	5084_irnt	Endometriosis	both_sexes	FALSE	FALSE	FALSE	TRUE	FALSE	Lasso	380	-0.0422749	0.0133824	0.00158311					Spherical power (right)
UKB	5084_irnt	Endometriosis	both_sexes	FALSE	FALSE	FALSE	TRUE	FALSE	Max. Likelihood	380	-0.0240851	0.0171897	0.161174			691.791		Spherical power (right)
UKB	5084_irnt	Endometriosis	both_sexes	FALSE	FALSE	FALSE	TRUE	FALSE	Median	380	-0.0371707	0.0203323	0.0675254					Spherical power (right)
UKB	5085_irnt	Endometriosis	both_sexes	FALSE	FALSE	FALSE	TRUE	FALSE	DIVW	383	-0.0199176	0.0175185	0.255561				899.841	Spherical power (left)
UKB	5085_irnt	Endometriosis	both_sexes	FALSE	FALSE	FALSE	TRUE	FALSE	Egger	383	-0.207502	0.0734972	0.00475371	0.472688	Moderate	698.162		Spherical power (left)
UKB	5085_irnt	Endometriosis	both_sexes	FALSE	FALSE	FALSE	TRUE	FALSE	IVW	383	-0.0194922	0.0171108	0.254629			710.829		Spherical power (left)
UKB	5085_irnt	Endometriosis	both_sexes	FALSE	FALSE	FALSE	TRUE	FALSE	Lasso	383	-0.0255189	0.0136005	0.0606113					Spherical power (left)
UKB	5085_irnt	Endometriosis	both_sexes	FALSE	FALSE	FALSE	TRUE	FALSE	Max. Likelihood	383	-0.0194781	0.0174582	0.264552			710.783		Spherical power (left)
UKB	5085_irnt	Endometriosis	both_sexes	FALSE	FALSE	FALSE	TRUE	FALSE	Median	383	-0.0254727	0.020181	0.206872					Spherical power (left)
UKB	5256_irnt	Endometriosis	both_sexes	FALSE	FALSE	FALSE	TRUE	TRUE	DIVW	361	0.0427976	0.0138259	0.00196499				1045	Corneal hysteresis (right)
UKB	5256_irnt	Endometriosis	both_sexes	FALSE	FALSE	FALSE	TRUE	TRUE	Egger	361	0.0681097	0.041934	0.104331	0.766461	Very High	482.514		Corneal hysteresis (right)
UKB	5256_irnt	Endometriosis	both_sexes	FALSE	FALSE	FALSE	TRUE	TRUE	IVW	361	0.042026	0.0136048	0.00200788			483.095		Corneal hysteresis (right)
UKB	5256_irnt	Endometriosis	both_sexes	FALSE	FALSE	FALSE	TRUE	TRUE	Lasso	361	0.0443958	0.0121143	0.00024759					Corneal hysteresis (right)
UKB	5256_irnt	Endometriosis	both_sexes	FALSE	FALSE	FALSE	TRUE	TRUE	Max. Likelihood	361	0.0425091	0.0137729	0.00202574			482.84		Corneal hysteresis (right)
UKB	5256_irnt	Endometriosis	both_sexes	FALSE	FALSE	FALSE	TRUE	TRUE	Median	361	0.040917	0.019066	0.0318678					Corneal hysteresis (right)
UKB	5262_irnt	Endometriosis	both_sexes	FALSE	FALSE	TRUE	TRUE	FALSE	DIVW	270	0.0610367	0.0185012	0.000970033				710.436	Intra-ocular pressure, corneal-compensated (left)
UKB	5262_irnt	Endometriosis	both_sexes	FALSE	FALSE	TRUE	TRUE	FALSE	Egger	270	0.522764	0.0874695	2.2794e-09	0.0575672	Low	351.9		Intra-ocular pressure, corneal-compensated (left)
UKB	5262_irnt	Endometriosis	both_sexes	FALSE	FALSE	TRUE	TRUE	FALSE	IVW	270	0.059638	0.0180989	0.000983819			390.194		Intra-ocular pressure, corneal-compensated (left)
UKB	5262_irnt	Endometriosis	both_sexes	FALSE	FALSE	TRUE	TRUE	FALSE	Lasso	270	0.0529217	0.0163244	0.00118743					Intra-ocular pressure, corneal-compensated (left)
UKB	5262_irnt	Endometriosis	both_sexes	FALSE	FALSE	TRUE	TRUE	FALSE	Max. Likelihood	270	0.0606783	0.0184079	0.000979612			389.869		Intra-ocular pressure, corneal-compensated (left)
UKB	5262_irnt	Endometriosis	both_sexes	FALSE	FALSE	TRUE	TRUE	FALSE	Median	270	0.0341635	0.0236302	0.148246					Intra-ocular pressure, corneal-compensated (left)
UKB	5984_irnt	Endometriosis	both_sexes	FALSE	FALSE	FALSE	TRUE	TRUE	DIVW	1	-0.791339	0.421332	0.0603562				29.6619	ECG, load
UKB	6138_2	Endometriosis	both_sexes	FALSE	FALSE	TRUE	FALSE	FALSE	DIVW	332	-0.581253	0.120709	1.46945e-06				850.413	Qualifications: A levels/AS levels or equivalent
UKB	6138_2	Endometriosis	both_sexes	FALSE	FALSE	TRUE	FALSE	FALSE	Egger	332	0.679729	0.610378	0.265443	0.437156	Moderate	1116.86		Qualifications: A levels/AS levels or equivalent
UKB	6138_2	Endometriosis	both_sexes	FALSE	FALSE	TRUE	FALSE	FALSE	IVW	332	-0.569086	0.117661	1.32049e-06			1131.57		Qualifications: A levels/AS levels or equivalent
UKB	6138_2	Endometriosis	both_sexes	FALSE	FALSE	TRUE	FALSE	FALSE	Lasso	332	-0.834234	0.0918989	1.1085e-19					Qualifications: A levels/AS levels or equivalent
UKB	6138_2	Endometriosis	both_sexes	FALSE	FALSE	TRUE	FALSE	FALSE	Max. Likelihood	332	-0.574124	0.121713	2.39322e-06			1128.58		Qualifications: A levels/AS levels or equivalent
UKB	6138_2	Endometriosis	both_sexes	FALSE	FALSE	TRUE	FALSE	FALSE	Median	332	-0.766443	0.122417	3.82784e-10					Qualifications: A levels/AS levels or equivalent
UKB	6138_3	Endometriosis	both_sexes	FALSE	FALSE	TRUE	TRUE	TRUE	DIVW	49	-0.886653	0.243606	0.000272956				229.233	Qualifications: O levels/GCSEs or equivalent
UKB	6138_3	Endometriosis	both_sexes	FALSE	FALSE	TRUE	TRUE	TRUE	Egger	49	-12.8022	1.73965	1.85185e-13	0	Low	42.5672		Qualifications: O levels/GCSEs or equivalent
UKB	6138_3	Endometriosis	both_sexes	FALSE	FALSE	TRUE	TRUE	TRUE	IVW	49	-0.860376	0.238848	0.000315539			90.1659		Qualifications: O levels/GCSEs or equivalent
UKB	6138_3	Endometriosis	both_sexes	FALSE	FALSE	TRUE	TRUE	TRUE	Lasso	49	-0.244389	0.194103	0.208005					Qualifications: O levels/GCSEs or equivalent
UKB	6138_3	Endometriosis	both_sexes	FALSE	FALSE	TRUE	TRUE	TRUE	Max. Likelihood	49	-0.823474	0.244768	0.000767361			89.5218		Qualifications: O levels/GCSEs or equivalent
UKB	6138_3	Endometriosis	both_sexes	FALSE	FALSE	TRUE	TRUE	TRUE	Median	49	-0.614468	0.278615	0.0274234					Qualifications: O levels/GCSEs or equivalent
UKB	6138_4	Endometriosis	both_sexes	FALSE	FALSE	FALSE	TRUE	FALSE	DIVW	18	-0.157378	0.433764	0.71674				158.685	Qualifications: CSEs or equivalent
UKB	6138_4	Endometriosis	both_sexes	FALSE	FALSE	FALSE	TRUE	FALSE	Egger	18	-3.40139	8.60778	0.69273	0	Low	6.28499		Qualifications: CSEs or equivalent
UKB	6138_4	Endometriosis	both_sexes	FALSE	FALSE	FALSE	TRUE	FALSE	IVW	18	-0.153282	0.422431	0.716712			6.42773		Qualifications: CSEs or equivalent
UKB	6138_4	Endometriosis	both_sexes	FALSE	FALSE	FALSE	TRUE	FALSE	Lasso	18	-0.153282	0.422431	0.716712					Qualifications: CSEs or equivalent
UKB	6138_4	Endometriosis	both_sexes	FALSE	FALSE	FALSE	TRUE	FALSE	Max. Likelihood	18	-0.149989	0.424387	0.723769			6.42672		Qualifications: CSEs or equivalent
UKB	6138_4	Endometriosis	both_sexes	FALSE	FALSE	FALSE	TRUE	FALSE	Median	18	-0.175878	0.545602	0.747184					Qualifications: CSEs or equivalent
UKB	6138_6	Endometriosis	both_sexes	FALSE	FALSE	FALSE	TRUE	TRUE	DIVW	27	-0.56793	0.271835	0.0366852				169.875	Qualifications: Other professional qualifications eg: nursing, teaching
UKB	6138_6	Endometriosis	both_sexes	FALSE	FALSE	FALSE	TRUE	TRUE	Egger	27	-21.8227	5.61669	0.000102186	0	Low	14.8091		Qualifications: Other professional qualifications eg: nursing, teaching
UKB	6138_6	Endometriosis	both_sexes	FALSE	FALSE	FALSE	TRUE	TRUE	IVW	27	-0.551066	0.268704	0.0402836			29.1815		Qualifications: Other professional qualifications eg: nursing, teaching
UKB	6138_6	Endometriosis	both_sexes	FALSE	FALSE	FALSE	TRUE	TRUE	Lasso	27	-0.166127	0.267947	0.535257					Qualifications: Other professional qualifications eg: nursing, teaching
UKB	6138_6	Endometriosis	both_sexes	FALSE	FALSE	FALSE	TRUE	TRUE	Max. Likelihood	27	-0.563667	0.272322	0.0384656			29.0424		Qualifications: Other professional qualifications eg: nursing, teaching
UKB	6138_6	Endometriosis	both_sexes	FALSE	FALSE	FALSE	TRUE	TRUE	Median	27	-0.224921	0.348627	0.518822					Qualifications: Other professional qualifications eg: nursing, teaching
UKB	6143_3	Endometriosis	both_sexes	FALSE	FALSE	FALSE	TRUE	FALSE	DIVW	4	1.97497	0.623017	0.00152436				59.8347	Transport type for commuting to job workplace: Public transport
UKB	6143_3	Endometriosis	both_sexes	FALSE	FALSE	FALSE	TRUE	FALSE	Egger	4	6.43441	9.47948	0.497282		NA	2.27216		Transport type for commuting to job workplace: Public transport
UKB	6143_3	Endometriosis	both_sexes	FALSE	FALSE	FALSE	TRUE	FALSE	IVW	4	1.58431	1.09344	0.147359			2.57413		Transport type for commuting to job workplace: Public transport
UKB	6143_3	Endometriosis	both_sexes	FALSE	FALSE	FALSE	TRUE	FALSE	Lasso	4	1.91111	0.575224	0.000892544					Transport type for commuting to job workplace: Public transport
UKB	6143_3	Endometriosis	both_sexes	FALSE	FALSE	FALSE	TRUE	FALSE	Max. Likelihood	4	1.70731	1.18114	0.148325			2.41819		Transport type for commuting to job workplace: Public transport
UKB	6143_3	Endometriosis	both_sexes	FALSE	FALSE	FALSE	TRUE	FALSE	Median	4	2.05284	0.689459	0.00290643					Transport type for commuting to job workplace: Public transport
UKB	6144_4	Endometriosis	both_sexes	FALSE	FALSE	FALSE	FALSE	FALSE	DIVW	44	0.747855	0.325039	0.0214018				209.271	Never eat eggs, dairy, wheat, sugar: Sugar or foods/drinks containing sugar
UKB	6144_4	Endometriosis	both_sexes	FALSE	FALSE	FALSE	FALSE	FALSE	Egger	44	-5.93674	5.5631	0.285897	0	Low	72.6073		Never eat eggs, dairy, wheat, sugar: Sugar or foods/drinks containing sugar
UKB	6144_4	Endometriosis	both_sexes	FALSE	FALSE	FALSE	FALSE	FALSE	IVW	44	0.724861	0.3184	0.0228117			75.0942		Never eat eggs, dairy, wheat, sugar: Sugar or foods/drinks containing sugar
UKB	6144_4	Endometriosis	both_sexes	FALSE	FALSE	FALSE	FALSE	FALSE	Lasso	44	0.990619	0.293378	0.000733878					Never eat eggs, dairy, wheat, sugar: Sugar or foods/drinks containing sugar
UKB	6144_4	Endometriosis	both_sexes	FALSE	FALSE	FALSE	FALSE	FALSE	Max. Likelihood	44	0.754029	0.328317	0.0216389			74.7654		Never eat eggs, dairy, wheat, sugar: Sugar or foods/drinks containing sugar
UKB	6144_4	Endometriosis	both_sexes	FALSE	FALSE	FALSE	FALSE	FALSE	Median	44	0.409465	0.379529	0.280642					Never eat eggs, dairy, wheat, sugar: Sugar or foods/drinks containing sugar
UKB	6144_5	Endometriosis	both_sexes	FALSE	TRUE	TRUE	TRUE	FALSE	DIVW	273	0.967099	0.101663	1.85532e-21				666.665	Never eat eggs, dairy, wheat, sugar: I eat all of the above
UKB	6144_5	Endometriosis	both_sexes	FALSE	TRUE	TRUE	TRUE	FALSE	Egger	273	4.86758	0.437745	0	0	Low	274.54		Never eat eggs, dairy, wheat, sugar: I eat all of the above
UKB	6144_5	Endometriosis	both_sexes	FALSE	TRUE	TRUE	TRUE	FALSE	IVW	273	0.94351	0.0992906	2.04887e-21			359.292		Never eat eggs, dairy, wheat, sugar: I eat all of the above
UKB	6144_5	Endometriosis	both_sexes	FALSE	TRUE	TRUE	TRUE	FALSE	Lasso	273	1.08292	0.0881442	1.0801e-34					Never eat eggs, dairy, wheat, sugar: I eat all of the above
UKB	6144_5	Endometriosis	both_sexes	FALSE	TRUE	TRUE	TRUE	FALSE	Max. Likelihood	273	0.963512	0.101672	2.62567e-21			357.538		Never eat eggs, dairy, wheat, sugar: I eat all of the above
UKB	6144_5	Endometriosis	both_sexes	FALSE	TRUE	TRUE	TRUE	FALSE	Median	273	0.888413	0.129537	6.96415e-12					Never eat eggs, dairy, wheat, sugar: I eat all of the above
UKB	6147_1	Endometriosis	both_sexes	FALSE	TRUE	TRUE	TRUE	FALSE	DIVW	119	1.01112	0.249189	4.95736e-05				428.478	Reason for glasses/contact lenses: For short-sightedness, i.e. only or mainly for distance viewing such as driving, cinema etc (called 'myopia')
UKB	6147_1	Endometriosis	both_sexes	FALSE	TRUE	TRUE	TRUE	FALSE	Egger	119	3.43912	1.17953	0.0035494	0	Low	189.997		Reason for glasses/contact lenses: For short-sightedness, i.e. only or mainly for distance viewing such as driving, cinema etc (called 'myopia')
UKB	6147_1	Endometriosis	both_sexes	FALSE	TRUE	TRUE	TRUE	FALSE	IVW	119	0.985977	0.244017	5.33137e-05			197.326		Reason for glasses/contact lenses: For short-sightedness, i.e. only or mainly for distance viewing such as driving, cinema etc (called 'myopia')
UKB	6147_1	Endometriosis	both_sexes	FALSE	TRUE	TRUE	TRUE	FALSE	Lasso	119	1.61558	0.207368	6.65576e-15					Reason for glasses/contact lenses: For short-sightedness, i.e. only or mainly for distance viewing such as driving, cinema etc (called 'myopia')
UKB	6147_1	Endometriosis	both_sexes	FALSE	TRUE	TRUE	TRUE	FALSE	Max. Likelihood	119	1.0098	0.249369	5.13465e-05			196.483		Reason for glasses/contact lenses: For short-sightedness, i.e. only or mainly for distance viewing such as driving, cinema etc (called 'myopia')
UKB	6147_1	Endometriosis	both_sexes	FALSE	TRUE	TRUE	TRUE	FALSE	Median	119	1.39898	0.306454	4.99409e-06					Reason for glasses/contact lenses: For short-sightedness, i.e. only or mainly for distance viewing such as driving, cinema etc (called 'myopia')
UKB	6149_100	Endometriosis	both_sexes	FALSE	FALSE	FALSE	FALSE	FALSE	DIVW	32	-0.0546773	0.299135	0.854967				201.04	Mouth/teeth dental problems: None of the above
UKB	6149_100	Endometriosis	both_sexes	FALSE	FALSE	FALSE	FALSE	FALSE	Egger	32	0.627106	1.03799	0.545741	0	Low	50.8344		Mouth/teeth dental problems: None of the above
UKB	6149_100	Endometriosis	both_sexes	FALSE	FALSE	FALSE	FALSE	FALSE	IVW	32	-0.0531867	0.290266	0.854614			51.6252		Mouth/teeth dental problems: None of the above
UKB	6149_100	Endometriosis	both_sexes	FALSE	FALSE	FALSE	FALSE	FALSE	Lasso	32	-0.221277	0.247329	0.370966					Mouth/teeth dental problems: None of the above
UKB	6149_100	Endometriosis	both_sexes	FALSE	FALSE	FALSE	FALSE	FALSE	Max. Likelihood	32	-0.0556389	0.297374	0.851581			51.6224		Mouth/teeth dental problems: None of the above
UKB	6149_100	Endometriosis	both_sexes	FALSE	FALSE	FALSE	FALSE	FALSE	Median	32	0.165094	0.337168	0.624381					Mouth/teeth dental problems: None of the above
UKB	6149_3	Endometriosis	both_sexes	FALSE	FALSE	FALSE	FALSE	FALSE	DIVW	6	0.84901	0.762513	0.265521				80.4436	Mouth/teeth dental problems: Bleeding gums
UKB	6149_3	Endometriosis	both_sexes	FALSE	FALSE	FALSE	FALSE	FALSE	Egger	6	-6.36197	19.4091	0.743076		NA	1.10217		Mouth/teeth dental problems: Bleeding gums
UKB	6149_3	Endometriosis	both_sexes	FALSE	FALSE	FALSE	FALSE	FALSE	IVW	6	0.584757	0.495593	0.238034			1.23035		Mouth/teeth dental problems: Bleeding gums
UKB	6149_3	Endometriosis	both_sexes	FALSE	FALSE	FALSE	FALSE	FALSE	Lasso	6	0.823927	0.737511	0.263921					Mouth/teeth dental problems: Bleeding gums
UKB	6149_3	Endometriosis	both_sexes	FALSE	FALSE	FALSE	FALSE	FALSE	Max. Likelihood	6	0.584803	0.497041	0.239368			1.22662		Mouth/teeth dental problems: Bleeding gums
UKB	6149_3	Endometriosis	both_sexes	FALSE	FALSE	FALSE	FALSE	FALSE	Median	6	1.17581	0.886671	0.18481					Mouth/teeth dental problems: Bleeding gums
UKB	6149_6	Endometriosis	both_sexes	FALSE	TRUE	TRUE	TRUE	FALSE	DIVW	379	-1.52182	0.0846103	2.49817e-72				903.508	Mouth/teeth dental problems: Dentures
UKB	6149_6	Endometriosis	both_sexes	FALSE	TRUE	TRUE	TRUE	FALSE	Egger	379	-1.36959	0.403384	0.000685668	0	Low	395.47		Mouth/teeth dental problems: Dentures
UKB	6149_6	Endometriosis	both_sexes	FALSE	TRUE	TRUE	TRUE	FALSE	IVW	379	-1.48928	0.0828613	3.16324e-72			395.567		Mouth/teeth dental problems: Dentures
UKB	6149_6	Endometriosis	both_sexes	FALSE	TRUE	TRUE	TRUE	FALSE	Lasso	379	-1.5387	0.0812421	5.37717e-80					Mouth/teeth dental problems: Dentures
UKB	6149_6	Endometriosis	both_sexes	FALSE	TRUE	TRUE	TRUE	FALSE	Max. Likelihood	379	-1.47391	0.0839026	4.41845e-69			391.599		Mouth/teeth dental problems: Dentures
UKB	6149_6	Endometriosis	both_sexes	FALSE	TRUE	TRUE	TRUE	FALSE	Median	379	-1.41858	0.115985	2.13261e-34					Mouth/teeth dental problems: Dentures
UKB	6150_1	Endometriosis	both_sexes	FALSE	TRUE	TRUE	TRUE	FALSE	DIVW	67	-4.12414	0.660981	4.39186e-10				445.629	Vascular/heart problems diagnosed by doctor: Heart attack
UKB	6150_1	Endometriosis	both_sexes	FALSE	TRUE	TRUE	TRUE	FALSE	Egger	67	-10.1996	1.698	1.89192e-09	0.756535	Very High	140.944		Vascular/heart problems diagnosed by doctor: Heart attack
UKB	6150_1	Endometriosis	both_sexes	FALSE	TRUE	TRUE	TRUE	FALSE	IVW	67	-4.04995	0.630212	1.30722e-10			173.043		Vascular/heart problems diagnosed by doctor: Heart attack
UKB	6150_1	Endometriosis	both_sexes	FALSE	TRUE	TRUE	TRUE	FALSE	Max. Likelihood	67	-4.17356	0.646934	1.10907e-10			168.133		Vascular/heart problems diagnosed by doctor: Heart attack
UKB	6150_1	Endometriosis	both_sexes	FALSE	TRUE	TRUE	TRUE	FALSE	Median	67	-4.29386	0.703008	1.0099e-09					Vascular/heart problems diagnosed by doctor: Heart attack
UKB	6150_100	Endometriosis	both_sexes	FALSE	FALSE	FALSE	TRUE	TRUE	DIVW	442	-0.283747	0.0844898	0.00078407				946.148	Vascular/heart problems diagnosed by doctor: None of the above
UKB	6150_100	Endometriosis	both_sexes	FALSE	FALSE	FALSE	TRUE	TRUE	Egger	442	-0.242941	0.322681	0.451519	0.462696	Moderate	960.99		Vascular/heart problems diagnosed by doctor: None of the above
UKB	6150_100	Endometriosis	both_sexes	FALSE	FALSE	FALSE	TRUE	TRUE	IVW	442	-0.277576	0.0828833	0.000811029			961.017		Vascular/heart problems diagnosed by doctor: None of the above
UKB	6150_100	Endometriosis	both_sexes	FALSE	FALSE	FALSE	TRUE	TRUE	Lasso	442	-0.200812	0.0640332	0.00171237					Vascular/heart problems diagnosed by doctor: None of the above
UKB	6150_100	Endometriosis	both_sexes	FALSE	FALSE	FALSE	TRUE	TRUE	Max. Likelihood	442	-0.279415	0.0848617	0.000992659			960.351		Vascular/heart problems diagnosed by doctor: None of the above
UKB	6150_100	Endometriosis	both_sexes	FALSE	FALSE	FALSE	TRUE	TRUE	Median	442	-0.189999	0.0922672	0.0394725					Vascular/heart problems diagnosed by doctor: None of the above
UKB	6150_2	Endometriosis	both_sexes	FALSE	TRUE	TRUE	TRUE	FALSE	DIVW	99	-2.41817	0.584568	3.52357e-05				528.059	Vascular/heart problems diagnosed by doctor: Angina
UKB	6150_2	Endometriosis	both_sexes	FALSE	TRUE	TRUE	TRUE	FALSE	Egger	99	-8.32756	1.29735	1.3724e-10	0.7954	Very High	327.211		Vascular/heart problems diagnosed by doctor: Angina
UKB	6150_2	Endometriosis	both_sexes	FALSE	TRUE	TRUE	TRUE	FALSE	IVW	99	-2.37377	0.565326	2.68156e-05			411.06		Vascular/heart problems diagnosed by doctor: Angina
UKB	6150_2	Endometriosis	both_sexes	FALSE	TRUE	TRUE	TRUE	FALSE	Lasso	99	-2.4484	0.391453	3.9843e-10					Vascular/heart problems diagnosed by doctor: Angina
UKB	6150_2	Endometriosis	both_sexes	FALSE	TRUE	TRUE	TRUE	FALSE	Max. Likelihood	99	-2.47517	0.588676	2.61502e-05			408.983		Vascular/heart problems diagnosed by doctor: Angina
UKB	6150_2	Endometriosis	both_sexes	FALSE	TRUE	TRUE	TRUE	FALSE	Median	99	-3.64429	0.533968	8.79677e-12					Vascular/heart problems diagnosed by doctor: Angina
UKB	6150_4	Endometriosis	both_sexes	FALSE	FALSE	TRUE	TRUE	TRUE	DIVW	439	0.330728	0.0893274	0.000213553				959.523	Vascular/heart problems diagnosed by doctor: High blood pressure
UKB	6150_4	Endometriosis	both_sexes	FALSE	FALSE	TRUE	TRUE	TRUE	Egger	439	0.498363	0.332952	0.134446	0.499568	Moderate	1043.66		Vascular/heart problems diagnosed by doctor: High blood pressure
UKB	6150_4	Endometriosis	both_sexes	FALSE	FALSE	TRUE	TRUE	TRUE	IVW	439	0.323679	0.0875932	0.000219673			1044.37		Vascular/heart problems diagnosed by doctor: High blood pressure
UKB	6150_4	Endometriosis	both_sexes	FALSE	FALSE	TRUE	TRUE	TRUE	Lasso	439	0.459141	0.0647561	1.33812e-12					Vascular/heart problems diagnosed by doctor: High blood pressure
UKB	6150_4	Endometriosis	both_sexes	FALSE	FALSE	TRUE	TRUE	TRUE	Max. Likelihood	439	0.332581	0.0899515	0.000217869			1043.49		Vascular/heart problems diagnosed by doctor: High blood pressure
UKB	6150_4	Endometriosis	both_sexes	FALSE	FALSE	TRUE	TRUE	TRUE	Median	439	0.325294	0.0959425	0.000697624					Vascular/heart problems diagnosed by doctor: High blood pressure
UKB	6152_8	Endometriosis	both_sexes	FALSE	FALSE	TRUE	TRUE	TRUE	DIVW	444	0.27224	0.0999284	0.00644279				1402.43	Blood clot, DVT, bronchitis, emphysema, asthma, rhinitis, eczema, allergy diagnosed by doctor: Asthma
UKB	6152_8	Endometriosis	both_sexes	FALSE	FALSE	TRUE	TRUE	TRUE	Egger	444	1.54328	0.295005	1.68254e-07	0.841787	Very High	970.006		Blood clot, DVT, bronchitis, emphysema, asthma, rhinitis, eczema, allergy diagnosed by doctor: Asthma
UKB	6152_8	Endometriosis	both_sexes	FALSE	FALSE	TRUE	TRUE	TRUE	IVW	444	0.268227	0.0978215	0.00610657			1015.82		Blood clot, DVT, bronchitis, emphysema, asthma, rhinitis, eczema, allergy diagnosed by doctor: Asthma
UKB	6152_8	Endometriosis	both_sexes	FALSE	FALSE	TRUE	TRUE	TRUE	Lasso	444	0.0588102	0.0825294	0.476096					Blood clot, DVT, bronchitis, emphysema, asthma, rhinitis, eczema, allergy diagnosed by doctor: Asthma
UKB	6152_8	Endometriosis	both_sexes	FALSE	FALSE	TRUE	TRUE	TRUE	Max. Likelihood	444	0.275392	0.0995826	0.00568428			1015.68		Blood clot, DVT, bronchitis, emphysema, asthma, rhinitis, eczema, allergy diagnosed by doctor: Asthma
UKB	6152_8	Endometriosis	both_sexes	FALSE	FALSE	TRUE	TRUE	TRUE	Median	444	0.475473	0.118144	5.70892e-05					Blood clot, DVT, bronchitis, emphysema, asthma, rhinitis, eczema, allergy diagnosed by doctor: Asthma
UKB	6153_1	Endometriosis	female	FALSE	FALSE	FALSE	TRUE	TRUE	DIVW	256	0.127228	0.0768391	0.0977689				821.807	Medication for cholesterol, blood pressure, diabetes, or take exogenous hormones: Cholesterol lowering medication
UKB	6153_1	Endometriosis	female	FALSE	FALSE	FALSE	TRUE	TRUE	Egger	256	0.326168	0.244272	0.18179	0.678507	High	289.419		Medication for cholesterol, blood pressure, diabetes, or take exogenous hormones: Cholesterol lowering medication
UKB	6153_1	Endometriosis	female	FALSE	FALSE	FALSE	TRUE	TRUE	IVW	256	0.124793	0.0755905	0.0987564			290.275		Medication for cholesterol, blood pressure, diabetes, or take exogenous hormones: Cholesterol lowering medication
UKB	6153_1	Endometriosis	female	FALSE	FALSE	FALSE	TRUE	TRUE	Lasso	256	0.19139	0.0738664	0.00956889					Medication for cholesterol, blood pressure, diabetes, or take exogenous hormones: Cholesterol lowering medication
UKB	6153_1	Endometriosis	female	FALSE	FALSE	FALSE	TRUE	TRUE	Max. Likelihood	256	0.124148	0.0764132	0.104229			290.232		Medication for cholesterol, blood pressure, diabetes, or take exogenous hormones: Cholesterol lowering medication
UKB	6153_1	Endometriosis	female	FALSE	FALSE	FALSE	TRUE	TRUE	Median	256	0.0660065	0.110247	0.549365					Medication for cholesterol, blood pressure, diabetes, or take exogenous hormones: Cholesterol lowering medication
UKB	6153_100	Endometriosis	female	FALSE	TRUE	TRUE	FALSE	FALSE	DIVW	146	0.636003	0.103174	7.07523e-10				453.333	Medication for cholesterol, blood pressure, diabetes, or take exogenous hormones: None of the above
UKB	6153_100	Endometriosis	female	FALSE	TRUE	TRUE	FALSE	FALSE	Egger	146	-3.98047	0.563947	1.68643e-12	0	Low	174.108		Medication for cholesterol, blood pressure, diabetes, or take exogenous hormones: None of the above
UKB	6153_100	Endometriosis	female	FALSE	TRUE	TRUE	FALSE	FALSE	IVW	146	0.619495	0.10083	8.04887e-10			256.348		Medication for cholesterol, blood pressure, diabetes, or take exogenous hormones: None of the above
UKB	6153_100	Endometriosis	female	FALSE	TRUE	TRUE	FALSE	FALSE	Lasso	146	0.633018	0.0851258	1.03567e-13					Medication for cholesterol, blood pressure, diabetes, or take exogenous hormones: None of the above
UKB	6153_100	Endometriosis	female	FALSE	TRUE	TRUE	FALSE	FALSE	Max. Likelihood	146	0.648532	0.103317	3.4487e-10			253.636		Medication for cholesterol, blood pressure, diabetes, or take exogenous hormones: None of the above
UKB	6153_100	Endometriosis	female	FALSE	TRUE	TRUE	FALSE	FALSE	Median	146	0.344403	0.120309	0.00420099					Medication for cholesterol, blood pressure, diabetes, or take exogenous hormones: None of the above
UKB	6153_2	Endometriosis	female	FALSE	FALSE	FALSE	FALSE	FALSE	DIVW	355	-0.167395	0.0866899	0.0534878				805.751	Medication for cholesterol, blood pressure, diabetes, or take exogenous hormones: Blood pressure medication
UKB	6153_2	Endometriosis	female	FALSE	FALSE	FALSE	FALSE	FALSE	Egger	355	0.0686535	0.423001	0.871069	0.253121	Moderate	794.159		Medication for cholesterol, blood pressure, diabetes, or take exogenous hormones: Blood pressure medication
UKB	6153_2	Endometriosis	female	FALSE	FALSE	FALSE	FALSE	FALSE	IVW	355	-0.163574	0.0845811	0.0531211			794.865		Medication for cholesterol, blood pressure, diabetes, or take exogenous hormones: Blood pressure medication
UKB	6153_2	Endometriosis	female	FALSE	FALSE	FALSE	FALSE	FALSE	Lasso	355	-0.150225	0.0646688	0.0201793					Medication for cholesterol, blood pressure, diabetes, or take exogenous hormones: Blood pressure medication
UKB	6153_2	Endometriosis	female	FALSE	FALSE	FALSE	FALSE	FALSE	Max. Likelihood	355	-0.167499	0.0867961	0.053631			794.612		Medication for cholesterol, blood pressure, diabetes, or take exogenous hormones: Blood pressure medication
UKB	6153_2	Endometriosis	female	FALSE	FALSE	FALSE	FALSE	FALSE	Median	355	-0.25238	0.0931577	0.00674511					Medication for cholesterol, blood pressure, diabetes, or take exogenous hormones: Blood pressure medication
UKB	6154_1	Endometriosis	both_sexes	FALSE	TRUE	TRUE	TRUE	FALSE	DIVW	31	-2.19496	0.653578	0.000784022				288.374	Medication for pain relief, constipation, heartburn: Aspirin
UKB	6154_1	Endometriosis	both_sexes	FALSE	TRUE	TRUE	TRUE	FALSE	Egger	31	-18.8639	2.82019	2.24918e-11	0.415015	Moderate	83.9939		Medication for pain relief, constipation, heartburn: Aspirin
UKB	6154_1	Endometriosis	both_sexes	FALSE	TRUE	TRUE	TRUE	FALSE	IVW	31	-2.15374	0.64436	0.000830447			188.189		Medication for pain relief, constipation, heartburn: Aspirin
UKB	6154_1	Endometriosis	both_sexes	FALSE	TRUE	TRUE	TRUE	FALSE	Lasso	31	-2.57359	0.404962	2.08229e-10					Medication for pain relief, constipation, heartburn: Aspirin
UKB	6154_1	Endometriosis	both_sexes	FALSE	TRUE	TRUE	TRUE	FALSE	Max. Likelihood	31	-2.38589	0.6822	0.000469919			180.135		Medication for pain relief, constipation, heartburn: Aspirin
UKB	6154_1	Endometriosis	both_sexes	FALSE	TRUE	TRUE	TRUE	FALSE	Median	31	-2.86918	0.527491	5.34906e-08					Medication for pain relief, constipation, heartburn: Aspirin
UKB	6154_2	Endometriosis	both_sexes	FALSE	FALSE	FALSE	TRUE	FALSE	DIVW	14	-0.155963	0.458748	0.733875				134.073	Medication for pain relief, constipation, heartburn: Ibuprofen (e.g. Nurofen)
UKB	6154_2	Endometriosis	both_sexes	FALSE	FALSE	FALSE	TRUE	FALSE	Egger	14	-0.701137	4.66066	0.88042	0	Low	3.72827		Medication for pain relief, constipation, heartburn: Ibuprofen (e.g. Nurofen)
UKB	6154_2	Endometriosis	both_sexes	FALSE	FALSE	FALSE	TRUE	FALSE	IVW	14	-0.151734	0.446254	0.733844			3.7423		Medication for pain relief, constipation, heartburn: Ibuprofen (e.g. Nurofen)
UKB	6154_2	Endometriosis	both_sexes	FALSE	FALSE	FALSE	TRUE	FALSE	Lasso	14	-0.151734	0.446254	0.733844					Medication for pain relief, constipation, heartburn: Ibuprofen (e.g. Nurofen)
UKB	6154_2	Endometriosis	both_sexes	FALSE	FALSE	FALSE	TRUE	FALSE	Max. Likelihood	14	-0.149765	0.447944	0.738125			3.74155		Medication for pain relief, constipation, heartburn: Ibuprofen (e.g. Nurofen)
UKB	6154_2	Endometriosis	both_sexes	FALSE	FALSE	FALSE	TRUE	FALSE	Median	14	-0.293819	0.566042	0.603707					Medication for pain relief, constipation, heartburn: Ibuprofen (e.g. Nurofen)
UKB	6154_5	Endometriosis	both_sexes	FALSE	FALSE	FALSE	TRUE	FALSE	DIVW	2	-0.846823	1.77106	0.632547				46.5901	Medication for pain relief, constipation, heartburn: Omeprazole (e.g. Zanprol)
UKB	6154_5	Endometriosis	both_sexes	FALSE	FALSE	FALSE	TRUE	FALSE	IVW	2	-0.654342	2.38812	0.784086			0.161407		Medication for pain relief, constipation, heartburn: Omeprazole (e.g. Zanprol)
UKB	6154_5	Endometriosis	both_sexes	FALSE	FALSE	FALSE	TRUE	FALSE	Max. Likelihood	2	-0.657365	2.39655	0.783857			0.161063		Medication for pain relief, constipation, heartburn: Omeprazole (e.g. Zanprol)
UKB	6157_3	Endometriosis	both_sexes	FALSE	FALSE	FALSE	TRUE	FALSE	DIVW	23	0.727103	0.178442	4.60697e-05				144.62	Why stopped smoking: Health precaution
UKB	6157_3	Endometriosis	both_sexes	FALSE	FALSE	FALSE	TRUE	FALSE	Egger	23	3.16978	2.77823	0.253896		NA	7.51579		Why stopped smoking: Health precaution
UKB	6157_3	Endometriosis	both_sexes	FALSE	FALSE	FALSE	TRUE	FALSE	IVW	23	0.785805	0.685737	0.251825			8.29988		Why stopped smoking: Health precaution
UKB	6157_3	Endometriosis	both_sexes	FALSE	FALSE	FALSE	TRUE	FALSE	Lasso	23	0.703765	0.170495	3.66271e-05					Why stopped smoking: Health precaution
UKB	6157_3	Endometriosis	both_sexes	FALSE	FALSE	FALSE	TRUE	FALSE	Max. Likelihood	23	0.733401	0.780797	0.347578			8.15299		Why stopped smoking: Health precaution
UKB	6157_3	Endometriosis	both_sexes	FALSE	FALSE	FALSE	TRUE	FALSE	Median	23	0.72939	0.218223	0.000830533					Why stopped smoking: Health precaution
UKB	6159_100	Endometriosis	both_sexes	FALSE	TRUE	TRUE	FALSE	FALSE	DIVW	130	-1.08371	0.146375	1.32519e-13				402.698	Pain type(s) experienced in last month: None of the above
UKB	6159_100	Endometriosis	both_sexes	FALSE	TRUE	TRUE	FALSE	FALSE	Egger	130	4.3227	1.66029	0.0092255	0	Low	210.036		Pain type(s) experienced in last month: None of the above
UKB	6159_100	Endometriosis	both_sexes	FALSE	TRUE	TRUE	FALSE	FALSE	IVW	130	-1.05383	0.142427	1.37123e-13			227.362		Pain type(s) experienced in last month: None of the above
UKB	6159_100	Endometriosis	both_sexes	FALSE	TRUE	TRUE	FALSE	FALSE	Max. Likelihood	130	-1.11132	0.147449	4.80815e-14			223.477		Pain type(s) experienced in last month: None of the above
UKB	6159_100	Endometriosis	both_sexes	FALSE	TRUE	TRUE	FALSE	FALSE	Median	130	-1.11305	0.176865	3.10996e-10					Pain type(s) experienced in last month: None of the above
UKB	6159_3	Endometriosis	both_sexes	FALSE	FALSE	TRUE	FALSE	FALSE	DIVW	13	3.95838	0.46224	1.09517e-17				127.033	Pain type(s) experienced in last month: Neck or shoulder pain
UKB	6159_3	Endometriosis	both_sexes	FALSE	FALSE	TRUE	FALSE	FALSE	Egger	13	-6.55738	4.65678	0.15909		NA	7.05867		Pain type(s) experienced in last month: Neck or shoulder pain
UKB	6159_3	Endometriosis	both_sexes	FALSE	FALSE	TRUE	FALSE	FALSE	IVW	13	2.14122	1.21334	0.0776085			10.802		Pain type(s) experienced in last month: Neck or shoulder pain
UKB	6159_3	Endometriosis	both_sexes	FALSE	FALSE	TRUE	FALSE	FALSE	Lasso	13	3.84981	0.409719	5.65584e-21					Pain type(s) experienced in last month: Neck or shoulder pain
UKB	6159_3	Endometriosis	both_sexes	FALSE	FALSE	TRUE	FALSE	FALSE	Max. Likelihood	13	3.07511	1.53571	0.0452418			10.4596		Pain type(s) experienced in last month: Neck or shoulder pain
UKB	6159_3	Endometriosis	both_sexes	FALSE	FALSE	TRUE	FALSE	FALSE	Median	13	4.09619	0.57962	1.58275e-12					Pain type(s) experienced in last month: Neck or shoulder pain
UKB	6159_4	Endometriosis	both_sexes	FALSE	FALSE	FALSE	FALSE	FALSE	DIVW	29	0.447272	0.266615	0.0934262				204.496	Pain type(s) experienced in last month: Back pain
UKB	6159_4	Endometriosis	both_sexes	FALSE	FALSE	FALSE	FALSE	FALSE	Egger	29	-1.11043	1.83479	0.545041	0	Low	30.5626		Pain type(s) experienced in last month: Back pain
UKB	6159_4	Endometriosis	both_sexes	FALSE	FALSE	FALSE	FALSE	FALSE	IVW	29	0.435772	0.264262	0.0991448			31.3836		Pain type(s) experienced in last month: Back pain
UKB	6159_4	Endometriosis	both_sexes	FALSE	FALSE	FALSE	FALSE	FALSE	Max. Likelihood	29	0.447069	0.268553	0.095966			31.3223		Pain type(s) experienced in last month: Back pain
UKB	6159_4	Endometriosis	both_sexes	FALSE	FALSE	FALSE	FALSE	FALSE	Median	29	0.261556	0.343711	0.446672					Pain type(s) experienced in last month: Back pain
UKB	6159_8	Endometriosis	both_sexes	FALSE	FALSE	FALSE	TRUE	FALSE	DIVW	2	-4.25634	4.28972	0.32109				47.2915	Pain type(s) experienced in last month: Pain all over the body
UKB	6159_8	Endometriosis	both_sexes	FALSE	FALSE	FALSE	TRUE	FALSE	IVW	2	-11.0827	5.16589	0.0319244			6.8949		Pain type(s) experienced in last month: Pain all over the body
UKB	6159_8	Endometriosis	both_sexes	FALSE	FALSE	FALSE	TRUE	FALSE	Max. Likelihood	2	-11.7607	5.46405	0.0313676			6.39456		Pain type(s) experienced in last month: Pain all over the body
UKB	6160_1	Endometriosis	both_sexes	FALSE	FALSE	FALSE	TRUE	TRUE	DIVW	9	-0.74134	0.461565	0.108242				91.7095	Leisure/social activities: Sports club or gym
UKB	6160_1	Endometriosis	both_sexes	FALSE	FALSE	FALSE	TRUE	TRUE	Egger	9	-3.53758	8.66092	0.682941	0	Low	4.95619		Leisure/social activities: Sports club or gym
UKB	6160_1	Endometriosis	both_sexes	FALSE	FALSE	FALSE	TRUE	TRUE	IVW	9	-0.717834	0.44468	0.106468			5.06246		Leisure/social activities: Sports club or gym
UKB	6160_1	Endometriosis	both_sexes	FALSE	FALSE	FALSE	TRUE	TRUE	Lasso	9	-0.717834	0.44468	0.106468					Leisure/social activities: Sports club or gym
UKB	6160_1	Endometriosis	both_sexes	FALSE	FALSE	FALSE	TRUE	TRUE	Max. Likelihood	9	-0.722575	0.449583	0.108008			5.02208		Leisure/social activities: Sports club or gym
UKB	6160_1	Endometriosis	both_sexes	FALSE	FALSE	FALSE	TRUE	TRUE	Median	9	-0.776944	0.580018	0.180402					Leisure/social activities: Sports club or gym
UKB	6160_100	Endometriosis	both_sexes	FALSE	FALSE	TRUE	FALSE	FALSE	DIVW	12	2.86247	0.425457	1.72016e-11				105.908	Leisure/social activities: None of the above
UKB	6160_100	Endometriosis	both_sexes	FALSE	FALSE	TRUE	FALSE	FALSE	Egger	12	-0.563296	6.25603	0.928255	0	Low	1.59518		Leisure/social activities: None of the above
UKB	6160_100	Endometriosis	both_sexes	FALSE	FALSE	TRUE	FALSE	FALSE	IVW	12	2.77178	0.383923	5.21287e-13			1.88044		Leisure/social activities: None of the above
UKB	6160_100	Endometriosis	both_sexes	FALSE	FALSE	TRUE	FALSE	FALSE	Lasso	12	2.77178	0.383923	5.21287e-13					Leisure/social activities: None of the above
UKB	6160_100	Endometriosis	both_sexes	FALSE	FALSE	TRUE	FALSE	FALSE	Max. Likelihood	12	2.80764	0.411366	8.78323e-12			1.68806		Leisure/social activities: None of the above
UKB	6160_100	Endometriosis	both_sexes	FALSE	FALSE	TRUE	FALSE	FALSE	Median	12	3.00011	0.500276	2.01103e-09					Leisure/social activities: None of the above
UKB	6160_3	Endometriosis	both_sexes	FALSE	FALSE	FALSE	TRUE	TRUE	DIVW	40	-1.34565	0.343322	8.87319e-05				207.669	Leisure/social activities: Religious group
UKB	6160_3	Endometriosis	both_sexes	FALSE	FALSE	FALSE	TRUE	TRUE	Egger	40	-1.02164	3.28259	0.755626	0	Low	59.1776		Leisure/social activities: Religious group
UKB	6160_3	Endometriosis	both_sexes	FALSE	FALSE	FALSE	TRUE	TRUE	IVW	40	-1.30583	0.33723	0.00010784			59.1894		Leisure/social activities: Religious group
UKB	6160_3	Endometriosis	both_sexes	FALSE	FALSE	FALSE	TRUE	TRUE	Lasso	40	-1.30583	0.33723	0.00010784					Leisure/social activities: Religious group
UKB	6160_3	Endometriosis	both_sexes	FALSE	FALSE	FALSE	TRUE	TRUE	Max. Likelihood	40	-1.35667	0.344064	8.04431e-05			58.2622		Leisure/social activities: Religious group
UKB	6160_3	Endometriosis	both_sexes	FALSE	FALSE	FALSE	TRUE	TRUE	Median	40	-1.26355	0.431921	0.00343984					Leisure/social activities: Religious group
UKB	6160_4	Endometriosis	both_sexes	FALSE	FALSE	TRUE	TRUE	TRUE	DIVW	28	-7.33955	0.541552	7.62383e-42				162.883	Leisure/social activities: Adult education class
UKB	6160_4	Endometriosis	both_sexes	FALSE	FALSE	TRUE	TRUE	TRUE	Egger	28	-17.5405	16.8189	0.296992		NA	17.0837		Leisure/social activities: Adult education class
UKB	6160_4	Endometriosis	both_sexes	FALSE	FALSE	TRUE	TRUE	TRUE	IVW	28	-10.3272	1.65171	4.04105e-10			17.2695		Leisure/social activities: Adult education class
UKB	6160_4	Endometriosis	both_sexes	FALSE	FALSE	TRUE	TRUE	TRUE	Lasso	28	-7.1079	0.459823	6.67269e-54					Leisure/social activities: Adult education class
UKB	6160_4	Endometriosis	both_sexes	FALSE	FALSE	TRUE	TRUE	TRUE	Max. Likelihood	28	-11.0691	2.36034	2.73694e-06			11.1585		Leisure/social activities: Adult education class
UKB	6160_4	Endometriosis	both_sexes	FALSE	FALSE	TRUE	TRUE	TRUE	Median	28	-5.66706	0.725446	5.63619e-15					Leisure/social activities: Adult education class
UKB	6160_5	Endometriosis	both_sexes	FALSE	FALSE	FALSE	FALSE	FALSE	DIVW	3	1.44383	0.924983	0.118541				51.6744	Leisure/social activities: Other group activity
UKB	6160_5	Endometriosis	both_sexes	FALSE	FALSE	FALSE	FALSE	FALSE	Egger	3	-2.38731	5.67915	0.674219	0	Low	0.0148305		Leisure/social activities: Other group activity
UKB	6160_5	Endometriosis	both_sexes	FALSE	FALSE	FALSE	FALSE	FALSE	IVW	3	1.39703	0.881886	0.113162			0.469834		Leisure/social activities: Other group activity
UKB	6160_5	Endometriosis	both_sexes	FALSE	FALSE	FALSE	FALSE	FALSE	Lasso	3	1.39703	0.881886	0.113162					Leisure/social activities: Other group activity
UKB	6160_5	Endometriosis	both_sexes	FALSE	FALSE	FALSE	FALSE	FALSE	Max. Likelihood	3	1.40321	0.895299	0.117043			0.457726		Leisure/social activities: Other group activity
UKB	6160_5	Endometriosis	both_sexes	FALSE	FALSE	FALSE	FALSE	FALSE	Median	3	1.65264	1.06717	0.121474					Leisure/social activities: Other group activity
UKB	6162_4	Endometriosis	both_sexes	FALSE	FALSE	FALSE	TRUE	FALSE	DIVW	5	1.24683	1.01269	0.218245				82.1947	Types of transport used (excluding work): Cycle
UKB	6162_4	Endometriosis	both_sexes	FALSE	FALSE	FALSE	TRUE	FALSE	Egger	5	32.3238	38.6567	0.403056		NA	1.11555		Types of transport used (excluding work): Cycle
UKB	6162_4	Endometriosis	both_sexes	FALSE	FALSE	FALSE	TRUE	FALSE	IVW	5	0.927222	0.685569	0.17622			1.77541		Types of transport used (excluding work): Cycle
UKB	6162_4	Endometriosis	both_sexes	FALSE	FALSE	FALSE	TRUE	FALSE	Lasso	5	1.21378	0.981547	0.216235					Types of transport used (excluding work): Cycle
UKB	6162_4	Endometriosis	both_sexes	FALSE	FALSE	FALSE	TRUE	FALSE	Max. Likelihood	5	0.931409	0.688852	0.176338			1.7671		Types of transport used (excluding work): Cycle
UKB	6162_4	Endometriosis	both_sexes	FALSE	FALSE	FALSE	TRUE	FALSE	Median	5	1.44987	1.20699	0.229663					Types of transport used (excluding work): Cycle
UKB	6164_1	Endometriosis	both_sexes	FALSE	FALSE	TRUE	FALSE	FALSE	DIVW	5	-2.31666	1.48072	0.117688				69.5459	Types of physical activity in last 4 weeks: Walking for pleasure (not as a means of transport)
UKB	6164_1	Endometriosis	both_sexes	FALSE	FALSE	TRUE	FALSE	FALSE	Egger	5	50.9762	18.8237	0.00676729	0	Low	6.92428		Types of physical activity in last 4 weeks: Walking for pleasure (not as a means of transport)
UKB	6164_1	Endometriosis	both_sexes	FALSE	FALSE	TRUE	FALSE	FALSE	IVW	5	-2.24444	1.60288	0.161436			25.4233		Types of physical activity in last 4 weeks: Walking for pleasure (not as a means of transport)
UKB	6164_1	Endometriosis	both_sexes	FALSE	FALSE	TRUE	FALSE	FALSE	Lasso	5	-4.79024	0.840826	1.21891e-08					Types of physical activity in last 4 weeks: Walking for pleasure (not as a means of transport)
UKB	6164_1	Endometriosis	both_sexes	FALSE	FALSE	TRUE	FALSE	FALSE	Max. Likelihood	5	-2.63954	1.75404	0.132366			23.2571		Types of physical activity in last 4 weeks: Walking for pleasure (not as a means of transport)
UKB	6164_1	Endometriosis	both_sexes	FALSE	FALSE	TRUE	FALSE	FALSE	Median	5	-4.02313	1.01169	6.98901e-05					Types of physical activity in last 4 weeks: Walking for pleasure (not as a means of transport)
UKB	6164_100	Endometriosis	both_sexes	FALSE	FALSE	FALSE	TRUE	TRUE	DIVW	10	0.868043	0.957147	0.364456				94.173	Types of physical activity in last 4 weeks: None of the above
UKB	6164_100	Endometriosis	both_sexes	FALSE	FALSE	FALSE	TRUE	TRUE	Egger	10	0.391356	5.6093	0.944377	0	Low	12.9229		Types of physical activity in last 4 weeks: None of the above
UKB	6164_100	Endometriosis	both_sexes	FALSE	FALSE	FALSE	TRUE	TRUE	IVW	10	0.839858	0.978308	0.390628			12.9336		Types of physical activity in last 4 weeks: None of the above
UKB	6164_100	Endometriosis	both_sexes	FALSE	FALSE	FALSE	TRUE	TRUE	Lasso	10	0.839858	0.978308	0.390628					Types of physical activity in last 4 weeks: None of the above
UKB	6164_100	Endometriosis	both_sexes	FALSE	FALSE	FALSE	TRUE	TRUE	Max. Likelihood	10	0.873433	0.998782	0.381847			12.8901		Types of physical activity in last 4 weeks: None of the above
UKB	6164_100	Endometriosis	both_sexes	FALSE	FALSE	FALSE	TRUE	TRUE	Median	10	0.444432	1.07792	0.680116					Types of physical activity in last 4 weeks: None of the above
UKB	6164_3	Endometriosis	both_sexes	FALSE	FALSE	FALSE	FALSE	FALSE	DIVW	4	2.22649	1.06629	0.0367905				67.2826	Types of physical activity in last 4 weeks: Strenuous sports
UKB	6164_3	Endometriosis	both_sexes	FALSE	FALSE	FALSE	FALSE	FALSE	Egger	4	-23.99	86.9697	0.782668		NA	0.0332434		Types of physical activity in last 4 weeks: Strenuous sports
UKB	6164_3	Endometriosis	both_sexes	FALSE	FALSE	FALSE	FALSE	FALSE	IVW	4	2.14071	2.04573	0.295364			0.123568		Types of physical activity in last 4 weeks: Strenuous sports
UKB	6164_3	Endometriosis	both_sexes	FALSE	FALSE	FALSE	FALSE	FALSE	Max. Likelihood	4	2.14823	2.08217	0.302199			0.119734		Types of physical activity in last 4 weeks: Strenuous sports
UKB	6164_3	Endometriosis	both_sexes	FALSE	FALSE	FALSE	FALSE	FALSE	Median	4	2.12779	1.17163	0.069357					Types of physical activity in last 4 weeks: Strenuous sports
UKB	6164_4	Endometriosis	both_sexes	FALSE	FALSE	FALSE	FALSE	FALSE	DIVW	65	0.369387	0.130935	0.00478522				370.371	Types of physical activity in last 4 weeks: Light DIY (eg: pruning, watering the lawn)
UKB	6164_4	Endometriosis	both_sexes	FALSE	FALSE	FALSE	FALSE	FALSE	Egger	65	-4.06243	1.64917	0.0137656	0	Low	18.0966		Types of physical activity in last 4 weeks: Light DIY (eg: pruning, watering the lawn)
UKB	6164_4	Endometriosis	both_sexes	FALSE	FALSE	FALSE	FALSE	FALSE	IVW	65	0.361526	0.12797	0.00472684			25.3362		Types of physical activity in last 4 weeks: Light DIY (eg: pruning, watering the lawn)
UKB	6164_4	Endometriosis	both_sexes	FALSE	FALSE	FALSE	FALSE	FALSE	Lasso	65	0.361526	0.12797	0.00472684					Types of physical activity in last 4 weeks: Light DIY (eg: pruning, watering the lawn)
UKB	6164_4	Endometriosis	both_sexes	FALSE	FALSE	FALSE	FALSE	FALSE	Max. Likelihood	65	0.366347	0.128746	0.00443415			25.2844		Types of physical activity in last 4 weeks: Light DIY (eg: pruning, watering the lawn)
UKB	6164_4	Endometriosis	both_sexes	FALSE	FALSE	FALSE	FALSE	FALSE	Median	65	0.185075	0.167886	0.270294					Types of physical activity in last 4 weeks: Light DIY (eg: pruning, watering the lawn)
UKB	6164_5	Endometriosis	both_sexes	FALSE	FALSE	FALSE	FALSE	FALSE	DIVW	17	0.203991	0.32488	0.530072				122.994	Types of physical activity in last 4 weeks: Heavy DIY (eg: weeding, lawn mowing, carpentry, digging)
UKB	6164_5	Endometriosis	both_sexes	FALSE	FALSE	FALSE	FALSE	FALSE	Egger	17	-4.71755	2.78361	0.0901215	0	Low	0.186209		Types of physical activity in last 4 weeks: Heavy DIY (eg: weeding, lawn mowing, carpentry, digging)
UKB	6164_5	Endometriosis	both_sexes	FALSE	FALSE	FALSE	FALSE	FALSE	IVW	17	0.197374	0.314211	0.529901			3.34401		Types of physical activity in last 4 weeks: Heavy DIY (eg: weeding, lawn mowing, carpentry, digging)
UKB	6164_5	Endometriosis	both_sexes	FALSE	FALSE	FALSE	FALSE	FALSE	Lasso	17	0.197374	0.314211	0.529901					Types of physical activity in last 4 weeks: Heavy DIY (eg: weeding, lawn mowing, carpentry, digging)
UKB	6164_5	Endometriosis	both_sexes	FALSE	FALSE	FALSE	FALSE	FALSE	Max. Likelihood	17	0.199321	0.315466	0.527497			3.34169		Types of physical activity in last 4 weeks: Heavy DIY (eg: weeding, lawn mowing, carpentry, digging)
UKB	6164_5	Endometriosis	both_sexes	FALSE	FALSE	FALSE	FALSE	FALSE	Median	17	0.486122	0.408455	0.233988					Types of physical activity in last 4 weeks: Heavy DIY (eg: weeding, lawn mowing, carpentry, digging)
UKB	6179_100	Endometriosis	both_sexes	FALSE	FALSE	FALSE	FALSE	FALSE	DIVW	28	0.251984	0.255454	0.323928				162.465	Mineral and other dietary supplements: None of the above
UKB	6179_100	Endometriosis	both_sexes	FALSE	FALSE	FALSE	FALSE	FALSE	Egger	28	-0.864531	4.92109	0.860546	0	Low	5.47671		Mineral and other dietary supplements: None of the above
UKB	6179_100	Endometriosis	both_sexes	FALSE	FALSE	FALSE	FALSE	FALSE	IVW	28	0.244037	0.247248	0.323636			5.52758		Mineral and other dietary supplements: None of the above
UKB	6179_100	Endometriosis	both_sexes	FALSE	FALSE	FALSE	FALSE	FALSE	Lasso	28	0.244037	0.247248	0.323636					Mineral and other dietary supplements: None of the above
UKB	6179_100	Endometriosis	both_sexes	FALSE	FALSE	FALSE	FALSE	FALSE	Max. Likelihood	28	0.245582	0.248112	0.322272			5.52165		Mineral and other dietary supplements: None of the above
UKB	6179_100	Endometriosis	both_sexes	FALSE	FALSE	FALSE	FALSE	FALSE	Median	28	0.250022	0.316487	0.429534					Mineral and other dietary supplements: None of the above
UKB	680_1	Endometriosis	both_sexes	FALSE	FALSE	FALSE	TRUE	TRUE	DIVW	2	-1.06792	1.07281	0.319521				43.6833	Own or rent accommodation lived in: Own outright (by you or someone in your household)
UKB	680_1	Endometriosis	both_sexes	FALSE	FALSE	FALSE	TRUE	TRUE	IVW	2	-1.10837	1.46888	0.45051			1.0763		Own or rent accommodation lived in: Own outright (by you or someone in your household)
UKB	680_1	Endometriosis	both_sexes	FALSE	FALSE	FALSE	TRUE	TRUE	Max. Likelihood	2	-1.14559	1.50554	0.446708			1.05655		Own or rent accommodation lived in: Own outright (by you or someone in your household)
UKB	680_3	Endometriosis	both_sexes	FALSE	TRUE	FALSE	TRUE	FALSE	DIVW	2	-5.43383	2.13529	0.0109348				44.2438	Own or rent accommodation lived in: Rent - from local authority, local council, housing association
UKB	680_3	Endometriosis	both_sexes	FALSE	TRUE	FALSE	TRUE	FALSE	IVW	2	-5.22429	2.53107	0.0390114			0.39945		Own or rent accommodation lived in: Rent - from local authority, local council, housing association
UKB	680_3	Endometriosis	both_sexes	FALSE	TRUE	FALSE	TRUE	FALSE	Max. Likelihood	2	-5.27446	2.68362	0.0493649			0.359225		Own or rent accommodation lived in: Rent - from local authority, local council, housing association
UKB	738	Endometriosis	both_sexes	FALSE	TRUE	TRUE	TRUE	FALSE	DIVW	343	-0.233489	0.0327916	1.0762e-12				860.548	Average total household income before tax
UKB	738	Endometriosis	both_sexes	FALSE	TRUE	TRUE	TRUE	FALSE	Egger	343	-0.379308	0.173971	0.0292355	0	Low	568.11		Average total household income before tax
UKB	738	Endometriosis	both_sexes	FALSE	TRUE	TRUE	TRUE	FALSE	IVW	343	-0.228432	0.0321128	1.13201e-12			569.408		Average total household income before tax
UKB	738	Endometriosis	both_sexes	FALSE	TRUE	TRUE	TRUE	FALSE	Lasso	343	-0.28303	0.0258707	7.40378e-28					Average total household income before tax
UKB	738	Endometriosis	both_sexes	FALSE	TRUE	TRUE	TRUE	FALSE	Max. Likelihood	343	-0.234103	0.0327779	9.19239e-13			567.279		Average total household income before tax
UKB	738	Endometriosis	both_sexes	FALSE	TRUE	TRUE	TRUE	FALSE	Median	343	-0.258686	0.0367827	2.02413e-12					Average total household income before tax
UKB	806	Endometriosis	both_sexes	FALSE	FALSE	TRUE	TRUE	TRUE	DIVW	113	0.205293	0.0835065	0.0139554				456.213	Job involves mainly walking or standing
UKB	806	Endometriosis	both_sexes	FALSE	FALSE	TRUE	TRUE	TRUE	Egger	113	0.884688	0.669318	0.186243	0	Low	635.121		Job involves mainly walking or standing
UKB	806	Endometriosis	both_sexes	FALSE	FALSE	TRUE	TRUE	TRUE	IVW	113	0.200664	0.0817465	0.0140996			641.187		Job involves mainly walking or standing
UKB	806	Endometriosis	both_sexes	FALSE	FALSE	TRUE	TRUE	TRUE	Lasso	113	0.468752	0.055609	3.47346e-17					Job involves mainly walking or standing
UKB	806	Endometriosis	both_sexes	FALSE	FALSE	TRUE	TRUE	TRUE	Max. Likelihood	113	0.215288	0.0877273	0.0141254			637.366		Job involves mainly walking or standing
UKB	806	Endometriosis	both_sexes	FALSE	FALSE	TRUE	TRUE	TRUE	Median	113	0.477537	0.0710852	1.84477e-11					Job involves mainly walking or standing
UKB	816	Endometriosis	both_sexes	FALSE	FALSE	TRUE	TRUE	TRUE	DIVW	153	0.334268	0.0862284	0.000105953				555.56	Job involves heavy manual or physical work
UKB	816	Endometriosis	both_sexes	FALSE	FALSE	TRUE	TRUE	TRUE	Egger	153	0.73921	0.629405	0.240212	0	Low	804.072		Job involves heavy manual or physical work
UKB	816	Endometriosis	both_sexes	FALSE	FALSE	TRUE	TRUE	TRUE	IVW	153	0.327018	0.0843079	0.00010495			806.397		Job involves heavy manual or physical work
UKB	816	Endometriosis	both_sexes	FALSE	FALSE	TRUE	TRUE	TRUE	Lasso	153	0.507112	0.0556641	8.22113e-20					Job involves heavy manual or physical work
UKB	816	Endometriosis	both_sexes	FALSE	FALSE	TRUE	TRUE	TRUE	Max. Likelihood	153	0.333627	0.0896056	0.00019665			798.333		Job involves heavy manual or physical work
UKB	816	Endometriosis	both_sexes	FALSE	FALSE	TRUE	TRUE	TRUE	Median	153	0.273366	0.074085	0.000224353					Job involves heavy manual or physical work
UKB	874_irnt	Endometriosis	both_sexes	FALSE	FALSE	FALSE	TRUE	FALSE	DIVW	19	-0.272237	0.166185	0.101389				135.989	Duration of walks
UKB	874_irnt	Endometriosis	both_sexes	FALSE	FALSE	FALSE	TRUE	FALSE	Egger	19	-3.46063	0.919305	0.000166954	0	Low	18.8265		Duration of walks
UKB	874_irnt	Endometriosis	both_sexes	FALSE	FALSE	FALSE	TRUE	FALSE	IVW	19	-0.26378	0.165839	0.111703			32.4912		Duration of walks
UKB	874_irnt	Endometriosis	both_sexes	FALSE	FALSE	FALSE	TRUE	FALSE	Lasso	19	-0.503608	0.133708	0.000165561					Duration of walks
UKB	874_irnt	Endometriosis	both_sexes	FALSE	FALSE	FALSE	TRUE	FALSE	Max. Likelihood	19	-0.258034	0.170142	0.129374			32.2689		Duration of walks
UKB	874_irnt	Endometriosis	both_sexes	FALSE	FALSE	FALSE	TRUE	FALSE	Median	19	-0.611993	0.177492	0.000564758					Duration of walks
UKB	914_irnt	Endometriosis	both_sexes	FALSE	FALSE	TRUE	TRUE	TRUE	DIVW	17	0.690841	0.119596	7.62997e-09				140.92	Duration of vigorous activity
UKB	914_irnt	Endometriosis	both_sexes	FALSE	FALSE	TRUE	TRUE	TRUE	Egger	17	0.722705	2.31695	0.755101		NA	4.23662		Duration of vigorous activity
UKB	914_irnt	Endometriosis	both_sexes	FALSE	FALSE	TRUE	TRUE	TRUE	IVW	17	0.691233	0.437044	0.113738			4.23681		Duration of vigorous activity
UKB	914_irnt	Endometriosis	both_sexes	FALSE	FALSE	TRUE	TRUE	TRUE	Lasso	17	0.671171	0.112601	2.51293e-09					Duration of vigorous activity
UKB	914_irnt	Endometriosis	both_sexes	FALSE	FALSE	TRUE	TRUE	TRUE	Max. Likelihood	17	0.70131	0.465872	0.132229			4.04798		Duration of vigorous activity
UKB	914_irnt	Endometriosis	both_sexes	FALSE	FALSE	TRUE	TRUE	TRUE	Median	17	0.716755	0.143425	5.81002e-07					Duration of vigorous activity
UKB	971	Endometriosis	both_sexes	FALSE	FALSE	FALSE	FALSE	FALSE	DIVW	3	0.24373	0.208389	0.242166				55.3002	Frequency of walking for pleasure in last 4 weeks
UKB	971	Endometriosis	both_sexes	FALSE	FALSE	FALSE	FALSE	FALSE	Egger	3	-1.09694	1.33562	0.411479		NA	0.0408505		Frequency of walking for pleasure in last 4 weeks
UKB	971	Endometriosis	both_sexes	FALSE	FALSE	FALSE	FALSE	FALSE	IVW	3	0.17822	0.323761	0.581998			1.00927		Frequency of walking for pleasure in last 4 weeks
UKB	971	Endometriosis	both_sexes	FALSE	FALSE	FALSE	FALSE	FALSE	Lasso	3	0.23633	0.200523	0.23857					Frequency of walking for pleasure in last 4 weeks
UKB	971	Endometriosis	both_sexes	FALSE	FALSE	FALSE	FALSE	FALSE	Max. Likelihood	3	0.183125	0.329737	0.578643			1.00107		Frequency of walking for pleasure in last 4 weeks
UKB	971	Endometriosis	both_sexes	FALSE	FALSE	FALSE	FALSE	FALSE	Median	3	0.275033	0.239713	0.25124					Frequency of walking for pleasure in last 4 weeks
UKB	COPD_EXCL	Endometriosis	both_sexes	FALSE	FALSE	TRUE	TRUE	TRUE	DIVW	17	3.14561	0.599562	1.54999e-07				146.775	COPD differential diagnosis
UKB	COPD_EXCL	Endometriosis	both_sexes	FALSE	FALSE	TRUE	TRUE	TRUE	Egger	17	4.06368	3.41701	0.234341		NA	17.9883		COPD differential diagnosis
UKB	COPD_EXCL	Endometriosis	both_sexes	FALSE	FALSE	TRUE	TRUE	TRUE	IVW	17	2.16265	0.979951	0.0273216			18.3943		COPD differential diagnosis
UKB	COPD_EXCL	Endometriosis	both_sexes	FALSE	FALSE	TRUE	TRUE	TRUE	Lasso	17	3.05909	0.568475	7.39814e-08					COPD differential diagnosis
UKB	COPD_EXCL	Endometriosis	both_sexes	FALSE	FALSE	TRUE	TRUE	TRUE	Max. Likelihood	17	3.0505	1.07864	0.00468237			18.6022		COPD differential diagnosis
UKB	COPD_EXCL	Endometriosis	both_sexes	FALSE	FALSE	TRUE	TRUE	TRUE	Median	17	3.22613	0.755482	1.95213e-05					COPD differential diagnosis
UKB	D12	Endometriosis	both_sexes	FALSE	FALSE	FALSE	FALSE	FALSE	DIVW	56	-0.326623	0.931249	0.725786				285.424	Diagnoses - main ICD10: D12 Benign neoplasm of colon, rectum, anus and anal canal
UKB	D12	Endometriosis	both_sexes	FALSE	FALSE	FALSE	FALSE	FALSE	Egger	56	1.62152	4.01164	0.686063	0	Low	218.922		Diagnoses - main ICD10: D12 Benign neoplasm of colon, rectum, anus and anal canal
UKB	D12	Endometriosis	both_sexes	FALSE	FALSE	FALSE	FALSE	FALSE	IVW	56	-0.318312	0.926568	0.731193			219.924		Diagnoses - main ICD10: D12 Benign neoplasm of colon, rectum, anus and anal canal
UKB	D12	Endometriosis	both_sexes	FALSE	FALSE	FALSE	FALSE	FALSE	Lasso	56	-0.0364907	0.612796	0.952516					Diagnoses - main ICD10: D12 Benign neoplasm of colon, rectum, anus and anal canal
UKB	D12	Endometriosis	both_sexes	FALSE	FALSE	FALSE	FALSE	FALSE	Max. Likelihood	56	-0.348732	0.975566	0.720743			219.876		Diagnoses - main ICD10: D12 Benign neoplasm of colon, rectum, anus and anal canal
UKB	D12	Endometriosis	both_sexes	FALSE	FALSE	FALSE	FALSE	FALSE	Median	56	0.219653	0.848367	0.795702					Diagnoses - main ICD10: D12 Benign neoplasm of colon, rectum, anus and anal canal
UKB	Endometriosis	1031	both_sexes	FALSE	FALSE	FALSE	FALSE	FALSE	DIVW	268	-0.00220962	0.00390484	0.571484				844.455	Frequency of friend/family visits
UKB	Endometriosis	1031	both_sexes	FALSE	FALSE	FALSE	FALSE	FALSE	Egger	268	0.00830563	0.0131375	0.527251	0.622764	High	582.443		Frequency of friend/family visits
UKB	Endometriosis	1031	both_sexes	FALSE	FALSE	FALSE	FALSE	FALSE	IVW	268	-0.0021664	0.00386417	0.575045			583.967		Frequency of friend/family visits
UKB	Endometriosis	1031	both_sexes	FALSE	FALSE	FALSE	FALSE	FALSE	Lasso	268	0.00223088	0.00293866	0.447763					Frequency of friend/family visits
UKB	Endometriosis	1031	both_sexes	FALSE	FALSE	FALSE	FALSE	FALSE	Max. Likelihood	268	-0.00218826	0.00395099	0.57968			583.949		Frequency of friend/family visits
UKB	Endometriosis	1031	both_sexes	FALSE	FALSE	FALSE	FALSE	FALSE	Median	268	-0.00513617	0.00427288	0.229348					Frequency of friend/family visits
UKB	Endometriosis	1050	both_sexes	FALSE	FALSE	FALSE	TRUE	TRUE	DIVW	211	0.00204116	0.00286833	0.476699				761.336	Time spend outdoors in summer
UKB	Endometriosis	1050	both_sexes	FALSE	FALSE	FALSE	TRUE	TRUE	Egger	211	0.00440642	0.00958171	0.645604	0.626563	High	290.156		Time spend outdoors in summer
UKB	Endometriosis	1050	both_sexes	FALSE	FALSE	FALSE	TRUE	TRUE	IVW	211	0.00200167	0.00283229	0.479734			290.252		Time spend outdoors in summer
UKB	Endometriosis	1050	both_sexes	FALSE	FALSE	FALSE	TRUE	TRUE	Max. Likelihood	211	0.00200102	0.00287007	0.485677			290.243		Time spend outdoors in summer
UKB	Endometriosis	1050	both_sexes	FALSE	FALSE	FALSE	TRUE	TRUE	Median	211	0.0026618	0.00370739	0.472775					Time spend outdoors in summer
UKB	Endometriosis	1060	both_sexes	FALSE	TRUE	FALSE	TRUE	TRUE	DIVW	268	0.0059154	0.00152194	0.00010159				844.455	Time spent outdoors in winter
UKB	Endometriosis	1060	both_sexes	FALSE	TRUE	FALSE	TRUE	TRUE	Egger	268	0.0155226	0.00505361	0.0021292	0.62358	High	265.635		Time spent outdoors in winter
UKB	Endometriosis	1060	both_sexes	FALSE	TRUE	FALSE	TRUE	TRUE	IVW	268	0.0057997	0.00149503	0.00010475			269.688		Time spent outdoors in winter
UKB	Endometriosis	1060	both_sexes	FALSE	TRUE	FALSE	TRUE	TRUE	Lasso	268	0.00577409	0.00149095	0.000107607					Time spent outdoors in winter
UKB	Endometriosis	1060	both_sexes	FALSE	TRUE	FALSE	TRUE	TRUE	Max. Likelihood	268	0.00583846	0.00150891	0.000109138			269.522		Time spent outdoors in winter
UKB	Endometriosis	1060	both_sexes	FALSE	TRUE	FALSE	TRUE	TRUE	Median	268	0.0061497	0.00216399	0.00448558					Time spent outdoors in winter
UKB	Endometriosis	1070	both_sexes	FALSE	FALSE	FALSE	FALSE	FALSE	DIVW	144	-0.000804482	0.00367215	0.826591				614.318	Time spent watching television (TV)
UKB	Endometriosis	1070	both_sexes	FALSE	FALSE	FALSE	FALSE	FALSE	Egger	144	0.003348	0.0124374	0.787785	0.63502	High	314.878		Time spent watching television (TV)
UKB	Endometriosis	1070	both_sexes	FALSE	FALSE	FALSE	FALSE	FALSE	IVW	144	-0.000788576	0.00364212	0.828586			315.147		Time spent watching television (TV)
UKB	Endometriosis	1070	both_sexes	FALSE	FALSE	FALSE	FALSE	FALSE	Lasso	144	-0.00157441	0.00252913	0.533607					Time spent watching television (TV)
UKB	Endometriosis	1070	both_sexes	FALSE	FALSE	FALSE	FALSE	FALSE	Max. Likelihood	144	-0.000804932	0.0037186	0.828629			315.143		Time spent watching television (TV)
UKB	Endometriosis	1070	both_sexes	FALSE	FALSE	FALSE	FALSE	FALSE	Median	144	0.00453744	0.00361236	0.209084					Time spent watching television (TV)
UKB	Endometriosis	1090	both_sexes	FALSE	FALSE	TRUE	FALSE	FALSE	DIVW	268	0.0123225	0.00225736	4.79294e-08				844.455	Time spent driving
UKB	Endometriosis	1090	both_sexes	FALSE	FALSE	TRUE	FALSE	FALSE	Egger	268	-0.00842026	0.00744237	0.257889	0.622974	High	290.233		Time spent driving
UKB	Endometriosis	1090	both_sexes	FALSE	FALSE	TRUE	FALSE	FALSE	IVW	268	0.0120815	0.00222034	5.29005e-08			299.298		Time spent driving
UKB	Endometriosis	1090	both_sexes	FALSE	FALSE	TRUE	FALSE	FALSE	Lasso	268	0.0114234	0.00210832	6.01929e-08					Time spent driving
UKB	Endometriosis	1090	both_sexes	FALSE	FALSE	TRUE	FALSE	FALSE	Max. Likelihood	268	0.0121449	0.00224398	6.22484e-08			298.887		Time spent driving
UKB	Endometriosis	1090	both_sexes	FALSE	FALSE	TRUE	FALSE	FALSE	Median	268	0.0104041	0.00309557	0.000776676					Time spent driving
UKB	Endometriosis	110001	both_sexes	FALSE	FALSE	TRUE	TRUE	TRUE	DIVW	268	-0.0141218	0.00289239	1.04801e-06				844.455	Invitation to complete online 24-hour recall dietary questionnaire, acceptance
UKB	Endometriosis	110001	both_sexes	FALSE	FALSE	TRUE	TRUE	TRUE	Egger	268	-0.0107539	0.00962555	0.263897	0.623685	High	149.636		Invitation to complete online 24-hour recall dietary questionnaire, acceptance
UKB	Endometriosis	110001	both_sexes	FALSE	FALSE	TRUE	TRUE	TRUE	IVW	268	-0.0138457	0.00283322	1.02434e-06			149.749		Invitation to complete online 24-hour recall dietary questionnaire, acceptance
UKB	Endometriosis	110001	both_sexes	FALSE	FALSE	TRUE	TRUE	TRUE	Lasso	268	-0.0138457	0.00283322	1.02434e-06					Invitation to complete online 24-hour recall dietary questionnaire, acceptance
UKB	Endometriosis	110001	both_sexes	FALSE	FALSE	TRUE	TRUE	TRUE	Max. Likelihood	268	-0.0138485	0.00284914	1.1703e-06			149.59		Invitation to complete online 24-hour recall dietary questionnaire, acceptance
UKB	Endometriosis	110001	both_sexes	FALSE	FALSE	TRUE	TRUE	TRUE	Median	268	-0.0147014	0.00393474	0.000186747					Invitation to complete online 24-hour recall dietary questionnaire, acceptance
UKB	Endometriosis	1120	both_sexes	FALSE	FALSE	TRUE	TRUE	FALSE	DIVW	268	-0.00807172	0.0033031	0.0145384				844.455	Weekly usage of mobile phone in last 3 months
UKB	Endometriosis	1120	both_sexes	FALSE	FALSE	TRUE	TRUE	FALSE	Egger	268	-0.0679637	0.0109277	4.9915e-10	0.622837	High	238.842		Weekly usage of mobile phone in last 3 months
UKB	Endometriosis	1120	both_sexes	FALSE	FALSE	TRUE	TRUE	FALSE	IVW	268	-0.00791383	0.00324514	0.0147412			271.902		Weekly usage of mobile phone in last 3 months
UKB	Endometriosis	1120	both_sexes	FALSE	FALSE	TRUE	TRUE	FALSE	Lasso	268	-0.00922835	0.00322678	0.00423743					Weekly usage of mobile phone in last 3 months
UKB	Endometriosis	1120	both_sexes	FALSE	FALSE	TRUE	TRUE	FALSE	Max. Likelihood	268	-0.0079732	0.0032755	0.014925			271.817		Weekly usage of mobile phone in last 3 months
UKB	Endometriosis	1120	both_sexes	FALSE	FALSE	TRUE	TRUE	FALSE	Median	268	-0.00756026	0.00471749	0.109022					Weekly usage of mobile phone in last 3 months
UKB	Endometriosis	1130	both_sexes	FALSE	FALSE	FALSE	TRUE	TRUE	DIVW	268	0.00783827	0.00224793	0.000488696				844.455	Hands-free device/speakerphone use with mobile phone in last 3 month
UKB	Endometriosis	1130	both_sexes	FALSE	FALSE	FALSE	TRUE	TRUE	Egger	268	0.0135032	0.00751518	0.0723691	0.622866	High	286.75		Hands-free device/speakerphone use with mobile phone in last 3 month
UKB	Endometriosis	1130	both_sexes	FALSE	FALSE	FALSE	TRUE	TRUE	IVW	268	0.00768495	0.00221005	0.000506532			287.458		Hands-free device/speakerphone use with mobile phone in last 3 month
UKB	Endometriosis	1130	both_sexes	FALSE	FALSE	FALSE	TRUE	TRUE	Lasso	268	0.00642569	0.00215792	0.00290393					Hands-free device/speakerphone use with mobile phone in last 3 month
UKB	Endometriosis	1130	both_sexes	FALSE	FALSE	FALSE	TRUE	TRUE	Max. Likelihood	268	0.00775244	0.00223177	0.000513377			287.27		Hands-free device/speakerphone use with mobile phone in last 3 month
UKB	Endometriosis	1130	both_sexes	FALSE	FALSE	FALSE	TRUE	TRUE	Median	268	0.00866791	0.00309333	0.00507665					Hands-free device/speakerphone use with mobile phone in last 3 month
UKB	Endometriosis	1160	both_sexes	FALSE	FALSE	FALSE	FALSE	FALSE	DIVW	232	-0.00086847	0.00263374	0.741591				782.783	Sleep duration
UKB	Endometriosis	1160	both_sexes	FALSE	FALSE	FALSE	FALSE	FALSE	Egger	232	0.0141422	0.00875489	0.106234	0.603062	High	410.516		Sleep duration
UKB	Endometriosis	1160	both_sexes	FALSE	FALSE	FALSE	FALSE	FALSE	IVW	232	-0.000851429	0.00260653	0.743931			416.255		Sleep duration
UKB	Endometriosis	1160	both_sexes	FALSE	FALSE	FALSE	FALSE	FALSE	Lasso	232	0.00650318	0.00217703	0.0028156					Sleep duration
UKB	Endometriosis	1160	both_sexes	FALSE	FALSE	FALSE	FALSE	FALSE	Max. Likelihood	232	-0.000864363	0.00265251	0.744526			416.25		Sleep duration
UKB	Endometriosis	1160	both_sexes	FALSE	FALSE	FALSE	FALSE	FALSE	Median	232	-0.00197277	0.00306676	0.520044					Sleep duration
UKB	Endometriosis	1190	both_sexes	FALSE	FALSE	TRUE	FALSE	FALSE	DIVW	123	0.00627277	0.00287444	0.0290904				568.061	Nap during day
UKB	Endometriosis	1190	both_sexes	FALSE	FALSE	TRUE	FALSE	FALSE	Egger	123	-0.00144623	0.00969847	0.88146	0.584224	High	237.823		Nap during day
UKB	Endometriosis	1190	both_sexes	FALSE	FALSE	TRUE	FALSE	FALSE	IVW	123	0.00614884	0.00284953	0.0309403			239.142		Nap during day
UKB	Endometriosis	1190	both_sexes	FALSE	FALSE	TRUE	FALSE	FALSE	Lasso	123	0.00979683	0.00220784	9.10999e-06					Nap during day
UKB	Endometriosis	1190	both_sexes	FALSE	FALSE	TRUE	FALSE	FALSE	Max. Likelihood	123	0.0062846	0.0029006	0.0302612			238.869		Nap during day
UKB	Endometriosis	1190	both_sexes	FALSE	FALSE	TRUE	FALSE	FALSE	Median	123	0.0110993	0.00322648	0.000581574					Nap during day
UKB	Endometriosis	1200	both_sexes	FALSE	FALSE	FALSE	FALSE	FALSE	DIVW	235	-0.00329941	0.00247522	0.18254				789.206	Sleeplessness / insomnia
UKB	Endometriosis	1200	both_sexes	FALSE	FALSE	FALSE	FALSE	FALSE	Egger	235	-0.00950918	0.00818839	0.24552	0.626186	High	434.645		Sleeplessness / insomnia
UKB	Endometriosis	1200	both_sexes	FALSE	FALSE	FALSE	FALSE	FALSE	IVW	235	-0.00323458	0.00244845	0.186478			435.848		Sleeplessness / insomnia
UKB	Endometriosis	1200	both_sexes	FALSE	FALSE	FALSE	FALSE	FALSE	Lasso	235	0.00138124	0.00192987	0.474166					Sleeplessness / insomnia
UKB	Endometriosis	1200	both_sexes	FALSE	FALSE	FALSE	FALSE	FALSE	Max. Likelihood	235	-0.00330839	0.00249388	0.18464			435.739		Sleeplessness / insomnia
UKB	Endometriosis	1200	both_sexes	FALSE	FALSE	FALSE	FALSE	FALSE	Median	235	0.0024685	0.00286027	0.388121					Sleeplessness / insomnia
UKB	Endometriosis	1210	both_sexes	FALSE	FALSE	TRUE	TRUE	TRUE	DIVW	232	-0.00566851	0.00132518	1.88968e-05				783.794	Snoring
UKB	Endometriosis	1210	both_sexes	FALSE	FALSE	TRUE	TRUE	TRUE	Egger	232	-0.00652173	0.00443753	0.141649	0.608837	High	253.529		Snoring
UKB	Endometriosis	1210	both_sexes	FALSE	FALSE	TRUE	TRUE	TRUE	IVW	232	-0.00555777	0.0013036	2.01339e-05			253.586		Snoring
UKB	Endometriosis	1210	both_sexes	FALSE	FALSE	TRUE	TRUE	TRUE	Lasso	232	-0.00613198	0.00125694	1.06885e-06					Snoring
UKB	Endometriosis	1210	both_sexes	FALSE	FALSE	TRUE	TRUE	TRUE	Max. Likelihood	232	-0.00559131	0.00131669	2.17142e-05			253.34		Snoring
UKB	Endometriosis	1210	both_sexes	FALSE	FALSE	TRUE	TRUE	TRUE	Median	232	-0.00868706	0.00185236	2.73579e-06					Snoring
UKB	Endometriosis	1220	both_sexes	FALSE	FALSE	FALSE	FALSE	FALSE	DIVW	258	0.00011209	0.00142424	0.93727				828.348	Daytime dozing / sleeping (narcolepsy)
UKB	Endometriosis	1220	both_sexes	FALSE	FALSE	FALSE	FALSE	FALSE	Egger	258	-0.00349709	0.00475051	0.461639	0.630708	High	362.601		Daytime dozing / sleeping (narcolepsy)
UKB	Endometriosis	1220	both_sexes	FALSE	FALSE	FALSE	FALSE	FALSE	IVW	258	0.000109896	0.00140504	0.937656			363.496		Daytime dozing / sleeping (narcolepsy)
UKB	Endometriosis	1220	both_sexes	FALSE	FALSE	FALSE	FALSE	FALSE	Lasso	258	0.000129874	0.00124536	0.916942					Daytime dozing / sleeping (narcolepsy)
UKB	Endometriosis	1220	both_sexes	FALSE	FALSE	FALSE	FALSE	FALSE	Max. Likelihood	258	0.000109921	0.00142427	0.938483			363.496		Daytime dozing / sleeping (narcolepsy)
UKB	Endometriosis	1220	both_sexes	FALSE	FALSE	FALSE	FALSE	FALSE	Median	258	0.000740361	0.00179317	0.679697					Daytime dozing / sleeping (narcolepsy)
UKB	Endometriosis	1239	both_sexes	FALSE	FALSE	TRUE	TRUE	TRUE	DIVW	268	0.00576517	0.00167247	0.00056665				844.455	Current tobacco smoking
UKB	Endometriosis	1239	both_sexes	FALSE	FALSE	TRUE	TRUE	TRUE	Egger	268	0.00457071	0.00562182	0.416201	0.622725	High	437.734		Current tobacco smoking
UKB	Endometriosis	1239	both_sexes	FALSE	FALSE	TRUE	TRUE	TRUE	IVW	268	0.00565239	0.00165152	0.000620385			437.801		Current tobacco smoking
UKB	Endometriosis	1239	both_sexes	FALSE	FALSE	TRUE	TRUE	TRUE	Lasso	268	0.00953975	0.00137093	3.43663e-12					Current tobacco smoking
UKB	Endometriosis	1239	both_sexes	FALSE	FALSE	TRUE	TRUE	TRUE	Max. Likelihood	268	0.00571844	0.00167695	0.00064958			437.456		Current tobacco smoking
UKB	Endometriosis	1239	both_sexes	FALSE	FALSE	TRUE	TRUE	TRUE	Median	268	0.00708613	0.00206483	0.00059953					Current tobacco smoking
UKB	Endometriosis	1279	both_sexes	FALSE	FALSE	FALSE	FALSE	FALSE	DIVW	268	0.00094229	0.00161795	0.5603				844.455	Exposure to tobacco smoke outside home
UKB	Endometriosis	1279	both_sexes	FALSE	FALSE	FALSE	FALSE	FALSE	Egger	268	-0.00141735	0.00542093	0.793738	0.622617	High	325.328		Exposure to tobacco smoke outside home
UKB	Endometriosis	1279	both_sexes	FALSE	FALSE	FALSE	FALSE	FALSE	IVW	268	0.000923856	0.00159313	0.561981			325.577		Exposure to tobacco smoke outside home
UKB	Endometriosis	1279	both_sexes	FALSE	FALSE	FALSE	FALSE	FALSE	Lasso	268	0.00208549	0.00146117	0.153499					Exposure to tobacco smoke outside home
UKB	Endometriosis	1279	both_sexes	FALSE	FALSE	FALSE	FALSE	FALSE	Max. Likelihood	268	0.000933303	0.00161142	0.562468			325.571		Exposure to tobacco smoke outside home
UKB	Endometriosis	1279	both_sexes	FALSE	FALSE	FALSE	FALSE	FALSE	Median	268	0.00655159	0.00218815	0.0027524					Exposure to tobacco smoke outside home
UKB	Endometriosis	1319	both_sexes	FALSE	TRUE	FALSE	FALSE	FALSE	DIVW	260	0.00575659	0.00208006	0.00564862				838.779	Dried fruit intake
UKB	Endometriosis	1319	both_sexes	FALSE	TRUE	FALSE	FALSE	FALSE	Egger	260	-0.020043	0.00672274	0.00286961	0.629426	High	279.833		Dried fruit intake
UKB	Endometriosis	1319	both_sexes	FALSE	TRUE	FALSE	FALSE	FALSE	IVW	260	0.00564487	0.00204711	0.00582472			297.191		Dried fruit intake
UKB	Endometriosis	1319	both_sexes	FALSE	TRUE	FALSE	FALSE	FALSE	Lasso	260	0.00727683	0.00194724	0.000186224					Dried fruit intake
UKB	Endometriosis	1319	both_sexes	FALSE	TRUE	FALSE	FALSE	FALSE	Max. Likelihood	260	0.00569404	0.00206863	0.00591312			297.023		Dried fruit intake
UKB	Endometriosis	1319	both_sexes	FALSE	TRUE	FALSE	FALSE	FALSE	Median	260	0.00558898	0.00284503	0.0494755					Dried fruit intake
UKB	Endometriosis	1339	both_sexes	FALSE	FALSE	FALSE	TRUE	TRUE	DIVW	268	0.00234761	0.00186987	0.209297				844.455	Non-oily fish intake
UKB	Endometriosis	1339	both_sexes	FALSE	FALSE	FALSE	TRUE	TRUE	Egger	268	0.00876497	0.00622916	0.159402	0.622671	High	187.469		Non-oily fish intake
UKB	Endometriosis	1339	both_sexes	FALSE	FALSE	FALSE	TRUE	TRUE	IVW	268	0.00230169	0.00183317	0.20927			188.648		Non-oily fish intake
UKB	Endometriosis	1339	both_sexes	FALSE	FALSE	FALSE	TRUE	TRUE	Lasso	268	0.00230169	0.00183317	0.20927					Non-oily fish intake
UKB	Endometriosis	1339	both_sexes	FALSE	FALSE	FALSE	TRUE	TRUE	Max. Likelihood	268	0.00229688	0.0018459	0.213386			188.641		Non-oily fish intake
UKB	Endometriosis	1339	both_sexes	FALSE	FALSE	FALSE	TRUE	TRUE	Median	268	0.000468802	0.00263726	0.858911					Non-oily fish intake
UKB	Endometriosis	135	both_sexes	FALSE	FALSE	FALSE	TRUE	TRUE	DIVW	268	0.00637238	0.00232698	0.00617238				844.455	Number of self-reported non-cancer illnesses
UKB	Endometriosis	135	both_sexes	FALSE	FALSE	FALSE	TRUE	TRUE	Egger	268	0.00097214	0.00780789	0.900914	0.622725	High	393.079		Number of self-reported non-cancer illnesses
UKB	Endometriosis	135	both_sexes	FALSE	FALSE	FALSE	TRUE	TRUE	IVW	268	0.00624773	0.00229569	0.00649855			393.818		Number of self-reported non-cancer illnesses
UKB	Endometriosis	135	both_sexes	FALSE	FALSE	FALSE	TRUE	TRUE	Lasso	268	0.00703745	0.00199418	0.00041713					Number of self-reported non-cancer illnesses
UKB	Endometriosis	135	both_sexes	FALSE	FALSE	FALSE	TRUE	TRUE	Max. Likelihood	268	0.0063125	0.00232849	0.00670845			393.648		Number of self-reported non-cancer illnesses
UKB	Endometriosis	135	both_sexes	FALSE	FALSE	FALSE	TRUE	TRUE	Median	268	0.00475476	0.00295864	0.108037					Number of self-reported non-cancer illnesses
UKB	Endometriosis	1468_5	both_sexes	FALSE	TRUE	FALSE	TRUE	TRUE	DIVW	118	0.00502008	0.00161885	0.0019286				522.608	Cereal type: Other (e.g. Cornflakes, Frosties)
UKB	Endometriosis	1468_5	both_sexes	FALSE	TRUE	FALSE	TRUE	TRUE	Egger	118	0.0147268	0.00593884	0.0131477	0.522238	High	65.4001		Cereal type: Other (e.g. Cornflakes, Frosties)
UKB	Endometriosis	1468_5	both_sexes	FALSE	TRUE	FALSE	TRUE	TRUE	IVW	118	0.0049154	0.00158366	0.00191039			68.3384		Cereal type: Other (e.g. Cornflakes, Frosties)
UKB	Endometriosis	1468_5	both_sexes	FALSE	TRUE	FALSE	TRUE	TRUE	Max. Likelihood	118	0.00493479	0.00159305	0.00195026			68.2536		Cereal type: Other (e.g. Cornflakes, Frosties)
UKB	Endometriosis	1468_5	both_sexes	FALSE	TRUE	FALSE	TRUE	TRUE	Median	118	0.00503148	0.00221739	0.0232624					Cereal type: Other (e.g. Cornflakes, Frosties)
UKB	Endometriosis	1478	both_sexes	FALSE	FALSE	TRUE	TRUE	TRUE	DIVW	146	0.0116225	0.00304226	0.000133268				660.686	Salt added to food
UKB	Endometriosis	1478	both_sexes	FALSE	FALSE	TRUE	TRUE	TRUE	Egger	146	0.0186134	0.0100497	0.0640064	0.672058	High	185.826		Salt added to food
UKB	Endometriosis	1478	both_sexes	FALSE	FALSE	TRUE	TRUE	TRUE	IVW	146	0.0114068	0.00300609	0.000147908			186.555		Salt added to food
UKB	Endometriosis	1478	both_sexes	FALSE	FALSE	TRUE	TRUE	TRUE	Lasso	146	0.0124383	0.0026977	4.01326e-06					Salt added to food
UKB	Endometriosis	1478	both_sexes	FALSE	FALSE	TRUE	TRUE	TRUE	Max. Likelihood	146	0.011512	0.00303869	0.000151578			186.238		Salt added to food
UKB	Endometriosis	1478	both_sexes	FALSE	FALSE	TRUE	TRUE	TRUE	Median	146	0.0128854	0.00395746	0.00113					Salt added to food
UKB	Endometriosis	1498	both_sexes	FALSE	FALSE	FALSE	FALSE	FALSE	DIVW	215	-0.00136491	0.00269411	0.612416				760.336	Coffee intake
UKB	Endometriosis	1498	both_sexes	FALSE	FALSE	FALSE	FALSE	FALSE	Egger	215	-0.000989164	0.0090598	0.913058	0.635908	High	363.985		Coffee intake
UKB	Endometriosis	1498	both_sexes	FALSE	FALSE	FALSE	FALSE	FALSE	IVW	215	-0.00133828	0.00266286	0.615264			363.988		Coffee intake
UKB	Endometriosis	1498	both_sexes	FALSE	FALSE	FALSE	FALSE	FALSE	Lasso	215	-0.00160037	0.00234653	0.495228					Coffee intake
UKB	Endometriosis	1498	both_sexes	FALSE	FALSE	FALSE	FALSE	FALSE	Max. Likelihood	215	-0.00134067	0.00270741	0.62047			363.981		Coffee intake
UKB	Endometriosis	1498	both_sexes	FALSE	FALSE	FALSE	FALSE	FALSE	Median	215	0.000913074	0.00329852	0.781924					Coffee intake
UKB	Endometriosis	1508_1	both_sexes	FALSE	FALSE	TRUE	TRUE	FALSE	DIVW	268	-0.00405647	0.00133923	0.00245403				844.455	Coffee type: Decaffeinated coffee (any type)
UKB	Endometriosis	1508_1	both_sexes	FALSE	FALSE	TRUE	TRUE	FALSE	Egger	268	-0.0069306	0.00449568	0.123168	0.62347	High	421.83		Coffee type: Decaffeinated coffee (any type)
UKB	Endometriosis	1508_1	both_sexes	FALSE	FALSE	TRUE	TRUE	FALSE	IVW	268	-0.00397713	0.00132207	0.00262752			422.579		Coffee type: Decaffeinated coffee (any type)
UKB	Endometriosis	1508_1	both_sexes	FALSE	FALSE	TRUE	TRUE	FALSE	Lasso	268	-0.00508621	0.00110786	4.41118e-06					Coffee type: Decaffeinated coffee (any type)
UKB	Endometriosis	1508_1	both_sexes	FALSE	FALSE	TRUE	TRUE	FALSE	Max. Likelihood	268	-0.00406796	0.00134143	0.00242496			422.229		Coffee type: Decaffeinated coffee (any type)
UKB	Endometriosis	1508_1	both_sexes	FALSE	FALSE	TRUE	TRUE	FALSE	Median	268	-0.00440867	0.00163121	0.00687802					Coffee type: Decaffeinated coffee (any type)
UKB	Endometriosis	1508_3	both_sexes	FALSE	FALSE	FALSE	FALSE	FALSE	DIVW	268	-0.00285366	0.00129238	0.0272397				844.455	Coffee type: Ground coffee (include espresso, filter etc)
UKB	Endometriosis	1508_3	both_sexes	FALSE	FALSE	FALSE	FALSE	FALSE	Egger	268	0.00344167	0.00431558	0.425162	0.623475	High	344.409		Coffee type: Ground coffee (include espresso, filter etc)
UKB	Endometriosis	1508_3	both_sexes	FALSE	FALSE	FALSE	FALSE	FALSE	IVW	268	-0.00279785	0.00127343	0.0280136			347.372		Coffee type: Ground coffee (include espresso, filter etc)
UKB	Endometriosis	1508_3	both_sexes	FALSE	FALSE	FALSE	FALSE	FALSE	Lasso	268	-0.0017165	0.00115065	0.135762					Coffee type: Ground coffee (include espresso, filter etc)
UKB	Endometriosis	1508_3	both_sexes	FALSE	FALSE	FALSE	FALSE	FALSE	Max. Likelihood	268	-0.00280672	0.00128979	0.0295467			347.299		Coffee type: Ground coffee (include espresso, filter etc)
UKB	Endometriosis	1508_3	both_sexes	FALSE	FALSE	FALSE	FALSE	FALSE	Median	268	-0.0028246	0.00170392	0.0973776					Coffee type: Ground coffee (include espresso, filter etc)
UKB	Endometriosis	1538_0	both_sexes	FALSE	FALSE	FALSE	FALSE	FALSE	DIVW	268	-0.000686495	0.00134515	0.609807				844.455	Major dietary changes in the last 5 years: No
UKB	Endometriosis	1538_0	both_sexes	FALSE	FALSE	FALSE	FALSE	FALSE	Egger	268	-0.011464	0.00445962	0.0101519	0.622744	High	346.332		Major dietary changes in the last 5 years: No
UKB	Endometriosis	1538_0	both_sexes	FALSE	FALSE	FALSE	FALSE	FALSE	IVW	268	-0.000673066	0.00132572	0.611665			354.678		Major dietary changes in the last 5 years: No
UKB	Endometriosis	1538_0	both_sexes	FALSE	FALSE	FALSE	FALSE	FALSE	Lasso	268	0.00220255	0.00117719	0.061341					Major dietary changes in the last 5 years: No
UKB	Endometriosis	1538_0	both_sexes	FALSE	FALSE	FALSE	FALSE	FALSE	Max. Likelihood	268	-0.000678538	0.00134253	0.613265			354.671		Major dietary changes in the last 5 years: No
UKB	Endometriosis	1538_0	both_sexes	FALSE	FALSE	FALSE	FALSE	FALSE	Median	268	0.00179769	0.00168963	0.28735					Major dietary changes in the last 5 years: No
UKB	Endometriosis	1538_1	both_sexes	FALSE	FALSE	FALSE	FALSE	FALSE	DIVW	268	-0.000952486	0.000902175	0.291075				844.455	Major dietary changes in the last 5 years: Yes, because of illness
UKB	Endometriosis	1538_1	both_sexes	FALSE	FALSE	FALSE	FALSE	FALSE	Egger	268	0.0109346	0.00293333	0.000193228	0.622747	High	376.774		Major dietary changes in the last 5 years: Yes, because of illness
UKB	Endometriosis	1538_1	both_sexes	FALSE	FALSE	FALSE	FALSE	FALSE	IVW	268	-0.000933854	0.000890232	0.294178			402.162		Major dietary changes in the last 5 years: Yes, because of illness
UKB	Endometriosis	1538_1	both_sexes	FALSE	FALSE	FALSE	FALSE	FALSE	Lasso	268	-0.00194152	0.000770572	0.0117492					Major dietary changes in the last 5 years: Yes, because of illness
UKB	Endometriosis	1538_1	both_sexes	FALSE	FALSE	FALSE	FALSE	FALSE	Max. Likelihood	268	-0.000948241	0.000902612	0.293464			402.124		Major dietary changes in the last 5 years: Yes, because of illness
UKB	Endometriosis	1538_1	both_sexes	FALSE	FALSE	FALSE	FALSE	FALSE	Median	268	-0.000623413	0.00112334	0.578919					Major dietary changes in the last 5 years: Yes, because of illness
UKB	Endometriosis	1538_2	both_sexes	FALSE	FALSE	FALSE	TRUE	TRUE	DIVW	268	0.00163895	0.00108034	0.12925				844.455	Major dietary changes in the last 5 years: Yes, because of other reasons
UKB	Endometriosis	1538_2	both_sexes	FALSE	FALSE	FALSE	TRUE	TRUE	Egger	268	0.000529618	0.00359869	0.882998	0.622743	High	264.217		Major dietary changes in the last 5 years: Yes, because of other reasons
UKB	Endometriosis	1538_2	both_sexes	FALSE	FALSE	FALSE	TRUE	TRUE	IVW	268	0.00160688	0.00105911	0.129216			264.315		Major dietary changes in the last 5 years: Yes, because of other reasons
UKB	Endometriosis	1538_2	both_sexes	FALSE	FALSE	FALSE	TRUE	TRUE	Lasso	268	0.00160688	0.00105911	0.129216					Major dietary changes in the last 5 years: Yes, because of other reasons
UKB	Endometriosis	1538_2	both_sexes	FALSE	FALSE	FALSE	TRUE	TRUE	Max. Likelihood	268	0.00162171	0.00106883	0.129197			264.279		Major dietary changes in the last 5 years: Yes, because of other reasons
UKB	Endometriosis	1538_2	both_sexes	FALSE	FALSE	FALSE	TRUE	TRUE	Median	268	0.000923724	0.00154128	0.548959					Major dietary changes in the last 5 years: Yes, because of other reasons
UKB	Endometriosis	1558	both_sexes	FALSE	FALSE	FALSE	TRUE	TRUE	DIVW	129	0.01774	0.00690952	0.0102443				608.182	Alcohol intake frequency.
UKB	Endometriosis	1558	both_sexes	FALSE	FALSE	FALSE	TRUE	TRUE	Egger	129	0.0578182	0.021798	0.00799099	0.636883	High	241.275		Alcohol intake frequency.
UKB	Endometriosis	1558	both_sexes	FALSE	FALSE	FALSE	TRUE	TRUE	IVW	129	0.0174047	0.00687203	0.011319			248.508		Alcohol intake frequency.
UKB	Endometriosis	1558	both_sexes	FALSE	FALSE	FALSE	TRUE	TRUE	Lasso	129	0.0113245	0.00546901	0.0383894					Alcohol intake frequency.
UKB	Endometriosis	1558	both_sexes	FALSE	FALSE	FALSE	TRUE	TRUE	Max. Likelihood	129	0.0178123	0.00699142	0.0108424			248.063		Alcohol intake frequency.
UKB	Endometriosis	1558	both_sexes	FALSE	FALSE	FALSE	TRUE	TRUE	Median	129	0.0117421	0.00798795	0.141566					Alcohol intake frequency.
UKB	Endometriosis	1568	both_sexes	FALSE	FALSE	TRUE	TRUE	TRUE	DIVW	268	-0.00771057	0.0026949	0.00422079				844.455	Average weekly red wine intake
UKB	Endometriosis	1568	both_sexes	FALSE	FALSE	TRUE	TRUE	TRUE	Egger	268	-0.0371457	0.00883542	2.62034e-05	0.623809	High	330.104		Average weekly red wine intake
UKB	Endometriosis	1568	both_sexes	FALSE	FALSE	TRUE	TRUE	TRUE	IVW	268	-0.00755979	0.00265513	0.00440999			345.339		Average weekly red wine intake
UKB	Endometriosis	1568	both_sexes	FALSE	FALSE	TRUE	TRUE	TRUE	Lasso	268	-0.000728418	0.00244989	0.766217					Average weekly red wine intake
UKB	Endometriosis	1568	both_sexes	FALSE	FALSE	TRUE	TRUE	TRUE	Max. Likelihood	268	-0.00758644	0.00268696	0.00475134			345.198		Average weekly red wine intake
UKB	Endometriosis	1568	both_sexes	FALSE	FALSE	TRUE	TRUE	TRUE	Median	268	-0.00383339	0.00366012	0.294943					Average weekly red wine intake
UKB	Endometriosis	1578	both_sexes	FALSE	FALSE	FALSE	FALSE	FALSE	DIVW	268	0.000277743	0.00241705	0.908517				844.455	Average weekly champagne plus white wine intake
UKB	Endometriosis	1578	both_sexes	FALSE	FALSE	FALSE	FALSE	FALSE	Egger	268	-0.0114429	0.00805072	0.155214	0.623776	High	238.819		Average weekly champagne plus white wine intake
UKB	Endometriosis	1578	both_sexes	FALSE	FALSE	FALSE	FALSE	FALSE	IVW	268	0.000272311	0.00236978	0.908517			241.138		Average weekly champagne plus white wine intake
UKB	Endometriosis	1578	both_sexes	FALSE	FALSE	FALSE	FALSE	FALSE	Lasso	268	0.000272311	0.00236978	0.908517					Average weekly champagne plus white wine intake
UKB	Endometriosis	1578	both_sexes	FALSE	FALSE	FALSE	FALSE	FALSE	Max. Likelihood	268	0.000273231	0.00239052	0.909002			241.138		Average weekly champagne plus white wine intake
UKB	Endometriosis	1578	both_sexes	FALSE	FALSE	FALSE	FALSE	FALSE	Median	268	-0.00315752	0.00352363	0.370201					Average weekly champagne plus white wine intake
UKB	Endometriosis	1598	both_sexes	FALSE	FALSE	FALSE	TRUE	TRUE	DIVW	268	0.00621368	0.00267675	0.0202679				844.455	Average weekly spirits intake
UKB	Endometriosis	1598	both_sexes	FALSE	FALSE	FALSE	TRUE	TRUE	Egger	268	0.0116707	0.00895658	0.192563	0.623851	High	304.988		Average weekly spirits intake
UKB	Endometriosis	1598	both_sexes	FALSE	FALSE	FALSE	TRUE	TRUE	IVW	268	0.00609218	0.00263365	0.0207111			305.475		Average weekly spirits intake
UKB	Endometriosis	1598	both_sexes	FALSE	FALSE	FALSE	TRUE	TRUE	Lasso	268	0.00837378	0.00250155	0.000815624					Average weekly spirits intake
UKB	Endometriosis	1598	both_sexes	FALSE	FALSE	FALSE	TRUE	TRUE	Max. Likelihood	268	0.00614152	0.00266165	0.021032			305.401		Average weekly spirits intake
UKB	Endometriosis	1598	both_sexes	FALSE	FALSE	FALSE	TRUE	TRUE	Median	268	0.000256351	0.00371473	0.944982					Average weekly spirits intake
UKB	Endometriosis	1787	both_sexes	FALSE	FALSE	FALSE	TRUE	TRUE	DIVW	268	0.00118643	0.0013301	0.372401				844.455	Maternal smoking around birth
UKB	Endometriosis	1787	both_sexes	FALSE	FALSE	FALSE	TRUE	TRUE	Egger	268	0.0144464	0.00437682	0.0009646	0.623103	High	323.78		Maternal smoking around birth
UKB	Endometriosis	1787	both_sexes	FALSE	FALSE	FALSE	TRUE	TRUE	IVW	268	0.00116323	0.00131016	0.37462			336.055		Maternal smoking around birth
UKB	Endometriosis	1787	both_sexes	FALSE	FALSE	FALSE	TRUE	TRUE	Lasso	268	0.00100076	0.00120725	0.40713					Maternal smoking around birth
UKB	Endometriosis	1787	both_sexes	FALSE	FALSE	FALSE	TRUE	TRUE	Max. Likelihood	268	0.00116581	0.00132663	0.379522			336.042		Maternal smoking around birth
UKB	Endometriosis	1787	both_sexes	FALSE	FALSE	FALSE	TRUE	TRUE	Median	268	0.00450078	0.00174465	0.0098868					Maternal smoking around birth
UKB	Endometriosis	1807_irnt	both_sexes	FALSE	FALSE	FALSE	FALSE	FALSE	DIVW	268	0.00599859	0.00377005	0.111583				844.455	Father's age at death
UKB	Endometriosis	1807_irnt	both_sexes	FALSE	FALSE	FALSE	FALSE	FALSE	Egger	268	-0.000250461	0.0126816	0.984243	0.623248	High	506.645		Father's age at death
UKB	Endometriosis	1807_irnt	both_sexes	FALSE	FALSE	FALSE	FALSE	FALSE	IVW	268	0.00588126	0.00372709	0.11457			507.133		Father's age at death
UKB	Endometriosis	1807_irnt	both_sexes	FALSE	FALSE	FALSE	FALSE	FALSE	Lasso	268	0.000903208	0.0031833	0.776615					Father's age at death
UKB	Endometriosis	1807_irnt	both_sexes	FALSE	FALSE	FALSE	FALSE	FALSE	Max. Likelihood	268	0.00601605	0.00379664	0.113064			506.988		Father's age at death
UKB	Endometriosis	1807_irnt	both_sexes	FALSE	FALSE	FALSE	FALSE	FALSE	Median	268	-0.000457928	0.0045642	0.920082					Father's age at death
UKB	Endometriosis	1873	both_sexes	FALSE	FALSE	FALSE	TRUE	FALSE	DIVW	268	-0.000258527	0.00188155	0.890714				844.455	Number of full brothers
UKB	Endometriosis	1873	both_sexes	FALSE	FALSE	FALSE	TRUE	FALSE	Egger	268	-0.00135802	0.00626805	0.828476	0.622804	High	253.509		Number of full brothers
UKB	Endometriosis	1873	both_sexes	FALSE	FALSE	FALSE	TRUE	FALSE	IVW	268	-0.00025347	0.00184474	0.890714			253.543		Number of full brothers
UKB	Endometriosis	1873	both_sexes	FALSE	FALSE	FALSE	TRUE	FALSE	Lasso	268	-0.00025347	0.00184474	0.890714					Number of full brothers
UKB	Endometriosis	1873	both_sexes	FALSE	FALSE	FALSE	TRUE	FALSE	Max. Likelihood	268	-0.000254346	0.00186152	0.89132			253.543		Number of full brothers
UKB	Endometriosis	1873	both_sexes	FALSE	FALSE	FALSE	TRUE	FALSE	Median	268	-0.00326779	0.00271857	0.229353					Number of full brothers
UKB	Endometriosis	1883	both_sexes	FALSE	FALSE	TRUE	TRUE	FALSE	DIVW	268	-0.0107428	0.00242164	9.158e-06				844.455	Number of full sisters
UKB	Endometriosis	1883	both_sexes	FALSE	FALSE	TRUE	TRUE	FALSE	Egger	268	-0.0262636	0.00808019	0.00115256	0.62283	High	448.765		Number of full sisters
UKB	Endometriosis	1883	both_sexes	FALSE	FALSE	TRUE	TRUE	FALSE	IVW	268	-0.0105326	0.00239205	1.06672e-05			455.766		Number of full sisters
UKB	Endometriosis	1883	both_sexes	FALSE	FALSE	TRUE	TRUE	FALSE	Lasso	268	-0.0051781	0.00202501	0.0105555					Number of full sisters
UKB	Endometriosis	1883	both_sexes	FALSE	FALSE	TRUE	TRUE	FALSE	Max. Likelihood	268	-0.0106654	0.00242747	1.11487e-05			454.892		Number of full sisters
UKB	Endometriosis	1883	both_sexes	FALSE	FALSE	TRUE	TRUE	FALSE	Median	268	-0.00201741	0.00300975	0.502671					Number of full sisters
UKB	Endometriosis	1920	both_sexes	FALSE	FALSE	TRUE	TRUE	TRUE	DIVW	172	0.00582401	0.00168243	0.000536836				667.312	Mood swings
UKB	Endometriosis	1920	both_sexes	FALSE	FALSE	TRUE	TRUE	TRUE	Egger	172	0.0249214	0.00525076	2.07217e-06	0.61223	High	197.439		Mood swings
UKB	Endometriosis	1920	both_sexes	FALSE	FALSE	TRUE	TRUE	TRUE	IVW	172	0.00570912	0.00165911	0.000579426			214.571		Mood swings
UKB	Endometriosis	1920	both_sexes	FALSE	FALSE	TRUE	TRUE	TRUE	Lasso	172	0.00448504	0.00154838	0.00377233					Mood swings
UKB	Endometriosis	1920	both_sexes	FALSE	FALSE	TRUE	TRUE	TRUE	Max. Likelihood	172	0.00573704	0.0016775	0.000626206			214.338		Mood swings
UKB	Endometriosis	1920	both_sexes	FALSE	FALSE	TRUE	TRUE	TRUE	Median	172	0.00393003	0.00228882	0.0859691					Mood swings
UKB	Endometriosis	1930	both_sexes	FALSE	FALSE	FALSE	TRUE	TRUE	DIVW	159	0.00250399	0.00155182	0.106618				645.73	Miserableness
UKB	Endometriosis	1930	both_sexes	FALSE	FALSE	FALSE	TRUE	TRUE	Egger	159	0.00922671	0.00514531	0.0729366	0.588623	High	153.946		Miserableness
UKB	Endometriosis	1930	both_sexes	FALSE	FALSE	FALSE	TRUE	TRUE	IVW	159	0.00245466	0.00152099	0.106558			155.844		Miserableness
UKB	Endometriosis	1930	both_sexes	FALSE	FALSE	FALSE	TRUE	TRUE	Lasso	159	0.00245466	0.00152099	0.106558					Miserableness
UKB	Endometriosis	1930	both_sexes	FALSE	FALSE	FALSE	TRUE	TRUE	Max. Likelihood	159	0.00248025	0.00153457	0.10604			155.807		Miserableness
UKB	Endometriosis	1930	both_sexes	FALSE	FALSE	FALSE	TRUE	TRUE	Median	159	0.00199587	0.00221744	0.36808					Miserableness
UKB	Endometriosis	1940	both_sexes	FALSE	TRUE	FALSE	TRUE	TRUE	DIVW	129	0.00473467	0.00161341	0.00334006				569.512	Irritability
UKB	Endometriosis	1940	both_sexes	FALSE	TRUE	FALSE	TRUE	TRUE	Egger	129	0.0128849	0.00599586	0.0316368	0.57016	High	114.521		Irritability
UKB	Endometriosis	1940	both_sexes	FALSE	TRUE	FALSE	TRUE	TRUE	IVW	129	0.00464025	0.00158011	0.00331772			116.553		Irritability
UKB	Endometriosis	1940	both_sexes	FALSE	TRUE	FALSE	TRUE	TRUE	Lasso	129	0.00464025	0.00158011	0.00331772					Irritability
UKB	Endometriosis	1940	both_sexes	FALSE	TRUE	FALSE	TRUE	TRUE	Max. Likelihood	129	0.00470153	0.00159351	0.00317348			116.411		Irritability
UKB	Endometriosis	1940	both_sexes	FALSE	TRUE	FALSE	TRUE	TRUE	Median	129	0.0049679	0.00226027	0.0279548					Irritability
UKB	Endometriosis	1950	both_sexes	FALSE	FALSE	FALSE	FALSE	FALSE	DIVW	151	9.92006e-05	0.00179456	0.955917				619.236	Sensitivity / hurt feelings
UKB	Endometriosis	1950	both_sexes	FALSE	FALSE	FALSE	FALSE	FALSE	Egger	151	-0.0028861	0.00610269	0.636269	0.597508	High	188.106		Sensitivity / hurt feelings
UKB	Endometriosis	1950	both_sexes	FALSE	FALSE	FALSE	FALSE	FALSE	IVW	151	9.72215e-05	0.00176797	0.956146			188.436		Sensitivity / hurt feelings
UKB	Endometriosis	1950	both_sexes	FALSE	FALSE	FALSE	FALSE	FALSE	Lasso	151	0.00265539	0.00166629	0.111027					Sensitivity / hurt feelings
UKB	Endometriosis	1950	both_sexes	FALSE	FALSE	FALSE	FALSE	FALSE	Max. Likelihood	151	9.63725e-05	0.00179067	0.957079			188.436		Sensitivity / hurt feelings
UKB	Endometriosis	1950	both_sexes	FALSE	FALSE	FALSE	FALSE	FALSE	Median	151	0.0013572	0.0024763	0.583639					Sensitivity / hurt feelings
UKB	Endometriosis	1990	both_sexes	FALSE	FALSE	FALSE	FALSE	FALSE	DIVW	268	-0.0017559	0.00106521	0.0992699				844.455	Tense / 'highly strung'
UKB	Endometriosis	1990	both_sexes	FALSE	FALSE	FALSE	FALSE	FALSE	Egger	268	0.00700793	0.00353009	0.0471228	0.62301	High	350.104		Tense / 'highly strung'
UKB	Endometriosis	1990	both_sexes	FALSE	FALSE	FALSE	FALSE	FALSE	IVW	268	-0.00172156	0.00104994	0.101074			358.916		Tense / 'highly strung'
UKB	Endometriosis	1990	both_sexes	FALSE	FALSE	FALSE	FALSE	FALSE	Lasso	268	-0.00199833	0.000932262	0.0320704					Tense / 'highly strung'
UKB	Endometriosis	1990	both_sexes	FALSE	FALSE	FALSE	FALSE	FALSE	Max. Likelihood	268	-0.00172747	0.00106314	0.104189			358.856		Tense / 'highly strung'
UKB	Endometriosis	1990	both_sexes	FALSE	FALSE	FALSE	FALSE	FALSE	Median	268	-0.00295632	0.00137175	0.0311513					Tense / 'highly strung'
UKB	Endometriosis	20001_1002	female	FALSE	FALSE	TRUE	TRUE	FALSE	DIVW	268	-0.00331134	0.000901855	0.000240948				844.455	Cancer code, self-reported: breast cancer
UKB	Endometriosis	20001_1002	female	FALSE	FALSE	TRUE	TRUE	FALSE	Egger	268	-0.00402718	0.00303562	0.184628	0.621983	High	522.965		Cancer code, self-reported: breast cancer
UKB	Endometriosis	20001_1002	female	FALSE	FALSE	TRUE	TRUE	FALSE	IVW	268	-0.00324655	0.000891827	0.000272287			523.107		Cancer code, self-reported: breast cancer
UKB	Endometriosis	20001_1002	female	FALSE	FALSE	TRUE	TRUE	FALSE	Lasso	268	-0.00442765	0.000679259	7.10818e-11					Cancer code, self-reported: breast cancer
UKB	Endometriosis	20001_1002	female	FALSE	FALSE	TRUE	TRUE	FALSE	Max. Likelihood	268	-0.00330287	0.000908282	0.000276489			522.374		Cancer code, self-reported: breast cancer
UKB	Endometriosis	20001_1002	female	FALSE	FALSE	TRUE	TRUE	FALSE	Median	268	-0.00487911	0.000993936	9.15974e-07					Cancer code, self-reported: breast cancer
UKB	Endometriosis	20002_1065	both_sexes	FALSE	FALSE	FALSE	TRUE	TRUE	DIVW	48	0.00564758	0.00305731	0.0647128				414.173	Non-cancer illness code, self-reported: hypertension
UKB	Endometriosis	20002_1065	both_sexes	FALSE	FALSE	FALSE	TRUE	TRUE	Egger	48	0.0194084	0.0103924	0.0618228	0.718133	High	87.3932		Non-cancer illness code, self-reported: hypertension
UKB	Endometriosis	20002_1065	both_sexes	FALSE	FALSE	FALSE	TRUE	TRUE	IVW	48	0.00555159	0.00306143	0.0697706			91.085		Non-cancer illness code, self-reported: hypertension
UKB	Endometriosis	20002_1065	both_sexes	FALSE	FALSE	FALSE	TRUE	TRUE	Lasso	48	0.00420061	0.00282061	0.136419					Non-cancer illness code, self-reported: hypertension
UKB	Endometriosis	20002_1065	both_sexes	FALSE	FALSE	FALSE	TRUE	TRUE	Max. Likelihood	48	0.00560315	0.00310596	0.0712311			90.9692		Non-cancer illness code, self-reported: hypertension
UKB	Endometriosis	20002_1065	both_sexes	FALSE	FALSE	FALSE	TRUE	TRUE	Median	48	0.00802492	0.00346623	0.0206036					Non-cancer illness code, self-reported: hypertension
UKB	Endometriosis	20002_1074	both_sexes	FALSE	FALSE	TRUE	TRUE	TRUE	DIVW	268	0.00216349	0.000500769	1.55787e-05				844.455	Non-cancer illness code, self-reported: angina
UKB	Endometriosis	20002_1074	both_sexes	FALSE	FALSE	TRUE	TRUE	TRUE	Egger	268	0.000992449	0.00168019	0.554738	0.622726	High	391.794		Non-cancer illness code, self-reported: angina
UKB	Endometriosis	20002_1074	both_sexes	FALSE	FALSE	TRUE	TRUE	TRUE	IVW	268	0.00212117	0.000494007	1.75634e-05			392.522		Non-cancer illness code, self-reported: angina
UKB	Endometriosis	20002_1074	both_sexes	FALSE	FALSE	TRUE	TRUE	TRUE	Lasso	268	0.00148753	0.000431586	0.000567566					Non-cancer illness code, self-reported: angina
UKB	Endometriosis	20002_1074	both_sexes	FALSE	FALSE	TRUE	TRUE	TRUE	Max. Likelihood	268	0.00214148	0.000500626	1.8891e-05			391.973		Non-cancer illness code, self-reported: angina
UKB	Endometriosis	20002_1074	both_sexes	FALSE	FALSE	TRUE	TRUE	TRUE	Median	268	0.0011806	0.000644453	0.0669615					Non-cancer illness code, self-reported: angina
UKB	Endometriosis	20002_1075	both_sexes	FALSE	FALSE	FALSE	TRUE	TRUE	DIVW	268	0.00141979	0.000366555	0.000107357				844.455	Non-cancer illness code, self-reported: heart attack/myocardial infarction
UKB	Endometriosis	20002_1075	both_sexes	FALSE	FALSE	FALSE	TRUE	TRUE	Egger	268	0.00199388	0.00122611	0.10391	0.622727	High	285.065		Non-cancer illness code, self-reported: heart attack/myocardial infarction
UKB	Endometriosis	20002_1075	both_sexes	FALSE	FALSE	FALSE	TRUE	TRUE	IVW	268	0.00139202	0.000360342	0.000111985			285.347		Non-cancer illness code, self-reported: heart attack/myocardial infarction
UKB	Endometriosis	20002_1075	both_sexes	FALSE	FALSE	FALSE	TRUE	TRUE	Lasso	268	0.00145636	0.000351423	3.41043e-05					Non-cancer illness code, self-reported: heart attack/myocardial infarction
UKB	Endometriosis	20002_1075	both_sexes	FALSE	FALSE	FALSE	TRUE	TRUE	Max. Likelihood	268	0.00139845	0.000363776	0.000120924			285.163		Non-cancer illness code, self-reported: heart attack/myocardial infarction
UKB	Endometriosis	20002_1075	both_sexes	FALSE	FALSE	FALSE	TRUE	TRUE	Median	268	0.00215725	0.000521418	3.51455e-05					Non-cancer illness code, self-reported: heart attack/myocardial infarction
UKB	Endometriosis	20002_1111	both_sexes	FALSE	FALSE	FALSE	TRUE	FALSE	DIVW	55	-0.00414315	0.00188591	0.0280281				359.874	Non-cancer illness code, self-reported: asthma
UKB	Endometriosis	20002_1111	both_sexes	FALSE	FALSE	FALSE	TRUE	FALSE	Egger	55	-0.0072609	0.00745908	0.330339	0.559054	High	63.4319		Non-cancer illness code, self-reported: asthma
UKB	Endometriosis	20002_1111	both_sexes	FALSE	FALSE	FALSE	TRUE	FALSE	IVW	55	-0.0040585	0.0018645	0.0295009			63.6674		Non-cancer illness code, self-reported: asthma
UKB	Endometriosis	20002_1111	both_sexes	FALSE	FALSE	FALSE	TRUE	FALSE	Lasso	55	-0.00503029	0.00172761	0.00359472					Non-cancer illness code, self-reported: asthma
UKB	Endometriosis	20002_1111	both_sexes	FALSE	FALSE	FALSE	TRUE	FALSE	Max. Likelihood	55	-0.00408011	0.00188188	0.0301512			63.581		Non-cancer illness code, self-reported: asthma
UKB	Endometriosis	20002_1111	both_sexes	FALSE	FALSE	FALSE	TRUE	FALSE	Median	55	-0.00546229	0.00247565	0.0273557					Non-cancer illness code, self-reported: asthma
UKB	Endometriosis	20002_1138	both_sexes	FALSE	FALSE	FALSE	TRUE	TRUE	DIVW	268	0.000509758	0.000563032	0.365264				844.455	Non-cancer illness code, self-reported: gastro-oesophageal reflux (gord) / gastric reflux
UKB	Endometriosis	20002_1138	both_sexes	FALSE	FALSE	FALSE	TRUE	TRUE	Egger	268	0.00146904	0.00188862	0.436664	0.622726	High	365.443		Non-cancer illness code, self-reported: gastro-oesophageal reflux (gord) / gastric reflux
UKB	Endometriosis	20002_1138	both_sexes	FALSE	FALSE	FALSE	TRUE	TRUE	IVW	268	0.000499786	0.000555074	0.367909			365.839		Non-cancer illness code, self-reported: gastro-oesophageal reflux (gord) / gastric reflux
UKB	Endometriosis	20002_1138	both_sexes	FALSE	FALSE	FALSE	TRUE	TRUE	Lasso	268	7.99089e-05	0.000505353	0.874358					Non-cancer illness code, self-reported: gastro-oesophageal reflux (gord) / gastric reflux
UKB	Endometriosis	20002_1138	both_sexes	FALSE	FALSE	FALSE	TRUE	TRUE	Max. Likelihood	268	0.000499003	0.000562683	0.375172			365.827		Non-cancer illness code, self-reported: gastro-oesophageal reflux (gord) / gastric reflux
UKB	Endometriosis	20002_1138	both_sexes	FALSE	FALSE	FALSE	TRUE	TRUE	Median	268	0.00183556	0.000739495	0.013058					Non-cancer illness code, self-reported: gastro-oesophageal reflux (gord) / gastric reflux
UKB	Endometriosis	20002_1265	both_sexes	FALSE	FALSE	FALSE	FALSE	FALSE	DIVW	268	0.00111008	0.000455916	0.0148986				844.455	Non-cancer illness code, self-reported: migraine
UKB	Endometriosis	20002_1265	both_sexes	FALSE	FALSE	FALSE	FALSE	FALSE	Egger	268	-0.00202267	0.00151585	0.182088	0.622726	High	333.736		Non-cancer illness code, self-reported: migraine
UKB	Endometriosis	20002_1265	both_sexes	FALSE	FALSE	FALSE	FALSE	FALSE	IVW	268	0.00108836	0.000449117	0.0153783			339.522		Non-cancer illness code, self-reported: migraine
UKB	Endometriosis	20002_1265	both_sexes	FALSE	FALSE	FALSE	FALSE	FALSE	Lasso	268	0.000142092	0.000408376	0.727883					Non-cancer illness code, self-reported: migraine
UKB	Endometriosis	20002_1265	both_sexes	FALSE	FALSE	FALSE	FALSE	FALSE	Max. Likelihood	268	0.00109707	0.000454599	0.0158096			339.393		Non-cancer illness code, self-reported: migraine
UKB	Endometriosis	20002_1265	both_sexes	FALSE	FALSE	FALSE	FALSE	FALSE	Median	268	0.00105574	0.000600386	0.0786736					Non-cancer illness code, self-reported: migraine
UKB	Endometriosis	20002_1286	both_sexes	FALSE	FALSE	FALSE	TRUE	FALSE	DIVW	268	-0.000727575	0.000558515	0.192679				844.455	Non-cancer illness code, self-reported: depression
UKB	Endometriosis	20002_1286	both_sexes	FALSE	FALSE	FALSE	TRUE	FALSE	Egger	268	-0.00114662	0.00186055	0.53771	0.622727	High	187.077		Non-cancer illness code, self-reported: depression
UKB	Endometriosis	20002_1286	both_sexes	FALSE	FALSE	FALSE	TRUE	FALSE	IVW	268	-0.000713342	0.000547554	0.19265			187.136		Non-cancer illness code, self-reported: depression
UKB	Endometriosis	20002_1286	both_sexes	FALSE	FALSE	FALSE	TRUE	FALSE	Lasso	268	-0.000713342	0.000547554	0.19265					Non-cancer illness code, self-reported: depression
UKB	Endometriosis	20002_1286	both_sexes	FALSE	FALSE	FALSE	TRUE	FALSE	Max. Likelihood	268	-0.000711468	0.000551172	0.196763			187.125		Non-cancer illness code, self-reported: depression
UKB	Endometriosis	20002_1286	both_sexes	FALSE	FALSE	FALSE	TRUE	FALSE	Median	268	-5.00778e-05	0.00078919	0.949405					Non-cancer illness code, self-reported: depression
UKB	Endometriosis	20002_1465	both_sexes	FALSE	FALSE	TRUE	TRUE	FALSE	DIVW	268	-0.00340345	0.000656782	2.19515e-07				844.455	Non-cancer illness code, self-reported: osteoarthritis
UKB	Endometriosis	20002_1465	both_sexes	FALSE	FALSE	TRUE	TRUE	FALSE	Egger	268	-0.00971214	0.00218577	8.85663e-06	0.622728	High	206.078		Non-cancer illness code, self-reported: osteoarthritis
UKB	Endometriosis	20002_1465	both_sexes	FALSE	FALSE	TRUE	TRUE	FALSE	IVW	268	-0.00333687	0.000643265	2.13265e-07			215.392		Non-cancer illness code, self-reported: osteoarthritis
UKB	Endometriosis	20002_1465	both_sexes	FALSE	FALSE	TRUE	TRUE	FALSE	Lasso	268	-0.00333687	0.000643265	2.13265e-07					Non-cancer illness code, self-reported: osteoarthritis
UKB	Endometriosis	20002_1465	both_sexes	FALSE	FALSE	TRUE	TRUE	FALSE	Max. Likelihood	268	-0.00335095	0.000648156	2.34132e-07			215.168		Non-cancer illness code, self-reported: osteoarthritis
UKB	Endometriosis	20002_1465	both_sexes	FALSE	FALSE	TRUE	TRUE	FALSE	Median	268	-0.00175678	0.00094254	0.0623383					Non-cancer illness code, self-reported: osteoarthritis
UKB	Endometriosis	20003_1140860806	both_sexes	FALSE	FALSE	FALSE	FALSE	FALSE	DIVW	268	0.000618836	0.000504198	0.219684				844.455	Treatment/medication code: ramipril
UKB	Endometriosis	20003_1140860806	both_sexes	FALSE	FALSE	FALSE	FALSE	FALSE	Egger	268	-0.00265401	0.00167961	0.114077	0.622726	High	257.706		Treatment/medication code: ramipril
UKB	Endometriosis	20003_1140860806	both_sexes	FALSE	FALSE	FALSE	FALSE	FALSE	IVW	268	0.00060673	0.000494306	0.219658			261.833		Treatment/medication code: ramipril
UKB	Endometriosis	20003_1140860806	both_sexes	FALSE	FALSE	FALSE	FALSE	FALSE	Lasso	268	0.00060673	0.000494306	0.219658					Treatment/medication code: ramipril
UKB	Endometriosis	20003_1140860806	both_sexes	FALSE	FALSE	FALSE	FALSE	FALSE	Max. Likelihood	268	0.000607185	0.000498979	0.223659			261.816		Treatment/medication code: ramipril
UKB	Endometriosis	20003_1140860806	both_sexes	FALSE	FALSE	FALSE	FALSE	FALSE	Median	268	0.000477486	0.000738042	0.517656					Treatment/medication code: ramipril
UKB	Endometriosis	20003_1140861998	both_sexes	FALSE	FALSE	FALSE	FALSE	FALSE	DIVW	196	0.000600181	0.000472717	0.204212				718.8	Treatment/medication code: ventolin 100micrograms inhaler
UKB	Endometriosis	20003_1140861998	both_sexes	FALSE	FALSE	FALSE	FALSE	FALSE	Egger	196	0.00104428	0.00160029	0.51404	0.631868	High	136.444		Treatment/medication code: ventolin 100micrograms inhaler
UKB	Endometriosis	20003_1140861998	both_sexes	FALSE	FALSE	FALSE	FALSE	FALSE	IVW	196	0.000588387	0.000463388	0.204174			136.532		Treatment/medication code: ventolin 100micrograms inhaler
UKB	Endometriosis	20003_1140861998	both_sexes	FALSE	FALSE	FALSE	FALSE	FALSE	Lasso	196	0.000588387	0.000463388	0.204174					Treatment/medication code: ventolin 100micrograms inhaler
UKB	Endometriosis	20003_1140861998	both_sexes	FALSE	FALSE	FALSE	FALSE	FALSE	Max. Likelihood	196	0.000592326	0.000466444	0.204129			136.515		Treatment/medication code: ventolin 100micrograms inhaler
UKB	Endometriosis	20003_1140861998	both_sexes	FALSE	FALSE	FALSE	FALSE	FALSE	Median	196	-0.000637333	0.000649324	0.32633					Treatment/medication code: ventolin 100micrograms inhaler
UKB	Endometriosis	20003_1140864752	both_sexes	FALSE	FALSE	FALSE	FALSE	FALSE	DIVW	268	0.000282039	0.000461302	0.540935				844.455	Treatment/medication code: lansoprazole
UKB	Endometriosis	20003_1140864752	both_sexes	FALSE	FALSE	FALSE	FALSE	FALSE	Egger	268	-0.000185637	0.00154379	0.904287	0.622726	High	288.519		Treatment/medication code: lansoprazole
UKB	Endometriosis	20003_1140864752	both_sexes	FALSE	FALSE	FALSE	FALSE	FALSE	IVW	268	0.000276522	0.000453565	0.542084			288.625		Treatment/medication code: lansoprazole
UKB	Endometriosis	20003_1140864752	both_sexes	FALSE	FALSE	FALSE	FALSE	FALSE	Lasso	268	2.61596e-05	0.000440021	0.952593					Treatment/medication code: lansoprazole
UKB	Endometriosis	20003_1140864752	both_sexes	FALSE	FALSE	FALSE	FALSE	FALSE	Max. Likelihood	268	0.000279464	0.000458203	0.54192			288.62		Treatment/medication code: lansoprazole
UKB	Endometriosis	20003_1140864752	both_sexes	FALSE	FALSE	FALSE	FALSE	FALSE	Median	268	-0.000642097	0.000637751	0.314024					Treatment/medication code: lansoprazole
UKB	Endometriosis	20003_1140865634	both_sexes	FALSE	FALSE	FALSE	FALSE	FALSE	DIVW	268	-6.05199e-05	0.000582776	0.91729				844.455	Treatment/medication code: omeprazole
UKB	Endometriosis	20003_1140865634	both_sexes	FALSE	FALSE	FALSE	FALSE	FALSE	Egger	268	0.00260675	0.00194308	0.179741	0.622725	High	285.51		Treatment/medication code: omeprazole
UKB	Endometriosis	20003_1140865634	both_sexes	FALSE	FALSE	FALSE	FALSE	FALSE	IVW	268	-5.9336e-05	0.00057298	0.917521			287.722		Treatment/medication code: omeprazole
UKB	Endometriosis	20003_1140865634	both_sexes	FALSE	FALSE	FALSE	FALSE	FALSE	Lasso	268	-1.98527e-05	0.000559647	0.971702					Treatment/medication code: omeprazole
UKB	Endometriosis	20003_1140865634	both_sexes	FALSE	FALSE	FALSE	FALSE	FALSE	Max. Likelihood	268	-5.95321e-05	0.000578928	0.918097			287.722		Treatment/medication code: omeprazole
UKB	Endometriosis	20003_1140865634	both_sexes	FALSE	FALSE	FALSE	FALSE	FALSE	Median	268	0.00125743	0.000816438	0.123524					Treatment/medication code: omeprazole
UKB	Endometriosis	20003_1140868226	both_sexes	FALSE	FALSE	FALSE	FALSE	FALSE	DIVW	268	0.000454842	0.000846334	0.590973				844.455	Treatment/medication code: aspirin
UKB	Endometriosis	20003_1140868226	both_sexes	FALSE	FALSE	FALSE	FALSE	FALSE	Egger	268	0.00129256	0.00283437	0.648368	0.622727	High	305.814		Treatment/medication code: aspirin
UKB	Endometriosis	20003_1140868226	both_sexes	FALSE	FALSE	FALSE	FALSE	FALSE	IVW	268	0.000445944	0.000832736	0.592293			305.926		Treatment/medication code: aspirin
UKB	Endometriosis	20003_1140868226	both_sexes	FALSE	FALSE	FALSE	FALSE	FALSE	Lasso	268	0.00124635	0.000795327	0.117094					Treatment/medication code: aspirin
UKB	Endometriosis	20003_1140868226	both_sexes	FALSE	FALSE	FALSE	FALSE	FALSE	Max. Likelihood	268	0.000452658	0.00084223	0.590956			305.92		Treatment/medication code: aspirin
UKB	Endometriosis	20003_1140868226	both_sexes	FALSE	FALSE	FALSE	FALSE	FALSE	Median	268	-0.000174804	0.00119091	0.883304					Treatment/medication code: aspirin
UKB	Endometriosis	20003_1140871310	both_sexes	FALSE	FALSE	FALSE	FALSE	FALSE	DIVW	268	0.00113119	0.000834634	0.175317				844.455	Treatment/medication code: ibuprofen
UKB	Endometriosis	20003_1140871310	both_sexes	FALSE	FALSE	FALSE	FALSE	FALSE	Egger	268	-0.00316795	0.00278156	0.254741	0.622726	High	297.449		Treatment/medication code: ibuprofen
UKB	Endometriosis	20003_1140871310	both_sexes	FALSE	FALSE	FALSE	FALSE	FALSE	IVW	268	0.00110906	0.000821038	0.176758			300.343		Treatment/medication code: ibuprofen
UKB	Endometriosis	20003_1140871310	both_sexes	FALSE	FALSE	FALSE	FALSE	FALSE	Lasso	268	0.00164178	0.000791845	0.0381393					Treatment/medication code: ibuprofen
UKB	Endometriosis	20003_1140871310	both_sexes	FALSE	FALSE	FALSE	FALSE	FALSE	Max. Likelihood	268	0.00112354	0.000829907	0.175796			300.305		Treatment/medication code: ibuprofen
UKB	Endometriosis	20003_1140871310	both_sexes	FALSE	FALSE	FALSE	FALSE	FALSE	Median	268	-0.000402295	0.00116781	0.730479					Treatment/medication code: ibuprofen
UKB	Endometriosis	20003_1140879802	both_sexes	FALSE	FALSE	FALSE	TRUE	TRUE	DIVW	268	0.00160665	0.000470237	0.000633887				844.455	Treatment/medication code: amlodipine
UKB	Endometriosis	20003_1140879802	both_sexes	FALSE	FALSE	FALSE	TRUE	TRUE	Egger	268	3.22517e-05	0.00156587	0.983567	0.622725	High	246.756		Treatment/medication code: amlodipine
UKB	Endometriosis	20003_1140879802	both_sexes	FALSE	FALSE	FALSE	TRUE	TRUE	IVW	268	0.00157522	0.00046083	0.000630307			247.819		Treatment/medication code: amlodipine
UKB	Endometriosis	20003_1140879802	both_sexes	FALSE	FALSE	FALSE	TRUE	TRUE	Lasso	268	0.00157522	0.00046083	0.000630307					Treatment/medication code: amlodipine
UKB	Endometriosis	20003_1140879802	both_sexes	FALSE	FALSE	FALSE	TRUE	TRUE	Max. Likelihood	268	0.00159416	0.000464866	0.00060516			247.668		Treatment/medication code: amlodipine
UKB	Endometriosis	20003_1140879802	both_sexes	FALSE	FALSE	FALSE	TRUE	TRUE	Median	268	0.00108995	0.000672207	0.104921					Treatment/medication code: amlodipine
UKB	Endometriosis	20003_1140884488	both_sexes	FALSE	FALSE	FALSE	FALSE	FALSE	DIVW	268	-0.00035116	0.00034477	0.308424				844.455	Treatment/medication code: diclofenac
UKB	Endometriosis	20003_1140884488	both_sexes	FALSE	FALSE	FALSE	FALSE	FALSE	Egger	268	-0.0023071	0.00114854	0.0445664	0.622726	High	256.983		Treatment/medication code: diclofenac
UKB	Endometriosis	20003_1140884488	both_sexes	FALSE	FALSE	FALSE	FALSE	FALSE	IVW	268	-0.000344291	0.000338012	0.308405			260.181		Treatment/medication code: diclofenac
UKB	Endometriosis	20003_1140884488	both_sexes	FALSE	FALSE	FALSE	FALSE	FALSE	Lasso	268	-0.000344291	0.000338012	0.308405					Treatment/medication code: diclofenac
UKB	Endometriosis	20003_1140884488	both_sexes	FALSE	FALSE	FALSE	FALSE	FALSE	Max. Likelihood	268	-0.000344301	0.000341204	0.312937			260.167		Treatment/medication code: diclofenac
UKB	Endometriosis	20003_1140884488	both_sexes	FALSE	FALSE	FALSE	FALSE	FALSE	Median	268	4.98683e-05	0.000495552	0.919843					Treatment/medication code: diclofenac
UKB	Endometriosis	20003_1140923346	both_sexes	FALSE	FALSE	TRUE	TRUE	TRUE	DIVW	268	0.00249653	0.000363171	6.23136e-12				844.455	Treatment/medication code: co-codamol
UKB	Endometriosis	20003_1140923346	both_sexes	FALSE	FALSE	TRUE	TRUE	TRUE	Egger	268	0.00215892	0.00120768	0.0738301	0.622727	High	238.211		Treatment/medication code: co-codamol
UKB	Endometriosis	20003_1140923346	both_sexes	FALSE	FALSE	TRUE	TRUE	TRUE	IVW	268	0.0024477	0.000355416	5.70452e-12			238.274		Treatment/medication code: co-codamol
UKB	Endometriosis	20003_1140923346	both_sexes	FALSE	FALSE	TRUE	TRUE	TRUE	Lasso	268	0.0024477	0.000355416	5.70452e-12					Treatment/medication code: co-codamol
UKB	Endometriosis	20003_1140923346	both_sexes	FALSE	FALSE	TRUE	TRUE	TRUE	Max. Likelihood	268	0.00245106	0.000358513	8.10203e-12			237.753		Treatment/medication code: co-codamol
UKB	Endometriosis	20003_1140923346	both_sexes	FALSE	FALSE	TRUE	TRUE	TRUE	Median	268	0.00258984	0.000516945	5.44622e-07					Treatment/medication code: co-codamol
UKB	Endometriosis	20003_1141146234	both_sexes	FALSE	FALSE	FALSE	TRUE	FALSE	DIVW	268	-0.000473202	0.000420464	0.260407				844.455	Treatment/medication code: atorvastatin
UKB	Endometriosis	20003_1141146234	both_sexes	FALSE	FALSE	FALSE	TRUE	FALSE	Egger	268	-0.00199404	0.00140376	0.155463	0.622726	High	284.203		Treatment/medication code: atorvastatin
UKB	Endometriosis	20003_1141146234	both_sexes	FALSE	FALSE	FALSE	TRUE	FALSE	IVW	268	-0.000463946	0.000413355	0.261697			285.592		Treatment/medication code: atorvastatin
UKB	Endometriosis	20003_1141146234	both_sexes	FALSE	FALSE	FALSE	TRUE	FALSE	Lasso	268	-0.000245357	0.000401961	0.541596					Treatment/medication code: atorvastatin
UKB	Endometriosis	20003_1141146234	both_sexes	FALSE	FALSE	FALSE	TRUE	FALSE	Max. Likelihood	268	-0.000469657	0.000417577	0.260708			285.571		Treatment/medication code: atorvastatin
UKB	Endometriosis	20003_1141146234	both_sexes	FALSE	FALSE	FALSE	TRUE	FALSE	Median	268	-0.000915261	0.000593174	0.122833					Treatment/medication code: atorvastatin
UKB	Endometriosis	20003_2038460150	both_sexes	FALSE	FALSE	FALSE	FALSE	FALSE	DIVW	251	0.000474682	0.00125631	0.705551				825.828	Treatment/medication code: paracetamol
UKB	Endometriosis	20003_2038460150	both_sexes	FALSE	FALSE	FALSE	FALSE	FALSE	Egger	251	0.0013017	0.0041824	0.755624	0.631602	High	440.325		Treatment/medication code: paracetamol
UKB	Endometriosis	20003_2038460150	both_sexes	FALSE	FALSE	FALSE	FALSE	FALSE	IVW	251	0.000465491	0.00124226	0.707873			440.403		Treatment/medication code: paracetamol
UKB	Endometriosis	20003_2038460150	both_sexes	FALSE	FALSE	FALSE	FALSE	FALSE	Lasso	251	0.00113057	0.00103121	0.272926					Treatment/medication code: paracetamol
UKB	Endometriosis	20003_2038460150	both_sexes	FALSE	FALSE	FALSE	FALSE	FALSE	Max. Likelihood	251	0.000469542	0.00126515	0.710537			440.397		Treatment/medication code: paracetamol
UKB	Endometriosis	20003_2038460150	both_sexes	FALSE	FALSE	FALSE	FALSE	FALSE	Median	251	-0.000153367	0.00151496	0.919364					Treatment/medication code: paracetamol
UKB	Endometriosis	20016_irnt	both_sexes	FALSE	FALSE	FALSE	FALSE	FALSE	DIVW	190	0.017734	0.00617397	0.00407395				693.405	Fluid intelligence score
UKB	Endometriosis	20016_irnt	both_sexes	FALSE	FALSE	FALSE	FALSE	FALSE	Egger	190	-0.00580615	0.0211099	0.783283	0.604085	High	288.053		Fluid intelligence score
UKB	Endometriosis	20016_irnt	both_sexes	FALSE	FALSE	FALSE	FALSE	FALSE	IVW	190	0.0173809	0.00609997	0.00438102			290.07		Fluid intelligence score
UKB	Endometriosis	20016_irnt	both_sexes	FALSE	FALSE	FALSE	FALSE	FALSE	Lasso	190	0.0168716	0.0051688	0.00109803					Fluid intelligence score
UKB	Endometriosis	20016_irnt	both_sexes	FALSE	FALSE	FALSE	FALSE	FALSE	Max. Likelihood	190	0.0176411	0.00618624	0.00434905			289.764		Fluid intelligence score
UKB	Endometriosis	20016_irnt	both_sexes	FALSE	FALSE	FALSE	FALSE	FALSE	Median	190	0.011477	0.00772446	0.137331					Fluid intelligence score
UKB	Endometriosis	20018	both_sexes	FALSE	FALSE	FALSE	TRUE	TRUE	DIVW	268	0.001503	0.0021199	0.478327				844.455	Prospective memory result
UKB	Endometriosis	20018	both_sexes	FALSE	FALSE	FALSE	TRUE	TRUE	Egger	268	0.00223262	0.00706188	0.751888	0.620802	High	205.808		Prospective memory result
UKB	Endometriosis	20018	both_sexes	FALSE	FALSE	FALSE	TRUE	TRUE	IVW	268	0.00147358	0.00207836	0.478318			205.821		Prospective memory result
UKB	Endometriosis	20018	both_sexes	FALSE	FALSE	FALSE	TRUE	TRUE	Lasso	268	0.00147358	0.00207836	0.478318					Prospective memory result
UKB	Endometriosis	20018	both_sexes	FALSE	FALSE	FALSE	TRUE	TRUE	Max. Likelihood	268	0.0014872	0.00209384	0.477534			205.815		Prospective memory result
UKB	Endometriosis	20018	both_sexes	FALSE	FALSE	FALSE	TRUE	TRUE	Median	268	0.00140596	0.00296767	0.635672					Prospective memory result
UKB	Endometriosis	20075_irnt	both_sexes	FALSE	FALSE	FALSE	TRUE	FALSE	DIVW	268	-0.00306826	0.00260574	0.238996				844.455	Home location at assessment - north co-ordinate (rounded)
UKB	Endometriosis	20075_irnt	both_sexes	FALSE	FALSE	FALSE	TRUE	FALSE	Egger	268	-0.0192003	0.00869581	0.0272448	0.622609	High	418.995		Home location at assessment - north co-ordinate (rounded)
UKB	Endometriosis	20075_irnt	both_sexes	FALSE	FALSE	FALSE	TRUE	FALSE	IVW	268	-0.00300824	0.00257253	0.242254			424.974		Home location at assessment - north co-ordinate (rounded)
UKB	Endometriosis	20075_irnt	both_sexes	FALSE	FALSE	FALSE	TRUE	FALSE	Lasso	268	-0.00268856	0.00217829	0.217109					Home location at assessment - north co-ordinate (rounded)
UKB	Endometriosis	20075_irnt	both_sexes	FALSE	FALSE	FALSE	TRUE	FALSE	Max. Likelihood	268	-0.00304686	0.00261358	0.243703			424.919		Home location at assessment - north co-ordinate (rounded)
UKB	Endometriosis	20075_irnt	both_sexes	FALSE	FALSE	FALSE	TRUE	FALSE	Median	268	-0.00371749	0.00320697	0.246379					Home location at assessment - north co-ordinate (rounded)
UKB	Endometriosis	20077	both_sexes	FALSE	FALSE	FALSE	TRUE	FALSE	DIVW	268	0.00630897	0.00452619	0.163354				844.455	Number of diet questionnaires completed
UKB	Endometriosis	20077	both_sexes	FALSE	FALSE	FALSE	TRUE	FALSE	Egger	268	0.0579127	0.0147833	8.94976e-05	0.623056	High	279.54		Number of diet questionnaires completed
UKB	Endometriosis	20077	both_sexes	FALSE	FALSE	FALSE	TRUE	FALSE	IVW	268	0.00618555	0.00445123	0.164642			293.627		Number of diet questionnaires completed
UKB	Endometriosis	20077	both_sexes	FALSE	FALSE	FALSE	TRUE	FALSE	Lasso	268	0.0049032	0.00427034	0.250887					Number of diet questionnaires completed
UKB	Endometriosis	20077	both_sexes	FALSE	FALSE	FALSE	TRUE	FALSE	Max. Likelihood	268	0.00623772	0.00449843	0.16555			293.595		Number of diet questionnaires completed
UKB	Endometriosis	20077	both_sexes	FALSE	FALSE	FALSE	TRUE	FALSE	Median	268	0.00204423	0.00611365	0.738099					Number of diet questionnaires completed
UKB	Endometriosis	20107_6	both_sexes	FALSE	FALSE	FALSE	TRUE	FALSE	DIVW	268	-0.00141877	0.000860262	0.0991009				844.455	Illnesses of father: Chronic bronchitis/emphysema
UKB	Endometriosis	20107_6	both_sexes	FALSE	FALSE	FALSE	TRUE	FALSE	Egger	268	-0.00911176	0.00283917	0.00133055	0.622562	High	304.234		Illnesses of father: Chronic bronchitis/emphysema
UKB	Endometriosis	20107_6	both_sexes	FALSE	FALSE	FALSE	TRUE	FALSE	IVW	268	-0.00139101	0.000846685	0.100405			313.494		Illnesses of father: Chronic bronchitis/emphysema
UKB	Endometriosis	20107_6	both_sexes	FALSE	FALSE	FALSE	TRUE	FALSE	Lasso	268	-0.00143308	0.000805156	0.0750949					Illnesses of father: Chronic bronchitis/emphysema
UKB	Endometriosis	20107_6	both_sexes	FALSE	FALSE	FALSE	TRUE	FALSE	Max. Likelihood	268	-0.00140615	0.000856343	0.100582			313.436		Illnesses of father: Chronic bronchitis/emphysema
UKB	Endometriosis	20107_6	both_sexes	FALSE	FALSE	FALSE	TRUE	FALSE	Median	268	-0.00148484	0.00115731	0.199488					Illnesses of father: Chronic bronchitis/emphysema
UKB	Endometriosis	20107_8	both_sexes	FALSE	FALSE	TRUE	TRUE	FALSE	DIVW	268	-0.00124971	0.0010607	0.238719				844.455	Illnesses of father: High blood pressure
UKB	Endometriosis	20107_8	both_sexes	FALSE	FALSE	TRUE	TRUE	FALSE	Egger	268	-0.0162875	0.00353307	4.02631e-06	0.622563	High	222.573		Illnesses of father: High blood pressure
UKB	Endometriosis	20107_8	both_sexes	FALSE	FALSE	TRUE	TRUE	FALSE	IVW	268	-0.00122526	0.00103989	0.238694			242.472		Illnesses of father: High blood pressure
UKB	Endometriosis	20107_8	both_sexes	FALSE	FALSE	TRUE	TRUE	FALSE	Lasso	268	-0.00122526	0.00103989	0.238694					Illnesses of father: High blood pressure
UKB	Endometriosis	20107_8	both_sexes	FALSE	FALSE	TRUE	TRUE	FALSE	Max. Likelihood	268	-0.00122473	0.00104893	0.242967			242.458		Illnesses of father: High blood pressure
UKB	Endometriosis	20107_8	both_sexes	FALSE	FALSE	TRUE	TRUE	FALSE	Median	268	-0.00219066	0.00150965	0.14675					Illnesses of father: High blood pressure
UKB	Endometriosis	20110_100	both_sexes	FALSE	FALSE	FALSE	TRUE	TRUE	DIVW	268	-0.00282128	0.00141368	0.045966				844.455	Illnesses of mother: None of the above (group 1)
UKB	Endometriosis	20110_100	both_sexes	FALSE	FALSE	FALSE	TRUE	TRUE	Egger	268	-0.0150865	0.00467619	0.00125425	0.622842	High	346.218		Illnesses of mother: None of the above (group 1)
UKB	Endometriosis	20110_100	both_sexes	FALSE	FALSE	FALSE	TRUE	TRUE	IVW	268	-0.00276609	0.00139332	0.0471156			356.11		Illnesses of mother: None of the above (group 1)
UKB	Endometriosis	20110_100	both_sexes	FALSE	FALSE	FALSE	TRUE	TRUE	Lasso	268	-0.00305155	0.00124109	0.0139417					Illnesses of mother: None of the above (group 1)
UKB	Endometriosis	20110_100	both_sexes	FALSE	FALSE	FALSE	TRUE	TRUE	Max. Likelihood	268	-0.00281287	0.00141112	0.0462221			355.997		Illnesses of mother: None of the above (group 1)
UKB	Endometriosis	20110_100	both_sexes	FALSE	FALSE	FALSE	TRUE	TRUE	Median	268	-0.00164077	0.00182558	0.368777					Illnesses of mother: None of the above (group 1)
UKB	Endometriosis	20110_9	both_sexes	FALSE	FALSE	TRUE	TRUE	TRUE	DIVW	268	0.00293203	0.000911886	0.00130285				844.455	Illnesses of mother: Diabetes
UKB	Endometriosis	20110_9	both_sexes	FALSE	FALSE	TRUE	TRUE	TRUE	Egger	268	0.00546725	0.00306032	0.0740187	0.622846	High	433.483		Illnesses of mother: Diabetes
UKB	Endometriosis	20110_9	both_sexes	FALSE	FALSE	TRUE	TRUE	TRUE	IVW	268	0.00287468	0.000900424	0.00141006			434.763		Illnesses of mother: Diabetes
UKB	Endometriosis	20110_9	both_sexes	FALSE	FALSE	TRUE	TRUE	TRUE	Lasso	268	0.00512515	0.0008183	3.77241e-10					Illnesses of mother: Diabetes
UKB	Endometriosis	20110_9	both_sexes	FALSE	FALSE	TRUE	TRUE	TRUE	Max. Likelihood	268	0.00293906	0.000914263	0.00130591			434.364		Illnesses of mother: Diabetes
UKB	Endometriosis	20110_9	both_sexes	FALSE	FALSE	TRUE	TRUE	TRUE	Median	268	0.00336514	0.00118275	0.00443843					Illnesses of mother: Diabetes
UKB	Endometriosis	20111_12	both_sexes	FALSE	FALSE	TRUE	FALSE	FALSE	DIVW	268	0.00317646	0.00073575	1.57946e-05				844.455	Illnesses of siblings: Severe depression
UKB	Endometriosis	20111_12	both_sexes	FALSE	FALSE	TRUE	FALSE	FALSE	Egger	268	-0.00130253	0.00244747	0.594592	0.622878	High	298.704		Illnesses of siblings: Severe depression
UKB	Endometriosis	20111_12	both_sexes	FALSE	FALSE	TRUE	FALSE	FALSE	IVW	268	0.00311432	0.000723805	1.68723e-05			302.708		Illnesses of siblings: Severe depression
UKB	Endometriosis	20111_12	both_sexes	FALSE	FALSE	TRUE	FALSE	FALSE	Lasso	268	0.00258429	0.000688504	0.000174395					Illnesses of siblings: Severe depression
UKB	Endometriosis	20111_12	both_sexes	FALSE	FALSE	TRUE	FALSE	FALSE	Max. Likelihood	268	0.0031273	0.00073082	1.87593e-05			302.398		Illnesses of siblings: Severe depression
UKB	Endometriosis	20111_12	both_sexes	FALSE	FALSE	TRUE	FALSE	FALSE	Median	268	0.0028592	0.000985787	0.00372661					Illnesses of siblings: Severe depression
UKB	Endometriosis	20111_8	both_sexes	FALSE	FALSE	FALSE	FALSE	FALSE	DIVW	268	0.00117272	0.00146678	0.423988				844.455	Illnesses of siblings: High blood pressure
UKB	Endometriosis	20111_8	both_sexes	FALSE	FALSE	FALSE	FALSE	FALSE	Egger	268	-0.00136893	0.00493259	0.781376	0.622881	High	494.291		Illnesses of siblings: High blood pressure
UKB	Endometriosis	20111_8	both_sexes	FALSE	FALSE	FALSE	FALSE	FALSE	IVW	268	0.00114978	0.00144985	0.427756			494.821		Illnesses of siblings: High blood pressure
UKB	Endometriosis	20111_8	both_sexes	FALSE	FALSE	FALSE	FALSE	FALSE	Lasso	268	0.00271685	0.00114299	0.0174559					Illnesses of siblings: High blood pressure
UKB	Endometriosis	20111_8	both_sexes	FALSE	FALSE	FALSE	FALSE	FALSE	Max. Likelihood	268	0.00115526	0.00147541	0.433623			494.798		Illnesses of siblings: High blood pressure
UKB	Endometriosis	20111_8	both_sexes	FALSE	FALSE	FALSE	FALSE	FALSE	Median	268	0.00307872	0.00166377	0.0642478					Illnesses of siblings: High blood pressure
UKB	Endometriosis	20111_9	both_sexes	FALSE	FALSE	TRUE	TRUE	TRUE	DIVW	264	0.00407889	0.000745187	4.40875e-08				839.35	Illnesses of siblings: Diabetes
UKB	Endometriosis	20111_9	both_sexes	FALSE	FALSE	TRUE	TRUE	TRUE	Egger	264	0.00164783	0.00246538	0.503887	0.625079	High	150.478		Illnesses of siblings: Diabetes
UKB	Endometriosis	20111_9	both_sexes	FALSE	FALSE	TRUE	TRUE	TRUE	IVW	264	0.00399917	0.000729766	4.25144e-08			151.475		Illnesses of siblings: Diabetes
UKB	Endometriosis	20111_9	both_sexes	FALSE	FALSE	TRUE	TRUE	TRUE	Lasso	264	0.00399917	0.000729766	4.25144e-08					Illnesses of siblings: Diabetes
UKB	Endometriosis	20111_9	both_sexes	FALSE	FALSE	TRUE	TRUE	TRUE	Max. Likelihood	264	0.00400388	0.000733946	4.8894e-08			151.281		Illnesses of siblings: Diabetes
UKB	Endometriosis	20111_9	both_sexes	FALSE	FALSE	TRUE	TRUE	TRUE	Median	264	0.00584084	0.00102382	1.16365e-08					Illnesses of siblings: Diabetes
UKB	Endometriosis	20116_2	both_sexes	FALSE	FALSE	TRUE	TRUE	TRUE	DIVW	268	0.00341857	0.000886329	0.000114788				844.455	Smoking status: Current
UKB	Endometriosis	20116_2	both_sexes	FALSE	FALSE	TRUE	TRUE	TRUE	Egger	268	0.00413407	0.0029765	0.164863	0.62274	High	397.707		Smoking status: Current
UKB	Endometriosis	20116_2	both_sexes	FALSE	FALSE	TRUE	TRUE	TRUE	IVW	268	0.00335169	0.000874481	0.000126702			397.82		Smoking status: Current
UKB	Endometriosis	20116_2	both_sexes	FALSE	FALSE	TRUE	TRUE	TRUE	Lasso	268	0.00563828	0.000802971	2.19068e-12					Smoking status: Current
UKB	Endometriosis	20116_2	both_sexes	FALSE	FALSE	TRUE	TRUE	TRUE	Max. Likelihood	268	0.00334234	0.000886304	0.000162526			397.453		Smoking status: Current
UKB	Endometriosis	20116_2	both_sexes	FALSE	FALSE	TRUE	TRUE	TRUE	Median	268	0.00344691	0.00114057	0.00251037					Smoking status: Current
UKB	Endometriosis	20117_1	both_sexes	FALSE	FALSE	FALSE	FALSE	FALSE	DIVW	268	0.00128625	0.000591273	0.0296012				844.455	Alcohol drinker status: Previous
UKB	Endometriosis	20117_1	both_sexes	FALSE	FALSE	FALSE	FALSE	FALSE	Egger	268	0.00333552	0.00198487	0.0928651	0.622703	High	482.67		Alcohol drinker status: Previous
UKB	Endometriosis	20117_1	both_sexes	FALSE	FALSE	FALSE	FALSE	FALSE	IVW	268	0.00126108	0.000584352	0.0309208			484.84		Alcohol drinker status: Previous
UKB	Endometriosis	20117_1	both_sexes	FALSE	FALSE	FALSE	FALSE	FALSE	Lasso	268	-0.000912863	0.000458932	0.0466899					Alcohol drinker status: Previous
UKB	Endometriosis	20117_1	both_sexes	FALSE	FALSE	FALSE	FALSE	FALSE	Max. Likelihood	268	0.00130646	0.000594791	0.0280558			484.554		Alcohol drinker status: Previous
UKB	Endometriosis	20117_1	both_sexes	FALSE	FALSE	FALSE	FALSE	FALSE	Median	268	0.000402434	0.000696697	0.563513					Alcohol drinker status: Previous
UKB	Endometriosis	20117_2	both_sexes	FALSE	FALSE	FALSE	FALSE	FALSE	DIVW	268	-0.000603235	0.000699048	0.388171				844.455	Alcohol drinker status: Current
UKB	Endometriosis	20117_2	both_sexes	FALSE	FALSE	FALSE	FALSE	FALSE	Egger	268	0.00177525	0.00234152	0.448353	0.622701	High	368.777		Alcohol drinker status: Current
UKB	Endometriosis	20117_2	both_sexes	FALSE	FALSE	FALSE	FALSE	FALSE	IVW	268	-0.000591434	0.000689251	0.390847			370.328		Alcohol drinker status: Current
UKB	Endometriosis	20117_2	both_sexes	FALSE	FALSE	FALSE	FALSE	FALSE	Lasso	268	-9.11916e-05	0.000610557	0.881271					Alcohol drinker status: Current
UKB	Endometriosis	20117_2	both_sexes	FALSE	FALSE	FALSE	FALSE	FALSE	Max. Likelihood	268	-0.00060319	0.000698678	0.387955			370.302		Alcohol drinker status: Current
UKB	Endometriosis	20117_2	both_sexes	FALSE	FALSE	FALSE	FALSE	FALSE	Median	268	0.000168159	0.000920044	0.854976					Alcohol drinker status: Current
UKB	Endometriosis	20126_0	both_sexes	FALSE	FALSE	FALSE	TRUE	TRUE	DIVW	268	-0.00619391	0.00238107	0.00928681				844.455	Bipolar and major depression status: No Bipolar or Depression
UKB	Endometriosis	20126_0	both_sexes	FALSE	FALSE	FALSE	TRUE	TRUE	Egger	268	-0.00730209	0.00797775	0.36003	0.621112	High	324.27		Bipolar and major depression status: No Bipolar or Depression
UKB	Endometriosis	20126_0	both_sexes	FALSE	FALSE	FALSE	TRUE	TRUE	IVW	268	-0.00607269	0.00234452	0.00959302			324.302		Bipolar and major depression status: No Bipolar or Depression
UKB	Endometriosis	20126_0	both_sexes	FALSE	FALSE	FALSE	TRUE	TRUE	Lasso	268	-0.00765322	0.00216594	0.000410187					Bipolar and major depression status: No Bipolar or Depression
UKB	Endometriosis	20126_0	both_sexes	FALSE	FALSE	FALSE	TRUE	TRUE	Max. Likelihood	268	-0.00617193	0.00237029	0.00921785			324.143		Bipolar and major depression status: No Bipolar or Depression
UKB	Endometriosis	20126_0	both_sexes	FALSE	FALSE	FALSE	TRUE	TRUE	Median	268	-0.010761	0.00315974	0.000660054					Bipolar and major depression status: No Bipolar or Depression
UKB	Endometriosis	20127_irnt	both_sexes	FALSE	FALSE	FALSE	TRUE	TRUE	DIVW	78	0.0160454	0.00527944	0.00237188				431.044	Neuroticism score
UKB	Endometriosis	20127_irnt	both_sexes	FALSE	FALSE	FALSE	TRUE	TRUE	Egger	78	0.016454	0.0187542	0.380296	0.588546	High	89.1133		Neuroticism score
UKB	Endometriosis	20127_irnt	both_sexes	FALSE	FALSE	FALSE	TRUE	TRUE	IVW	78	0.0157191	0.00520547	0.00252998			89.1153		Neuroticism score
UKB	Endometriosis	20127_irnt	both_sexes	FALSE	FALSE	FALSE	TRUE	TRUE	Lasso	78	0.0133194	0.00492614	0.00685478					Neuroticism score
UKB	Endometriosis	20127_irnt	both_sexes	FALSE	FALSE	FALSE	TRUE	TRUE	Max. Likelihood	78	0.015824	0.00526078	0.00263042			88.95		Neuroticism score
UKB	Endometriosis	20127_irnt	both_sexes	FALSE	FALSE	FALSE	TRUE	TRUE	Median	78	0.0194209	0.00740094	0.00868741					Neuroticism score
UKB	Endometriosis	20150_irnt	both_sexes	FALSE	FALSE	FALSE	FALSE	FALSE	DIVW	28	0.0043811	0.0129446	0.735024				268.89	Forced expiratory volume in 1-second (FEV1), Best measure
UKB	Endometriosis	20150_irnt	both_sexes	FALSE	FALSE	FALSE	FALSE	FALSE	Egger	28	0.0515864	0.0449235	0.250838	0.536979	High	120.694		Forced expiratory volume in 1-second (FEV1), Best measure
UKB	Endometriosis	20150_irnt	both_sexes	FALSE	FALSE	FALSE	FALSE	FALSE	IVW	28	0.00429479	0.0130123	0.741358			126.305		Forced expiratory volume in 1-second (FEV1), Best measure
UKB	Endometriosis	20150_irnt	both_sexes	FALSE	FALSE	FALSE	FALSE	FALSE	Lasso	28	-0.0159946	0.00986683	0.105008					Forced expiratory volume in 1-second (FEV1), Best measure
UKB	Endometriosis	20150_irnt	both_sexes	FALSE	FALSE	FALSE	FALSE	FALSE	Max. Likelihood	28	0.00476218	0.0136095	0.726402			126.263		Forced expiratory volume in 1-second (FEV1), Best measure
UKB	Endometriosis	20150_irnt	both_sexes	FALSE	FALSE	FALSE	FALSE	FALSE	Median	28	-0.00220801	0.0112848	0.844874					Forced expiratory volume in 1-second (FEV1), Best measure
UKB	Endometriosis	2020	both_sexes	FALSE	FALSE	FALSE	FALSE	FALSE	DIVW	268	-0.00312558	0.000926842	0.000745462				844.455	Loneliness, isolation
UKB	Endometriosis	2020	both_sexes	FALSE	FALSE	FALSE	FALSE	FALSE	Egger	268	0.00403536	0.00308629	0.191038	0.622671	High	220.415		Loneliness, isolation
UKB	Endometriosis	2020	both_sexes	FALSE	FALSE	FALSE	FALSE	FALSE	IVW	268	-0.00306444	0.000908312	0.000741459			226.209		Loneliness, isolation
UKB	Endometriosis	2020	both_sexes	FALSE	FALSE	FALSE	FALSE	FALSE	Lasso	268	-0.00306444	0.000908312	0.000741459					Loneliness, isolation
UKB	Endometriosis	2020	both_sexes	FALSE	FALSE	FALSE	FALSE	FALSE	Max. Likelihood	268	-0.00308801	0.00091545	0.000742972			226.067		Loneliness, isolation
UKB	Endometriosis	2020	both_sexes	FALSE	FALSE	FALSE	FALSE	FALSE	Median	268	-0.00430443	0.00134495	0.00137219					Loneliness, isolation
UKB	Endometriosis	2030	both_sexes	FALSE	FALSE	FALSE	FALSE	FALSE	DIVW	268	-0.00184323	0.00118492	0.119811				844.455	Guilty feelings
UKB	Endometriosis	2030	both_sexes	FALSE	FALSE	FALSE	FALSE	FALSE	Egger	268	0.000226361	0.00396839	0.954512	0.622809	High	317.6		Guilty feelings
UKB	Endometriosis	2030	both_sexes	FALSE	FALSE	FALSE	FALSE	FALSE	IVW	268	-0.00180717	0.00116641	0.121298			317.943		Guilty feelings
UKB	Endometriosis	2030	both_sexes	FALSE	FALSE	FALSE	FALSE	FALSE	Lasso	268	-0.00203912	0.00114723	0.0754971					Guilty feelings
UKB	Endometriosis	2030	both_sexes	FALSE	FALSE	FALSE	FALSE	FALSE	Max. Likelihood	268	-0.0018236	0.0011797	0.122148			317.894		Guilty feelings
UKB	Endometriosis	2030	both_sexes	FALSE	FALSE	FALSE	FALSE	FALSE	Median	268	-0.00324441	0.00163338	0.0469973					Guilty feelings
UKB	Endometriosis	20416	both_sexes	FALSE	FALSE	FALSE	TRUE	TRUE	DIVW	268	-0.0116703	0.00577917	0.0434486				844.455	Frequency of consuming six or more units of alcohol
UKB	Endometriosis	20416	both_sexes	FALSE	FALSE	FALSE	TRUE	TRUE	Egger	268	-0.0142787	0.0193782	0.461215	0.624372	High	368.102		Frequency of consuming six or more units of alcohol
UKB	Endometriosis	20416	both_sexes	FALSE	FALSE	FALSE	TRUE	TRUE	IVW	268	-0.011442	0.00569805	0.0446367			368.135		Frequency of consuming six or more units of alcohol
UKB	Endometriosis	20416	both_sexes	FALSE	FALSE	FALSE	TRUE	TRUE	Lasso	268	-0.00379584	0.00494442	0.442664					Frequency of consuming six or more units of alcohol
UKB	Endometriosis	20416	both_sexes	FALSE	FALSE	FALSE	TRUE	TRUE	Max. Likelihood	268	-0.0114592	0.00576731	0.0469309			368.077		Frequency of consuming six or more units of alcohol
UKB	Endometriosis	20416	both_sexes	FALSE	FALSE	FALSE	TRUE	TRUE	Median	268	-0.00825599	0.00720562	0.25189					Frequency of consuming six or more units of alcohol
UKB	Endometriosis	20421	both_sexes	FALSE	FALSE	FALSE	FALSE	FALSE	DIVW	268	6.64982e-05	0.00201891	0.973724				844.455	Ever felt worried, tense, or anxious for most of a month or longer
UKB	Endometriosis	20421	both_sexes	FALSE	FALSE	FALSE	FALSE	FALSE	Egger	268	0.00011916	0.00675497	0.985926	0.623913	High	300.155		Ever felt worried, tense, or anxious for most of a month or longer
UKB	Endometriosis	20421	both_sexes	FALSE	FALSE	FALSE	FALSE	FALSE	IVW	268	6.51975e-05	0.00198607	0.973812			300.155		Ever felt worried, tense, or anxious for most of a month or longer
UKB	Endometriosis	20421	both_sexes	FALSE	FALSE	FALSE	FALSE	FALSE	Lasso	268	0.000909264	0.00189892	0.632059					Ever felt worried, tense, or anxious for most of a month or longer
UKB	Endometriosis	20421	both_sexes	FALSE	FALSE	FALSE	FALSE	FALSE	Max. Likelihood	268	6.51975e-05	0.00200797	0.974098			300.155		Ever felt worried, tense, or anxious for most of a month or longer
UKB	Endometriosis	20421	both_sexes	FALSE	FALSE	FALSE	FALSE	FALSE	Median	268	-0.00400877	0.00275354	0.145431					Ever felt worried, tense, or anxious for most of a month or longer
UKB	Endometriosis	20425	both_sexes	FALSE	FALSE	FALSE	TRUE	TRUE	DIVW	268	0.00495589	0.00200659	0.0135188				844.455	Ever worried more than most people would in similar situation
UKB	Endometriosis	20425	both_sexes	FALSE	FALSE	FALSE	TRUE	TRUE	Egger	268	0.013891	0.006678	0.0375148	0.624638	High	270.064		Ever worried more than most people would in similar situation
UKB	Endometriosis	20425	both_sexes	FALSE	FALSE	FALSE	TRUE	TRUE	IVW	268	0.00485897	0.00197141	0.0137123			272.098		Ever worried more than most people would in similar situation
UKB	Endometriosis	20425	both_sexes	FALSE	FALSE	FALSE	TRUE	TRUE	Lasso	268	0.00527967	0.00195483	0.00691652					Ever worried more than most people would in similar situation
UKB	Endometriosis	20425	both_sexes	FALSE	FALSE	FALSE	TRUE	TRUE	Max. Likelihood	268	0.00489843	0.0019897	0.0138206			272.004		Ever worried more than most people would in similar situation
UKB	Endometriosis	20425	both_sexes	FALSE	FALSE	FALSE	TRUE	TRUE	Median	268	0.0033941	0.00287218	0.237318					Ever worried more than most people would in similar situation
UKB	Endometriosis	20446	both_sexes	FALSE	FALSE	FALSE	TRUE	FALSE	DIVW	268	-0.000185345	0.00247107	0.94021				844.455	Ever had prolonged feelings of sadness or depression
UKB	Endometriosis	20446	both_sexes	FALSE	FALSE	FALSE	TRUE	FALSE	Egger	268	-0.0109665	0.00826315	0.184457	0.624141	High	388.128		Ever had prolonged feelings of sadness or depression
UKB	Endometriosis	20446	both_sexes	FALSE	FALSE	FALSE	TRUE	FALSE	IVW	268	-0.00018172	0.00243785	0.94058			390.85		Ever had prolonged feelings of sadness or depression
UKB	Endometriosis	20446	both_sexes	FALSE	FALSE	FALSE	TRUE	FALSE	Lasso	268	-0.00123372	0.00210151	0.557163					Ever had prolonged feelings of sadness or depression
UKB	Endometriosis	20446	both_sexes	FALSE	FALSE	FALSE	TRUE	FALSE	Max. Likelihood	268	-0.000181842	0.00247445	0.941418			390.85		Ever had prolonged feelings of sadness or depression
UKB	Endometriosis	20446	both_sexes	FALSE	FALSE	FALSE	TRUE	FALSE	Median	268	-0.00213278	0.003023	0.480488					Ever had prolonged feelings of sadness or depression
UKB	Endometriosis	20453	both_sexes	FALSE	FALSE	FALSE	FALSE	FALSE	DIVW	268	-0.00562585	0.00475324	0.236578				844.455	Ever taken cannabis
UKB	Endometriosis	20453	both_sexes	FALSE	FALSE	FALSE	FALSE	FALSE	Egger	268	0.0528875	0.0155092	0.000649454	0.624262	High	383.455		Ever taken cannabis
UKB	Endometriosis	20453	both_sexes	FALSE	FALSE	FALSE	FALSE	FALSE	IVW	268	-0.00551582	0.00469095	0.239658			405.84		Ever taken cannabis
UKB	Endometriosis	20453	both_sexes	FALSE	FALSE	FALSE	FALSE	FALSE	Lasso	268	-0.00279664	0.00394097	0.477932					Ever taken cannabis
UKB	Endometriosis	20453	both_sexes	FALSE	FALSE	FALSE	FALSE	FALSE	Max. Likelihood	268	-0.00552488	0.00476114	0.245882			405.799		Ever taken cannabis
UKB	Endometriosis	20453	both_sexes	FALSE	FALSE	FALSE	FALSE	FALSE	Median	268	-0.00472711	0.00582538	0.417097					Ever taken cannabis
UKB	Endometriosis	20479	both_sexes	FALSE	FALSE	FALSE	TRUE	TRUE	DIVW	268	0.00356524	0.00321734	0.267804				844.455	Ever thought that life not worth living
UKB	Endometriosis	20479	both_sexes	FALSE	FALSE	FALSE	TRUE	TRUE	Egger	268	0.0274146	0.0107087	0.0104664	0.624209	High	196.021		Ever thought that life not worth living
UKB	Endometriosis	20479	both_sexes	FALSE	FALSE	FALSE	TRUE	TRUE	IVW	268	0.00349551	0.00315427	0.267781			201.484		Ever thought that life not worth living
UKB	Endometriosis	20479	both_sexes	FALSE	FALSE	FALSE	TRUE	TRUE	Lasso	268	0.00349551	0.00315427	0.267781					Ever thought that life not worth living
UKB	Endometriosis	20479	both_sexes	FALSE	FALSE	FALSE	TRUE	TRUE	Max. Likelihood	268	0.00352544	0.00317716	0.267163			201.472		Ever thought that life not worth living
UKB	Endometriosis	20479	both_sexes	FALSE	FALSE	FALSE	TRUE	TRUE	Median	268	0.000148413	0.0045681	0.974082					Ever thought that life not worth living
UKB	Endometriosis	20485	both_sexes	FALSE	FALSE	FALSE	FALSE	FALSE	DIVW	268	-0.00704297	0.00234754	0.0026985				844.455	Ever contemplated self-harm
UKB	Endometriosis	20485	both_sexes	FALSE	FALSE	FALSE	FALSE	FALSE	Egger	268	0.0141885	0.0078113	0.0693085	0.624176	High	211.278		Ever contemplated self-harm
UKB	Endometriosis	20485	both_sexes	FALSE	FALSE	FALSE	FALSE	FALSE	IVW	268	-0.00690522	0.00230083	0.00268926			219.263		Ever contemplated self-harm
UKB	Endometriosis	20485	both_sexes	FALSE	FALSE	FALSE	FALSE	FALSE	Lasso	268	-0.00690522	0.00230083	0.00268926					Ever contemplated self-harm
UKB	Endometriosis	20485	both_sexes	FALSE	FALSE	FALSE	FALSE	FALSE	Max. Likelihood	268	-0.00691295	0.00231857	0.00286785			219.182		Ever contemplated self-harm
UKB	Endometriosis	20485	both_sexes	FALSE	FALSE	FALSE	FALSE	FALSE	Median	268	-0.00332783	0.00328452	0.310972					Ever contemplated self-harm
UKB	Endometriosis	20487	both_sexes	FALSE	FALSE	FALSE	TRUE	FALSE	DIVW	268	-0.00638693	0.00314858	0.0425083				844.455	Felt hated by family member as a child
UKB	Endometriosis	20487	both_sexes	FALSE	FALSE	FALSE	TRUE	FALSE	Egger	268	-0.00277043	0.0104787	0.791482	0.624157	High	213.79		Felt hated by family member as a child
UKB	Endometriosis	20487	both_sexes	FALSE	FALSE	FALSE	TRUE	FALSE	IVW	268	-0.00626201	0.00308651	0.0424754			213.911		Felt hated by family member as a child
UKB	Endometriosis	20487	both_sexes	FALSE	FALSE	FALSE	TRUE	FALSE	Lasso	268	-0.00626201	0.00308651	0.0424754					Felt hated by family member as a child
UKB	Endometriosis	20487	both_sexes	FALSE	FALSE	FALSE	TRUE	FALSE	Max. Likelihood	268	-0.00626648	0.00311017	0.0439218			213.879		Felt hated by family member as a child
UKB	Endometriosis	20487	both_sexes	FALSE	FALSE	FALSE	TRUE	FALSE	Median	268	-0.0118802	0.00448852	0.00812558					Felt hated by family member as a child
UKB	Endometriosis	20488	both_sexes	FALSE	TRUE	FALSE	TRUE	FALSE	DIVW	268	-0.0077635	0.00282716	0.00603184				844.455	Physically abused by family as a child
UKB	Endometriosis	20488	both_sexes	FALSE	TRUE	FALSE	TRUE	FALSE	Egger	268	-0.0268677	0.00936948	0.00413634	0.624161	High	273.472		Physically abused by family as a child
UKB	Endometriosis	20488	both_sexes	FALSE	TRUE	FALSE	TRUE	FALSE	IVW	268	-0.00761166	0.0027784	0.00615178			278.227		Physically abused by family as a child
UKB	Endometriosis	20488	both_sexes	FALSE	TRUE	FALSE	TRUE	FALSE	Lasso	268	-0.00897404	0.00273611	0.00103863					Physically abused by family as a child
UKB	Endometriosis	20488	both_sexes	FALSE	TRUE	FALSE	TRUE	FALSE	Max. Likelihood	268	-0.00762564	0.00280547	0.00656512			278.148		Physically abused by family as a child
UKB	Endometriosis	20488	both_sexes	FALSE	TRUE	FALSE	TRUE	FALSE	Median	268	-0.0130195	0.00406531	0.001362					Physically abused by family as a child
UKB	Endometriosis	20489	both_sexes	FALSE	FALSE	FALSE	TRUE	FALSE	DIVW	268	0.0100567	0.0040801	0.013708				844.455	Felt loved as a child
UKB	Endometriosis	20489	both_sexes	FALSE	FALSE	FALSE	TRUE	FALSE	Egger	268	0.0352871	0.0135773	0.00935029	0.624327	High	226.624		Felt loved as a child
UKB	Endometriosis	20489	both_sexes	FALSE	FALSE	FALSE	TRUE	FALSE	IVW	268	0.00986006	0.00399937	0.0136859			230.465		Felt loved as a child
UKB	Endometriosis	20489	both_sexes	FALSE	FALSE	FALSE	TRUE	FALSE	Lasso	268	0.00986006	0.00399937	0.0136859					Felt loved as a child
UKB	Endometriosis	20489	both_sexes	FALSE	FALSE	FALSE	TRUE	FALSE	Max. Likelihood	268	0.00994284	0.00403239	0.0136729			230.394		Felt loved as a child
UKB	Endometriosis	20489	both_sexes	FALSE	FALSE	FALSE	TRUE	FALSE	Median	268	0.0081077	0.00567848	0.153351					Felt loved as a child
UKB	Endometriosis	20491	both_sexes	FALSE	FALSE	FALSE	TRUE	FALSE	DIVW	268	0.00125882	0.00303996	0.678808				844.455	Someone to take to doctor when needed as a child
UKB	Endometriosis	20491	both_sexes	FALSE	FALSE	FALSE	TRUE	FALSE	Egger	268	0.0294722	0.0101184	0.00358297	0.624295	High	246.159		Someone to take to doctor when needed as a child
UKB	Endometriosis	20491	both_sexes	FALSE	FALSE	FALSE	TRUE	FALSE	IVW	268	0.0012342	0.00298048	0.678806			254.687		Someone to take to doctor when needed as a child
UKB	Endometriosis	20491	both_sexes	FALSE	FALSE	FALSE	TRUE	FALSE	Lasso	268	0.0012342	0.00298048	0.678806					Someone to take to doctor when needed as a child
UKB	Endometriosis	20491	both_sexes	FALSE	FALSE	FALSE	TRUE	FALSE	Max. Likelihood	268	0.00123505	0.00300828	0.681403			254.685		Someone to take to doctor when needed as a child
UKB	Endometriosis	20491	both_sexes	FALSE	FALSE	FALSE	TRUE	FALSE	Median	268	0.00361213	0.00444703	0.416644					Someone to take to doctor when needed as a child
UKB	Endometriosis	20495	both_sexes	FALSE	FALSE	TRUE	TRUE	TRUE	DIVW	268	0.0149192	0.00286173	1.85453e-07				844.455	Avoided activities or situations because of previous stressful experience in past month
UKB	Endometriosis	20495	both_sexes	FALSE	FALSE	TRUE	TRUE	TRUE	Egger	268	0.016527	0.00953799	0.0831384	0.624193	High	267.263		Avoided activities or situations because of previous stressful experience in past month
UKB	Endometriosis	20495	both_sexes	FALSE	FALSE	TRUE	TRUE	TRUE	IVW	268	0.0146274	0.00280442	1.82979e-07			267.307		Avoided activities or situations because of previous stressful experience in past month
UKB	Endometriosis	20495	both_sexes	FALSE	FALSE	TRUE	TRUE	TRUE	Lasso	268	0.0152152	0.00280563	5.85785e-08					Avoided activities or situations because of previous stressful experience in past month
UKB	Endometriosis	20495	both_sexes	FALSE	FALSE	TRUE	TRUE	TRUE	Max. Likelihood	268	0.0147217	0.00282879	1.94784e-07			266.989		Avoided activities or situations because of previous stressful experience in past month
UKB	Endometriosis	20495	both_sexes	FALSE	FALSE	TRUE	TRUE	TRUE	Median	268	0.0200716	0.0040874	9.07938e-07					Avoided activities or situations because of previous stressful experience in past month
UKB	Endometriosis	2050	both_sexes	FALSE	TRUE	FALSE	TRUE	TRUE	DIVW	268	0.00522467	0.00148045	0.000416954				844.455	Frequency of depressed mood in last 2 weeks
UKB	Endometriosis	2050	both_sexes	FALSE	TRUE	FALSE	TRUE	TRUE	Egger	268	0.0149865	0.00492634	0.00234912	0.622684	High	264.175		Frequency of depressed mood in last 2 weeks
UKB	Endometriosis	2050	both_sexes	FALSE	TRUE	FALSE	TRUE	TRUE	IVW	268	0.00512246	0.0014542	0.000427452			268.564		Frequency of depressed mood in last 2 weeks
UKB	Endometriosis	2050	both_sexes	FALSE	TRUE	FALSE	TRUE	TRUE	Lasso	268	0.00444842	0.00146269	0.00235595					Frequency of depressed mood in last 2 weeks
UKB	Endometriosis	2050	both_sexes	FALSE	TRUE	FALSE	TRUE	TRUE	Max. Likelihood	268	0.00516832	0.0014681	0.00043087			268.444		Frequency of depressed mood in last 2 weeks
UKB	Endometriosis	2050	both_sexes	FALSE	TRUE	FALSE	TRUE	TRUE	Median	268	0.00455445	0.00217995	0.0366859					Frequency of depressed mood in last 2 weeks
UKB	Endometriosis	20500	both_sexes	FALSE	FALSE	FALSE	TRUE	TRUE	DIVW	268	0.00655727	0.00226055	0.00372289				844.455	Ever suffered mental distress preventing usual activities
UKB	Endometriosis	20500	both_sexes	FALSE	FALSE	FALSE	TRUE	TRUE	Egger	268	0.0127923	0.00756752	0.0909469	0.624181	High	356.934		Ever suffered mental distress preventing usual activities
UKB	Endometriosis	20500	both_sexes	FALSE	FALSE	FALSE	TRUE	TRUE	IVW	268	0.00642902	0.00222818	0.00391007			357.973		Ever suffered mental distress preventing usual activities
UKB	Endometriosis	20500	both_sexes	FALSE	FALSE	FALSE	TRUE	TRUE	Lasso	268	0.00548407	0.001999	0.0060806					Ever suffered mental distress preventing usual activities
UKB	Endometriosis	20500	both_sexes	FALSE	FALSE	FALSE	TRUE	TRUE	Max. Likelihood	268	0.00655435	0.00225546	0.00366087			357.73		Ever suffered mental distress preventing usual activities
UKB	Endometriosis	20500	both_sexes	FALSE	FALSE	FALSE	TRUE	TRUE	Median	268	0.00706479	0.00279912	0.0116048					Ever suffered mental distress preventing usual activities
UKB	Endometriosis	20502	both_sexes	FALSE	FALSE	FALSE	TRUE	FALSE	DIVW	268	-0.00605492	0.00200552	0.002535				844.455	Ever had period extreme irritability
UKB	Endometriosis	20502	both_sexes	FALSE	FALSE	FALSE	TRUE	FALSE	Egger	268	-0.00104738	0.0067059	0.875884	0.624533	High	314.158		Ever had period extreme irritability
UKB	Endometriosis	20502	both_sexes	FALSE	FALSE	FALSE	TRUE	FALSE	IVW	268	-0.00593651	0.00197398	0.00263507			314.846		Ever had period extreme irritability
UKB	Endometriosis	20502	both_sexes	FALSE	FALSE	FALSE	TRUE	FALSE	Lasso	268	-0.00421792	0.00185793	0.0231941					Ever had period extreme irritability
UKB	Endometriosis	20502	both_sexes	FALSE	FALSE	FALSE	TRUE	FALSE	Max. Likelihood	268	-0.00601479	0.00199596	0.00258265			314.655		Ever had period extreme irritability
UKB	Endometriosis	20502	both_sexes	FALSE	FALSE	FALSE	TRUE	FALSE	Median	268	-0.00640277	0.00275517	0.0201301					Ever had period extreme irritability
UKB	Endometriosis	20505	both_sexes	FALSE	FALSE	FALSE	FALSE	FALSE	DIVW	268	0.0017205	0.00246182	0.48463				844.455	Recent easy annoyance or irritability
UKB	Endometriosis	20505	both_sexes	FALSE	FALSE	FALSE	FALSE	FALSE	Egger	268	0.00771267	0.00819415	0.346582	0.624153	High	232.02		Recent easy annoyance or irritability
UKB	Endometriosis	20505	both_sexes	FALSE	FALSE	FALSE	FALSE	FALSE	IVW	268	0.00168685	0.00241363	0.484622			232.612		Recent easy annoyance or irritability
UKB	Endometriosis	20505	both_sexes	FALSE	FALSE	FALSE	FALSE	FALSE	Lasso	268	0.00168685	0.00241363	0.484622					Recent easy annoyance or irritability
UKB	Endometriosis	20505	both_sexes	FALSE	FALSE	FALSE	FALSE	FALSE	Max. Likelihood	268	0.00170807	0.00243387	0.482809			232.605		Recent easy annoyance or irritability
UKB	Endometriosis	20505	both_sexes	FALSE	FALSE	FALSE	FALSE	FALSE	Median	268	-0.000848739	0.00354029	0.810534					Recent easy annoyance or irritability
UKB	Endometriosis	20509	both_sexes	FALSE	FALSE	FALSE	TRUE	TRUE	DIVW	268	0.00975779	0.00267039	0.000258115				844.455	Recent inability to stop or control worrying
UKB	Endometriosis	20509	both_sexes	FALSE	FALSE	FALSE	TRUE	TRUE	Egger	268	0.0159592	0.00888415	0.0724354	0.624018	High	221.586		Recent inability to stop or control worrying
UKB	Endometriosis	20509	both_sexes	FALSE	FALSE	FALSE	TRUE	TRUE	IVW	268	0.00956694	0.00261681	0.000256224			222.153		Recent inability to stop or control worrying
UKB	Endometriosis	20509	both_sexes	FALSE	FALSE	FALSE	TRUE	TRUE	Lasso	268	0.00956694	0.00261681	0.000256224					Recent inability to stop or control worrying
UKB	Endometriosis	20509	both_sexes	FALSE	FALSE	FALSE	TRUE	TRUE	Max. Likelihood	268	0.00964886	0.00263771	0.000254145			221.991		Recent inability to stop or control worrying
UKB	Endometriosis	20509	both_sexes	FALSE	FALSE	FALSE	TRUE	TRUE	Median	268	0.00907324	0.00377551	0.016253					Recent inability to stop or control worrying
UKB	Endometriosis	20511	both_sexes	FALSE	FALSE	FALSE	FALSE	FALSE	DIVW	268	0.00552859	0.00272995	0.0428504				844.455	Recent poor appetite or overeating
UKB	Endometriosis	20511	both_sexes	FALSE	FALSE	FALSE	FALSE	FALSE	Egger	268	-0.0106207	0.00907332	0.241781	0.624218	High	289.584		Recent poor appetite or overeating
UKB	Endometriosis	20511	both_sexes	FALSE	FALSE	FALSE	FALSE	FALSE	IVW	268	0.00542047	0.00268473	0.0434872			293.31		Recent poor appetite or overeating
UKB	Endometriosis	20511	both_sexes	FALSE	FALSE	FALSE	FALSE	FALSE	Lasso	268	0.00651034	0.00257606	0.0114963					Recent poor appetite or overeating
UKB	Endometriosis	20511	both_sexes	FALSE	FALSE	FALSE	FALSE	FALSE	Max. Likelihood	268	0.00549996	0.00271329	0.0426583			293.223		Recent poor appetite or overeating
UKB	Endometriosis	20511	both_sexes	FALSE	FALSE	FALSE	FALSE	FALSE	Median	268	-0.00237979	0.00376691	0.527543					Recent poor appetite or overeating
UKB	Endometriosis	20512	both_sexes	FALSE	FALSE	FALSE	FALSE	FALSE	DIVW	268	0.00372264	0.00232277	0.109007				844.455	Recent feelings of foreboding
UKB	Endometriosis	20512	both_sexes	FALSE	FALSE	FALSE	FALSE	FALSE	Egger	268	0.0190783	0.00773075	0.0135927	0.624137	High	212.964		Recent feelings of foreboding
UKB	Endometriosis	20512	both_sexes	FALSE	FALSE	FALSE	FALSE	FALSE	IVW	268	0.00364983	0.00227711	0.108972			217.325		Recent feelings of foreboding
UKB	Endometriosis	20512	both_sexes	FALSE	FALSE	FALSE	FALSE	FALSE	Lasso	268	0.00364983	0.00227711	0.108972					Recent feelings of foreboding
UKB	Endometriosis	20512	both_sexes	FALSE	FALSE	FALSE	FALSE	FALSE	Max. Likelihood	268	0.00367548	0.00229424	0.109145			217.296		Recent feelings of foreboding
UKB	Endometriosis	20512	both_sexes	FALSE	FALSE	FALSE	FALSE	FALSE	Median	268	-0.00225843	0.00331921	0.496243					Recent feelings of foreboding
UKB	Endometriosis	20514	both_sexes	FALSE	FALSE	FALSE	FALSE	FALSE	DIVW	268	0.00112226	0.00238478	0.637932				844.455	Recent lack of interest or pleasure in doing things
UKB	Endometriosis	20514	both_sexes	FALSE	FALSE	FALSE	FALSE	FALSE	Egger	268	0.00641623	0.00793774	0.418907	0.624232	High	225.575		Recent lack of interest or pleasure in doing things
UKB	Endometriosis	20514	both_sexes	FALSE	FALSE	FALSE	FALSE	FALSE	IVW	268	0.00110031	0.00233812	0.637929			226.066		Recent lack of interest or pleasure in doing things
UKB	Endometriosis	20514	both_sexes	FALSE	FALSE	FALSE	FALSE	FALSE	Lasso	268	0.00110031	0.00233812	0.637929					Recent lack of interest or pleasure in doing things
UKB	Endometriosis	20514	both_sexes	FALSE	FALSE	FALSE	FALSE	FALSE	Max. Likelihood	268	0.0011084	0.00235699	0.63817			226.064		Recent lack of interest or pleasure in doing things
UKB	Endometriosis	20514	both_sexes	FALSE	FALSE	FALSE	FALSE	FALSE	Median	268	-0.0019477	0.00327092	0.551537					Recent lack of interest or pleasure in doing things
UKB	Endometriosis	20521	both_sexes	FALSE	FALSE	FALSE	TRUE	FALSE	DIVW	268	-0.000552851	0.00431614	0.898078				844.455	Belittlement by partner or ex-partner as an adult
UKB	Endometriosis	20521	both_sexes	FALSE	FALSE	FALSE	TRUE	FALSE	Egger	268	-0.0190416	0.0144201	0.186671	0.624242	High	352.066		Belittlement by partner or ex-partner as an adult
UKB	Endometriosis	20521	both_sexes	FALSE	FALSE	FALSE	TRUE	FALSE	IVW	268	-0.000542039	0.00425395	0.898608			354.452		Belittlement by partner or ex-partner as an adult
UKB	Endometriosis	20521	both_sexes	FALSE	FALSE	FALSE	TRUE	FALSE	Lasso	268	-0.00181529	0.00384769	0.637079					Belittlement by partner or ex-partner as an adult
UKB	Endometriosis	20521	both_sexes	FALSE	FALSE	FALSE	TRUE	FALSE	Max. Likelihood	268	-0.000540445	0.00431057	0.900225			354.452		Belittlement by partner or ex-partner as an adult
UKB	Endometriosis	20521	both_sexes	FALSE	FALSE	FALSE	TRUE	FALSE	Median	268	-0.00155535	0.00569997	0.784954					Belittlement by partner or ex-partner as an adult
UKB	Endometriosis	20522	both_sexes	FALSE	FALSE	FALSE	TRUE	FALSE	DIVW	268	0.00857689	0.00541974	0.113529				844.455	Been in a confiding relationship as an adult
UKB	Endometriosis	20522	both_sexes	FALSE	FALSE	FALSE	TRUE	FALSE	Egger	268	0.0510353	0.0180374	0.00466339	0.624299	High	196.999		Been in a confiding relationship as an adult
UKB	Endometriosis	20522	both_sexes	FALSE	FALSE	FALSE	TRUE	FALSE	IVW	268	0.00840915	0.00531323	0.113494			203.114		Been in a confiding relationship as an adult
UKB	Endometriosis	20522	both_sexes	FALSE	FALSE	FALSE	TRUE	FALSE	Lasso	268	0.00840915	0.00531323	0.113494					Been in a confiding relationship as an adult
UKB	Endometriosis	20522	both_sexes	FALSE	FALSE	FALSE	TRUE	FALSE	Max. Likelihood	268	0.00849111	0.00535237	0.112644			203.088		Been in a confiding relationship as an adult
UKB	Endometriosis	20522	both_sexes	FALSE	FALSE	FALSE	TRUE	FALSE	Median	268	0.0205662	0.0077685	0.00811182					Been in a confiding relationship as an adult
UKB	Endometriosis	20536_0	both_sexes	FALSE	FALSE	FALSE	TRUE	TRUE	DIVW	268	-0.00773792	0.00289228	0.00746471				844.455	Weight change during worst episode of depression: Stayed about the same or was on a diet
UKB	Endometriosis	20536_0	both_sexes	FALSE	FALSE	FALSE	TRUE	TRUE	Egger	268	-0.0320497	0.00962885	0.000873131	0.623524	High	194.214		Weight change during worst episode of depression: Stayed about the same or was on a diet
UKB	Endometriosis	20536_0	both_sexes	FALSE	FALSE	FALSE	TRUE	TRUE	IVW	268	-0.00758658	0.00283493	0.00744825			201.281		Weight change during worst episode of depression: Stayed about the same or was on a diet
UKB	Endometriosis	20536_0	both_sexes	FALSE	FALSE	FALSE	TRUE	TRUE	Lasso	268	-0.00758658	0.00283493	0.00744825					Weight change during worst episode of depression: Stayed about the same or was on a diet
UKB	Endometriosis	20536_0	both_sexes	FALSE	FALSE	FALSE	TRUE	TRUE	Max. Likelihood	268	-0.00762501	0.00285463	0.00756017			201.201		Weight change during worst episode of depression: Stayed about the same or was on a diet
UKB	Endometriosis	20536_0	both_sexes	FALSE	FALSE	FALSE	TRUE	TRUE	Median	268	-0.0053712	0.00409594	0.189741					Weight change during worst episode of depression: Stayed about the same or was on a diet
UKB	Endometriosis	20544_11	both_sexes	FALSE	FALSE	FALSE	FALSE	FALSE	DIVW	268	0.00185462	0.00187864	0.323536				844.455	Mental health problems ever diagnosed by a professional: Depression
UKB	Endometriosis	20544_11	both_sexes	FALSE	FALSE	FALSE	FALSE	FALSE	Egger	268	0.00980957	0.00627106	0.117756	0.624262	High	323.336		Mental health problems ever diagnosed by a professional: Depression
UKB	Endometriosis	20544_11	both_sexes	FALSE	FALSE	FALSE	FALSE	FALSE	IVW	268	0.00181835	0.00184984	0.325618			325.498		Mental health problems ever diagnosed by a professional: Depression
UKB	Endometriosis	20544_11	both_sexes	FALSE	FALSE	FALSE	FALSE	FALSE	Lasso	268	0.00269917	0.00170603	0.113618					Mental health problems ever diagnosed by a professional: Depression
UKB	Endometriosis	20544_11	both_sexes	FALSE	FALSE	FALSE	FALSE	FALSE	Max. Likelihood	268	0.00183764	0.00187086	0.32598			325.479		Mental health problems ever diagnosed by a professional: Depression
UKB	Endometriosis	20544_11	both_sexes	FALSE	FALSE	FALSE	FALSE	FALSE	Median	268	-0.000555323	0.00253946	0.826901					Mental health problems ever diagnosed by a professional: Depression
UKB	Endometriosis	20544_15	both_sexes	FALSE	FALSE	FALSE	TRUE	TRUE	DIVW	268	0.00136704	0.00154507	0.376275				844.455	Mental health problems ever diagnosed by a professional: Anxiety, nerves or generalized anxiety disorder
UKB	Endometriosis	20544_15	both_sexes	FALSE	FALSE	FALSE	TRUE	TRUE	Egger	268	0.00624259	0.00515989	0.226344	0.62426	High	297.42		Mental health problems ever diagnosed by a professional: Anxiety, nerves or generalized anxiety disorder
UKB	Endometriosis	20544_15	both_sexes	FALSE	FALSE	FALSE	TRUE	TRUE	IVW	268	0.00134031	0.00151982	0.377838			298.525		Mental health problems ever diagnosed by a professional: Anxiety, nerves or generalized anxiety disorder
UKB	Endometriosis	20544_15	both_sexes	FALSE	FALSE	FALSE	TRUE	TRUE	Lasso	268	0.00238771	0.00146371	0.102832					Mental health problems ever diagnosed by a professional: Anxiety, nerves or generalized anxiety disorder
UKB	Endometriosis	20544_15	both_sexes	FALSE	FALSE	FALSE	TRUE	TRUE	Max. Likelihood	268	0.001352	0.00153652	0.37891			298.511		Mental health problems ever diagnosed by a professional: Anxiety, nerves or generalized anxiety disorder
UKB	Endometriosis	20544_15	both_sexes	FALSE	FALSE	FALSE	TRUE	TRUE	Median	268	0.00365528	0.00215713	0.0901685					Mental health problems ever diagnosed by a professional: Anxiety, nerves or generalized anxiety disorder
UKB	Endometriosis	20546_3	both_sexes	FALSE	FALSE	FALSE	TRUE	TRUE	DIVW	268	0.00603846	0.00219614	0.00596716				844.455	Substances taken for depression: Medication prescribed to you (for at least two weeks)
UKB	Endometriosis	20546_3	both_sexes	FALSE	FALSE	FALSE	TRUE	TRUE	Egger	268	0.0079977	0.00737157	0.277949	0.624141	High	410.62		Substances taken for depression: Medication prescribed to you (for at least two weeks)
UKB	Endometriosis	20546_3	both_sexes	FALSE	FALSE	FALSE	TRUE	TRUE	IVW	268	0.00592036	0.00216757	0.00630791			410.754		Substances taken for depression: Medication prescribed to you (for at least two weeks)
UKB	Endometriosis	20546_3	both_sexes	FALSE	FALSE	FALSE	TRUE	TRUE	Lasso	268	0.00525095	0.00182119	0.00393596					Substances taken for depression: Medication prescribed to you (for at least two weeks)
UKB	Endometriosis	20546_3	both_sexes	FALSE	FALSE	FALSE	TRUE	TRUE	Max. Likelihood	268	0.00601444	0.00219868	0.00622898			410.488		Substances taken for depression: Medication prescribed to you (for at least two weeks)
UKB	Endometriosis	20546_3	both_sexes	FALSE	FALSE	FALSE	TRUE	TRUE	Median	268	0.00729018	0.00267227	0.00637026					Substances taken for depression: Medication prescribed to you (for at least two weeks)
UKB	Endometriosis	20547_1	both_sexes	FALSE	FALSE	FALSE	FALSE	FALSE	DIVW	268	0.000511313	0.00171817	0.766015				844.455	Activities undertaken to treat depression: Talking therapies, such as psychotherapy, counselling, group therapy or CBT
UKB	Endometriosis	20547_1	both_sexes	FALSE	FALSE	FALSE	FALSE	FALSE	Egger	268	0.00559109	0.00571911	0.328265	0.624146	High	210.342		Activities undertaken to treat depression: Talking therapies, such as psychotherapy, counselling, group therapy or CBT
UKB	Endometriosis	20547_1	both_sexes	FALSE	FALSE	FALSE	FALSE	FALSE	IVW	268	0.000501313	0.00168456	0.766014			211.209		Activities undertaken to treat depression: Talking therapies, such as psychotherapy, counselling, group therapy or CBT
UKB	Endometriosis	20547_1	both_sexes	FALSE	FALSE	FALSE	FALSE	FALSE	Lasso	268	0.000501313	0.00168456	0.766014					Activities undertaken to treat depression: Talking therapies, such as psychotherapy, counselling, group therapy or CBT
UKB	Endometriosis	20547_1	both_sexes	FALSE	FALSE	FALSE	FALSE	FALSE	Max. Likelihood	268	0.000504824	0.00169776	0.766201			211.209		Activities undertaken to treat depression: Talking therapies, such as psychotherapy, counselling, group therapy or CBT
UKB	Endometriosis	20547_1	both_sexes	FALSE	FALSE	FALSE	FALSE	FALSE	Median	268	-0.00273235	0.00239236	0.253407					Activities undertaken to treat depression: Talking therapies, such as psychotherapy, counselling, group therapy or CBT
UKB	Endometriosis	21001_irnt	both_sexes	FALSE	FALSE	FALSE	FALSE	FALSE	DIVW	29	0.00818888	0.0109612	0.455014				312.329	Body mass index (BMI)
UKB	Endometriosis	21001_irnt	both_sexes	FALSE	FALSE	FALSE	FALSE	FALSE	Egger	29	-0.00304337	0.0342985	0.929295	0.759738	Very High	75.3586		Body mass index (BMI)
UKB	Endometriosis	21001_irnt	both_sexes	FALSE	FALSE	FALSE	FALSE	FALSE	IVW	29	0.00804544	0.0111358	0.469998			75.686		Body mass index (BMI)
UKB	Endometriosis	21001_irnt	both_sexes	FALSE	FALSE	FALSE	FALSE	FALSE	Lasso	29	0.0133861	0.00779635	0.085985					Body mass index (BMI)
UKB	Endometriosis	21001_irnt	both_sexes	FALSE	FALSE	FALSE	FALSE	FALSE	Max. Likelihood	29	0.00838382	0.0113688	0.460853			75.6327		Body mass index (BMI)
UKB	Endometriosis	21001_irnt	both_sexes	FALSE	FALSE	FALSE	FALSE	FALSE	Median	29	0.00736405	0.0102146	0.470949					Body mass index (BMI)
UKB	Endometriosis	21002_irnt	both_sexes	FALSE	FALSE	FALSE	FALSE	FALSE	DIVW	21	0.007678	0.0119735	0.521362				231.509	Weight
UKB	Endometriosis	21002_irnt	both_sexes	FALSE	FALSE	FALSE	FALSE	FALSE	Egger	21	-0.00199057	0.0407754	0.961064	0.576255	High	55.6201		Weight
UKB	Endometriosis	21002_irnt	both_sexes	FALSE	FALSE	FALSE	FALSE	FALSE	IVW	21	0.00752457	0.0122953	0.540545			55.7963		Weight
UKB	Endometriosis	21002_irnt	both_sexes	FALSE	FALSE	FALSE	FALSE	FALSE	Lasso	21	0.00623307	0.0079485	0.432933					Weight
UKB	Endometriosis	21002_irnt	both_sexes	FALSE	FALSE	FALSE	FALSE	FALSE	Max. Likelihood	21	0.00796257	0.0126086	0.527701			55.7454		Weight
UKB	Endometriosis	21002_irnt	both_sexes	FALSE	FALSE	FALSE	FALSE	FALSE	Median	21	0.00914028	0.0114318	0.423972					Weight
UKB	Endometriosis	21021_irnt	both_sexes	FALSE	FALSE	FALSE	FALSE	FALSE	DIVW	268	0.00533608	0.00408159	0.191093				844.455	Pulse wave Arterial Stiffness index
UKB	Endometriosis	21021_irnt	both_sexes	FALSE	FALSE	FALSE	FALSE	FALSE	Egger	268	-0.00409328	0.0136414	0.764128	0.620567	High	276.091		Pulse wave Arterial Stiffness index
UKB	Endometriosis	21021_irnt	both_sexes	FALSE	FALSE	FALSE	FALSE	FALSE	IVW	268	0.00523162	0.00401091	0.192115			276.622		Pulse wave Arterial Stiffness index
UKB	Endometriosis	21021_irnt	both_sexes	FALSE	FALSE	FALSE	FALSE	FALSE	Lasso	268	0.00328503	0.00396158	0.406979					Pulse wave Arterial Stiffness index
UKB	Endometriosis	21021_irnt	both_sexes	FALSE	FALSE	FALSE	FALSE	FALSE	Max. Likelihood	268	0.00526575	0.00404917	0.193446			276.604		Pulse wave Arterial Stiffness index
UKB	Endometriosis	21021_irnt	both_sexes	FALSE	FALSE	FALSE	FALSE	FALSE	Median	268	-0.00479806	0.00589149	0.415413					Pulse wave Arterial Stiffness index
UKB	Endometriosis	2129	both_sexes	FALSE	FALSE	FALSE	TRUE	TRUE	DIVW	268	0.000619275	0.000653505	0.343323				844.455	Answered sexual history questions
UKB	Endometriosis	2129	both_sexes	FALSE	FALSE	FALSE	TRUE	TRUE	Egger	268	0.0025893	0.00217704	0.234297	0.622713	High	193.095		Answered sexual history questions
UKB	Endometriosis	2129	both_sexes	FALSE	FALSE	FALSE	TRUE	TRUE	IVW	268	0.000607161	0.000640699	0.343306			194.003		Answered sexual history questions
UKB	Endometriosis	2129	both_sexes	FALSE	FALSE	FALSE	TRUE	TRUE	Lasso	268	0.000607161	0.000640699	0.343306					Answered sexual history questions
UKB	Endometriosis	2129	both_sexes	FALSE	FALSE	FALSE	TRUE	TRUE	Max. Likelihood	268	0.000612147	0.000645024	0.342606			193.993		Answered sexual history questions
UKB	Endometriosis	2129	both_sexes	FALSE	FALSE	FALSE	TRUE	TRUE	Median	268	0.00180652	0.000898974	0.0444807					Answered sexual history questions
UKB	Endometriosis	2139_irnt	both_sexes	FALSE	FALSE	FALSE	FALSE	FALSE	DIVW	66	-0.00820018	0.00746935	0.272273				413.311	Age first had sexual intercourse
UKB	Endometriosis	2139_irnt	both_sexes	FALSE	FALSE	FALSE	FALSE	FALSE	Egger	66	-0.0181599	0.0263082	0.490021	0.561702	High	146.131		Age first had sexual intercourse
UKB	Endometriosis	2139_irnt	both_sexes	FALSE	FALSE	FALSE	FALSE	FALSE	IVW	66	-0.00803909	0.00741145	0.278061			146.498		Age first had sexual intercourse
UKB	Endometriosis	2139_irnt	both_sexes	FALSE	FALSE	FALSE	FALSE	FALSE	Lasso	66	0.0136834	0.00562426	0.0149773					Age first had sexual intercourse
UKB	Endometriosis	2139_irnt	both_sexes	FALSE	FALSE	FALSE	FALSE	FALSE	Max. Likelihood	66	-0.00789619	0.00756087	0.296324			146.462		Age first had sexual intercourse
UKB	Endometriosis	2139_irnt	both_sexes	FALSE	FALSE	FALSE	FALSE	FALSE	Median	66	0.00844009	0.00801315	0.292212					Age first had sexual intercourse
UKB	Endometriosis	2178	both_sexes	FALSE	FALSE	FALSE	TRUE	FALSE	DIVW	135	-0.00365804	0.00297721	0.219192				602.982	Overall health rating
UKB	Endometriosis	2178	both_sexes	FALSE	FALSE	FALSE	TRUE	FALSE	Egger	135	-0.0102673	0.0097983	0.294703	0.657403	High	198.425		Overall health rating
UKB	Endometriosis	2178	both_sexes	FALSE	FALSE	FALSE	TRUE	FALSE	IVW	135	-0.00358671	0.00294337	0.223005			199.187		Overall health rating
UKB	Endometriosis	2178	both_sexes	FALSE	FALSE	FALSE	TRUE	FALSE	Lasso	135	-0.00278554	0.00259867	0.28376					Overall health rating
UKB	Endometriosis	2178	both_sexes	FALSE	FALSE	FALSE	TRUE	FALSE	Max. Likelihood	135	-0.00362969	0.00298572	0.224106			199.136		Overall health rating
UKB	Endometriosis	2178	both_sexes	FALSE	FALSE	FALSE	TRUE	FALSE	Median	135	-0.00297522	0.00389633	0.445107					Overall health rating
UKB	Endometriosis	2188	both_sexes	FALSE	TRUE	FALSE	TRUE	FALSE	DIVW	242	-0.0029209	0.0011862	0.0138014				804.015	Long-standing illness, disability or infirmity
UKB	Endometriosis	2188	both_sexes	FALSE	TRUE	FALSE	TRUE	FALSE	Egger	242	-0.0112152	0.00395096	0.00453123	0.618361	High	234.281		Long-standing illness, disability or infirmity
UKB	Endometriosis	2188	both_sexes	FALSE	TRUE	FALSE	TRUE	FALSE	IVW	242	-0.00286393	0.00116277	0.0137769			239.172		Long-standing illness, disability or infirmity
UKB	Endometriosis	2188	both_sexes	FALSE	TRUE	FALSE	TRUE	FALSE	Lasso	242	-0.00286393	0.00116277	0.0137769					Long-standing illness, disability or infirmity
UKB	Endometriosis	2188	both_sexes	FALSE	TRUE	FALSE	TRUE	FALSE	Max. Likelihood	242	-0.00288317	0.00117372	0.0140323			239.078		Long-standing illness, disability or infirmity
UKB	Endometriosis	2188	both_sexes	FALSE	TRUE	FALSE	TRUE	FALSE	Median	242	-0.00360747	0.00172627	0.0366408					Long-standing illness, disability or infirmity
UKB	Endometriosis	2227	both_sexes	FALSE	FALSE	FALSE	TRUE	FALSE	DIVW	268	-0.000123827	0.00084365	0.88331				844.455	Other eye problems
UKB	Endometriosis	2227	both_sexes	FALSE	FALSE	FALSE	TRUE	FALSE	Egger	268	-0.00506382	0.00281058	0.0715927	0.622699	High	205.67		Other eye problems
UKB	Endometriosis	2227	both_sexes	FALSE	FALSE	FALSE	TRUE	FALSE	IVW	268	-0.000121404	0.000827145	0.883309			209.055		Other eye problems
UKB	Endometriosis	2227	both_sexes	FALSE	FALSE	FALSE	TRUE	FALSE	Lasso	268	-0.000121404	0.000827145	0.883309					Other eye problems
UKB	Endometriosis	2227	both_sexes	FALSE	FALSE	FALSE	TRUE	FALSE	Max. Likelihood	268	-0.000121375	0.000833513	0.884222			209.055		Other eye problems
UKB	Endometriosis	2227	both_sexes	FALSE	FALSE	FALSE	TRUE	FALSE	Median	268	-0.00115199	0.00119704	0.335867					Other eye problems
UKB	Endometriosis	2237	both_sexes	FALSE	FALSE	FALSE	FALSE	FALSE	DIVW	208	-9.80883e-05	0.00169391	0.953823				735.502	Plays computer games
UKB	Endometriosis	2237	both_sexes	FALSE	FALSE	FALSE	FALSE	FALSE	Egger	208	0.00383114	0.00559091	0.493189	0.623765	High	318.716		Plays computer games
UKB	Endometriosis	2237	both_sexes	FALSE	FALSE	FALSE	FALSE	FALSE	IVW	208	-9.61448e-05	0.00167296	0.954171			319.555		Plays computer games
UKB	Endometriosis	2237	both_sexes	FALSE	FALSE	FALSE	FALSE	FALSE	Lasso	208	-0.0027724	0.00144897	0.0557018					Plays computer games
UKB	Endometriosis	2237	both_sexes	FALSE	FALSE	FALSE	FALSE	FALSE	Max. Likelihood	208	-9.60615e-05	0.00170065	0.954955			319.555		Plays computer games
UKB	Endometriosis	2237	both_sexes	FALSE	FALSE	FALSE	FALSE	FALSE	Median	208	-0.00377817	0.00208534	0.0700208					Plays computer games
UKB	Endometriosis	2247_0	both_sexes	FALSE	FALSE	FALSE	FALSE	FALSE	DIVW	268	-0.00231934	0.00106269	0.0290718				844.455	Hearing difficulty/problems: No
UKB	Endometriosis	2247_0	both_sexes	FALSE	FALSE	FALSE	FALSE	FALSE	Egger	268	0.00986993	0.00353949	0.00529497	0.622715	High	254.611		Hearing difficulty/problems: No
UKB	Endometriosis	2247_0	both_sexes	FALSE	FALSE	FALSE	FALSE	FALSE	IVW	268	-0.00227397	0.00104269	0.0291926			267.499		Hearing difficulty/problems: No
UKB	Endometriosis	2247_0	both_sexes	FALSE	FALSE	FALSE	FALSE	FALSE	Lasso	268	-0.00210015	0.00104824	0.0451243					Hearing difficulty/problems: No
UKB	Endometriosis	2247_0	both_sexes	FALSE	FALSE	FALSE	FALSE	FALSE	Max. Likelihood	268	-0.00229422	0.00105244	0.0292642			267.422		Hearing difficulty/problems: No
UKB	Endometriosis	2247_0	both_sexes	FALSE	FALSE	FALSE	FALSE	FALSE	Median	268	-0.00180118	0.00155665	0.247237					Hearing difficulty/problems: No
UKB	Endometriosis	2247_1	both_sexes	FALSE	FALSE	FALSE	FALSE	FALSE	DIVW	268	0.00226451	0.00106236	0.0330415				844.455	Hearing difficulty/problems: Yes
UKB	Endometriosis	2247_1	both_sexes	FALSE	FALSE	FALSE	FALSE	FALSE	Egger	268	-0.00955101	0.00353842	0.00694994	0.622715	High	251.86		Hearing difficulty/problems: Yes
UKB	Endometriosis	2247_1	both_sexes	FALSE	FALSE	FALSE	FALSE	FALSE	IVW	268	0.00222021	0.0010414	0.0330107			263.976		Hearing difficulty/problems: Yes
UKB	Endometriosis	2247_1	both_sexes	FALSE	FALSE	FALSE	FALSE	FALSE	Lasso	268	0.00222021	0.0010414	0.0330107					Hearing difficulty/problems: Yes
UKB	Endometriosis	2247_1	both_sexes	FALSE	FALSE	FALSE	FALSE	FALSE	Max. Likelihood	268	0.0022392	0.00105116	0.0331543			263.904		Hearing difficulty/problems: Yes
UKB	Endometriosis	2247_1	both_sexes	FALSE	FALSE	FALSE	FALSE	FALSE	Median	268	0.00204103	0.00152363	0.18038					Hearing difficulty/problems: Yes
UKB	Endometriosis	22501_irnt	both_sexes	FALSE	FALSE	FALSE	TRUE	TRUE	DIVW	268	-0.00352218	0.00197726	0.0748564				844.455	Year ended full time education
UKB	Endometriosis	22501_irnt	both_sexes	FALSE	FALSE	FALSE	TRUE	TRUE	Egger	268	-0.0105973	0.00658088	0.107329	0.624915	High	266.393		Year ended full time education
UKB	Endometriosis	22501_irnt	both_sexes	FALSE	FALSE	FALSE	TRUE	TRUE	IVW	268	-0.00345331	0.00194084	0.0751938			267.685		Year ended full time education
UKB	Endometriosis	22501_irnt	both_sexes	FALSE	FALSE	FALSE	TRUE	TRUE	Lasso	268	-0.00391049	0.00194385	0.0442494					Year ended full time education
UKB	Endometriosis	22501_irnt	both_sexes	FALSE	FALSE	FALSE	TRUE	TRUE	Max. Likelihood	268	-0.00348854	0.00195943	0.0750134			267.632		Year ended full time education
UKB	Endometriosis	22501_irnt	both_sexes	FALSE	FALSE	FALSE	TRUE	TRUE	Median	268	-0.00520472	0.00288058	0.0707888					Year ended full time education
UKB	Endometriosis	22606_2	both_sexes	FALSE	FALSE	FALSE	TRUE	FALSE	DIVW	268	-0.00704256	0.00201504	0.000474054				844.455	Workplace very noisy: Often
UKB	Endometriosis	22606_2	both_sexes	FALSE	FALSE	FALSE	TRUE	FALSE	Egger	268	-0.0122122	0.00673117	0.0696343	0.624899	High	306.694		Workplace very noisy: Often
UKB	Endometriosis	22606_2	both_sexes	FALSE	FALSE	FALSE	TRUE	FALSE	IVW	268	-0.00690484	0.0019828	0.000497004			307.479		Workplace very noisy: Often
UKB	Endometriosis	22606_2	both_sexes	FALSE	FALSE	FALSE	TRUE	FALSE	Lasso	268	-0.00568899	0.00188173	0.00250058					Workplace very noisy: Often
UKB	Endometriosis	22606_2	both_sexes	FALSE	FALSE	FALSE	TRUE	FALSE	Max. Likelihood	268	-0.00692213	0.00200335	0.000549713			307.281		Workplace very noisy: Often
UKB	Endometriosis	22606_2	both_sexes	FALSE	FALSE	FALSE	TRUE	FALSE	Median	268	-0.00338856	0.00280724	0.227402					Workplace very noisy: Often
UKB	Endometriosis	22607_0	both_sexes	FALSE	FALSE	FALSE	FALSE	FALSE	DIVW	268	0.00651828	0.00172531	0.00015807				844.455	Workplace very cold: Rarely/never
UKB	Endometriosis	22607_0	both_sexes	FALSE	FALSE	FALSE	FALSE	FALSE	Egger	268	-0.00506344	0.00573532	0.377316	0.625234	High	261.719		Workplace very cold: Rarely/never
UKB	Endometriosis	22607_0	both_sexes	FALSE	FALSE	FALSE	FALSE	FALSE	IVW	268	0.00639082	0.00169064	0.000156752			266.087		Workplace very cold: Rarely/never
UKB	Endometriosis	22607_0	both_sexes	FALSE	FALSE	FALSE	FALSE	FALSE	Lasso	268	0.00639082	0.00169064	0.000156752					Workplace very cold: Rarely/never
UKB	Endometriosis	22607_0	both_sexes	FALSE	FALSE	FALSE	FALSE	FALSE	Max. Likelihood	268	0.00649172	0.00170591	0.000141564			265.864		Workplace very cold: Rarely/never
UKB	Endometriosis	22607_0	both_sexes	FALSE	FALSE	FALSE	FALSE	FALSE	Median	268	-0.000604748	0.00248631	0.807826					Workplace very cold: Rarely/never
UKB	Endometriosis	22607_1	both_sexes	FALSE	FALSE	FALSE	FALSE	FALSE	DIVW	268	0.00191425	0.00239853	0.424817				844.455	Workplace very cold: Sometimes
UKB	Endometriosis	22607_1	both_sexes	FALSE	FALSE	FALSE	FALSE	FALSE	Egger	268	0.0327403	0.00797743	4.05875e-05	0.625237	High	226.399		Workplace very cold: Sometimes
UKB	Endometriosis	22607_1	both_sexes	FALSE	FALSE	FALSE	FALSE	FALSE	IVW	268	0.00187682	0.00235157	0.424806			242.792		Workplace very cold: Sometimes
UKB	Endometriosis	22607_1	both_sexes	FALSE	FALSE	FALSE	FALSE	FALSE	Lasso	268	0.00187682	0.00235157	0.424806					Workplace very cold: Sometimes
UKB	Endometriosis	22607_1	both_sexes	FALSE	FALSE	FALSE	FALSE	FALSE	Max. Likelihood	268	0.00188062	0.00237196	0.427863			242.786		Workplace very cold: Sometimes
UKB	Endometriosis	22607_1	both_sexes	FALSE	FALSE	FALSE	FALSE	FALSE	Median	268	-0.00216454	0.00348929	0.535036					Workplace very cold: Sometimes
UKB	Endometriosis	22608_2	both_sexes	FALSE	FALSE	FALSE	FALSE	FALSE	DIVW	268	0.00016191	0.00151644	0.914972				844.455	Workplace very hot: Often
UKB	Endometriosis	22608_2	both_sexes	FALSE	FALSE	FALSE	FALSE	FALSE	Egger	268	0.00412986	0.00504426	0.412943	0.625029	High	190.131		Workplace very hot: Often
UKB	Endometriosis	22608_2	both_sexes	FALSE	FALSE	FALSE	FALSE	FALSE	IVW	268	0.000158744	0.00148678	0.914972			190.81		Workplace very hot: Often
UKB	Endometriosis	22608_2	both_sexes	FALSE	FALSE	FALSE	FALSE	FALSE	Lasso	268	0.000158744	0.00148678	0.914972					Workplace very hot: Often
UKB	Endometriosis	22608_2	both_sexes	FALSE	FALSE	FALSE	FALSE	FALSE	Max. Likelihood	268	0.000158786	0.00149728	0.915543			190.81		Workplace very hot: Often
UKB	Endometriosis	22608_2	both_sexes	FALSE	FALSE	FALSE	FALSE	FALSE	Median	268	-0.00190084	0.00208087	0.360989					Workplace very hot: Often
UKB	Endometriosis	22609_2	both_sexes	FALSE	FALSE	FALSE	FALSE	FALSE	DIVW	268	2.37695e-05	0.00181424	0.989547				844.455	Workplace very dusty: Often
UKB	Endometriosis	22609_2	both_sexes	FALSE	FALSE	FALSE	FALSE	FALSE	Egger	268	0.0108421	0.00604676	0.0729667	0.62505	High	404.746		Workplace very dusty: Often
UKB	Endometriosis	22609_2	both_sexes	FALSE	FALSE	FALSE	FALSE	FALSE	IVW	268	2.33047e-05	0.00179072	0.989616			410.081		Workplace very dusty: Often
UKB	Endometriosis	22609_2	both_sexes	FALSE	FALSE	FALSE	FALSE	FALSE	Lasso	268	-0.00178892	0.00157113	0.254861					Workplace very dusty: Often
UKB	Endometriosis	22609_2	both_sexes	FALSE	FALSE	FALSE	FALSE	FALSE	Max. Likelihood	268	2.33047e-05	0.00181788	0.989772			410.081		Workplace very dusty: Often
UKB	Endometriosis	22609_2	both_sexes	FALSE	FALSE	FALSE	FALSE	FALSE	Median	268	-0.0027525	0.00233406	0.238288					Workplace very dusty: Often
UKB	Endometriosis	22610_1	both_sexes	FALSE	FALSE	FALSE	FALSE	FALSE	DIVW	268	0.00158384	0.00203787	0.437039				844.455	Workplace full of chemical or other fumes: Sometimes
UKB	Endometriosis	22610_1	both_sexes	FALSE	FALSE	FALSE	FALSE	FALSE	Egger	268	0.00582095	0.00677814	0.39046	0.624834	High	210.126		Workplace full of chemical or other fumes: Sometimes
UKB	Endometriosis	22610_1	both_sexes	FALSE	FALSE	FALSE	FALSE	FALSE	IVW	268	0.00155287	0.00199797	0.437029			210.56		Workplace full of chemical or other fumes: Sometimes
UKB	Endometriosis	22610_1	both_sexes	FALSE	FALSE	FALSE	FALSE	FALSE	Lasso	268	0.00155287	0.00199797	0.437029					Workplace full of chemical or other fumes: Sometimes
UKB	Endometriosis	22610_1	both_sexes	FALSE	FALSE	FALSE	FALSE	FALSE	Max. Likelihood	268	0.00156101	0.00201276	0.43801			210.556		Workplace full of chemical or other fumes: Sometimes
UKB	Endometriosis	22610_1	both_sexes	FALSE	FALSE	FALSE	FALSE	FALSE	Median	268	-0.00418643	0.00285185	0.142111					Workplace full of chemical or other fumes: Sometimes
UKB	Endometriosis	22704_irnt	both_sexes	FALSE	FALSE	FALSE	TRUE	FALSE	DIVW	268	-0.00589655	0.00256306	0.0214151				844.455	Home location - north co-ordinate (rounded)
UKB	Endometriosis	22704_irnt	both_sexes	FALSE	FALSE	FALSE	TRUE	FALSE	Egger	268	-0.0237443	0.0085351	0.00540327	0.622723	High	409.014		Home location - north co-ordinate (rounded)
UKB	Endometriosis	22704_irnt	both_sexes	FALSE	FALSE	FALSE	TRUE	FALSE	IVW	268	-0.0057812	0.0025299	0.0223041			416.471		Home location - north co-ordinate (rounded)
UKB	Endometriosis	22704_irnt	both_sexes	FALSE	FALSE	FALSE	TRUE	FALSE	Lasso	268	-0.00197955	0.00213135	0.353004					Home location - north co-ordinate (rounded)
UKB	Endometriosis	22704_irnt	both_sexes	FALSE	FALSE	FALSE	TRUE	FALSE	Max. Likelihood	268	-0.00589927	0.00256916	0.0216653			416.266		Home location - north co-ordinate (rounded)
UKB	Endometriosis	22704_irnt	both_sexes	FALSE	FALSE	FALSE	TRUE	FALSE	Median	268	-0.00410076	0.00314989	0.19296					Home location - north co-ordinate (rounded)
UKB	Endometriosis	23099_irnt	both_sexes	FALSE	FALSE	FALSE	FALSE	FALSE	DIVW	29	0.00704673	0.0126169	0.576492				265.953	Body fat percentage
UKB	Endometriosis	23099_irnt	both_sexes	FALSE	FALSE	FALSE	FALSE	FALSE	Egger	29	-0.0545301	0.0473006	0.248975	0.556315	High	131.356		Body fat percentage
UKB	Endometriosis	23099_irnt	both_sexes	FALSE	FALSE	FALSE	FALSE	FALSE	IVW	29	0.00690192	0.0125573	0.582572			140.165		Body fat percentage
UKB	Endometriosis	23099_irnt	both_sexes	FALSE	FALSE	FALSE	FALSE	FALSE	Lasso	29	0.00844838	0.00666693	0.205081					Body fat percentage
UKB	Endometriosis	23099_irnt	both_sexes	FALSE	FALSE	FALSE	FALSE	FALSE	Max. Likelihood	29	0.00744417	0.013131	0.570772			140.032		Body fat percentage
UKB	Endometriosis	23099_irnt	both_sexes	FALSE	FALSE	FALSE	FALSE	FALSE	Median	29	0.00561758	0.00892403	0.529029					Body fat percentage
UKB	Endometriosis	23100_irnt	both_sexes	FALSE	FALSE	FALSE	TRUE	TRUE	DIVW	26	0.0281019	0.0125188	0.0247829				238.321	Whole body fat mass
UKB	Endometriosis	23100_irnt	both_sexes	FALSE	FALSE	FALSE	TRUE	TRUE	Egger	26	0.0534278	0.0424455	0.208124	0.499249	Moderate	66.5819		Whole body fat mass
UKB	Endometriosis	23100_irnt	both_sexes	FALSE	FALSE	FALSE	TRUE	TRUE	IVW	26	0.027489	0.0126641	0.02996			67.7218		Whole body fat mass
UKB	Endometriosis	23100_irnt	both_sexes	FALSE	FALSE	FALSE	TRUE	TRUE	Lasso	26	0.0252731	0.00841071	0.00265692					Whole body fat mass
UKB	Endometriosis	23100_irnt	both_sexes	FALSE	FALSE	FALSE	TRUE	TRUE	Max. Likelihood	26	0.0286153	0.0129482	0.0271067			67.0474		Whole body fat mass
UKB	Endometriosis	23100_irnt	both_sexes	FALSE	FALSE	FALSE	TRUE	TRUE	Median	26	0.0251043	0.0116046	0.0305179					Whole body fat mass
UKB	Endometriosis	23104_irnt	both_sexes	FALSE	FALSE	FALSE	FALSE	FALSE	DIVW	24	0.0307786	0.00875344	0.000437821				244.421	Body mass index (BMI)
UKB	Endometriosis	23104_irnt	both_sexes	FALSE	FALSE	FALSE	FALSE	FALSE	Egger	24	-0.0201285	0.0294378	0.494123	0.670138	High	24.0171		Body mass index (BMI)
UKB	Endometriosis	23104_irnt	both_sexes	FALSE	FALSE	FALSE	FALSE	FALSE	IVW	24	0.0301613	0.00877283	0.000585943			27.4844		Body mass index (BMI)
UKB	Endometriosis	23104_irnt	both_sexes	FALSE	FALSE	FALSE	FALSE	FALSE	Lasso	24	0.0301613	0.00877283	0.000585943					Body mass index (BMI)
UKB	Endometriosis	23104_irnt	both_sexes	FALSE	FALSE	FALSE	FALSE	FALSE	Max. Likelihood	24	0.0307259	0.00888807	0.000546258			27.2795		Body mass index (BMI)
UKB	Endometriosis	23104_irnt	both_sexes	FALSE	FALSE	FALSE	FALSE	FALSE	Median	24	0.0360364	0.0119605	0.00258717					Body mass index (BMI)
UKB	Endometriosis	23111_irnt	both_sexes	FALSE	FALSE	FALSE	FALSE	FALSE	DIVW	36	0.00403269	0.0071494	0.572713				291.89	Leg fat percentage (right)
UKB	Endometriosis	23111_irnt	both_sexes	FALSE	FALSE	FALSE	FALSE	FALSE	Egger	36	-0.00606121	0.0260236	0.81583	0.592543	High	103.085		Leg fat percentage (right)
UKB	Endometriosis	23111_irnt	both_sexes	FALSE	FALSE	FALSE	FALSE	FALSE	IVW	36	0.00394853	0.00717237	0.581963			103.572		Leg fat percentage (right)
UKB	Endometriosis	23111_irnt	both_sexes	FALSE	FALSE	FALSE	FALSE	FALSE	Lasso	36	0.00199678	0.00440156	0.650079					Leg fat percentage (right)
UKB	Endometriosis	23111_irnt	both_sexes	FALSE	FALSE	FALSE	FALSE	FALSE	Max. Likelihood	36	0.00412512	0.00737536	0.575949			103.537		Leg fat percentage (right)
UKB	Endometriosis	23111_irnt	both_sexes	FALSE	FALSE	FALSE	FALSE	FALSE	Median	36	0.00352395	0.00631191	0.576639					Leg fat percentage (right)
UKB	Endometriosis	23112_irnt	both_sexes	FALSE	FALSE	FALSE	TRUE	TRUE	DIVW	22	0.000806338	0.0111458	0.942328				262.453	Leg fat mass (right)
UKB	Endometriosis	23112_irnt	both_sexes	FALSE	FALSE	FALSE	TRUE	TRUE	Egger	22	0.035987	0.0389508	0.355535	0.755212	Very High	58.3118		Leg fat mass (right)
UKB	Endometriosis	23112_irnt	both_sexes	FALSE	FALSE	FALSE	TRUE	TRUE	IVW	22	0.000791239	0.0111302	0.943327			60.9053		Leg fat mass (right)
UKB	Endometriosis	23112_irnt	both_sexes	FALSE	FALSE	FALSE	TRUE	TRUE	Lasso	22	0.00644027	0.00817603	0.430871					Leg fat mass (right)
UKB	Endometriosis	23112_irnt	both_sexes	FALSE	FALSE	FALSE	TRUE	TRUE	Max. Likelihood	22	0.000813826	0.0114096	0.943137			60.9048		Leg fat mass (right)
UKB	Endometriosis	23112_irnt	both_sexes	FALSE	FALSE	FALSE	TRUE	TRUE	Median	22	0.013244	0.00999636	0.18521					Leg fat mass (right)
UKB	Endometriosis	23116_irnt	both_sexes	FALSE	FALSE	FALSE	FALSE	FALSE	DIVW	17	0.0205132	0.010115	0.0425604				204.826	Leg fat mass (left)
UKB	Endometriosis	23116_irnt	both_sexes	FALSE	FALSE	FALSE	FALSE	FALSE	Egger	17	-0.00725361	0.0346288	0.834083	0.673322	High	28.0128		Leg fat mass (left)
UKB	Endometriosis	23116_irnt	both_sexes	FALSE	FALSE	FALSE	FALSE	FALSE	IVW	17	0.0200854	0.0102217	0.0494167			29.2904		Leg fat mass (left)
UKB	Endometriosis	23116_irnt	both_sexes	FALSE	FALSE	FALSE	FALSE	FALSE	Lasso	17	0.0200854	0.0102217	0.0494167					Leg fat mass (left)
UKB	Endometriosis	23116_irnt	both_sexes	FALSE	FALSE	FALSE	FALSE	FALSE	Max. Likelihood	17	0.0206073	0.0103765	0.0470369			29.0448		Leg fat mass (left)
UKB	Endometriosis	23116_irnt	both_sexes	FALSE	FALSE	FALSE	FALSE	FALSE	Median	17	0.0180232	0.0112226	0.108278					Leg fat mass (left)
UKB	Endometriosis	23119_irnt	both_sexes	FALSE	FALSE	FALSE	FALSE	FALSE	DIVW	34	-0.00229719	0.00800913	0.774249				280.475	Arm fat percentage (right)
UKB	Endometriosis	23119_irnt	both_sexes	FALSE	FALSE	FALSE	FALSE	FALSE	Egger	34	0.0375784	0.0287683	0.19147	0.542933	High	75.8647		Arm fat percentage (right)
UKB	Endometriosis	23119_irnt	both_sexes	FALSE	FALSE	FALSE	FALSE	FALSE	IVW	34	-0.00224911	0.00799855	0.778565			80.7763		Arm fat percentage (right)
UKB	Endometriosis	23119_irnt	both_sexes	FALSE	FALSE	FALSE	FALSE	FALSE	Lasso	34	0.00338313	0.00611465	0.580069					Arm fat percentage (right)
UKB	Endometriosis	23119_irnt	both_sexes	FALSE	FALSE	FALSE	FALSE	FALSE	Max. Likelihood	34	-0.00226467	0.00817518	0.781766			80.7696		Arm fat percentage (right)
UKB	Endometriosis	23119_irnt	both_sexes	FALSE	FALSE	FALSE	FALSE	FALSE	Median	34	0.00533637	0.00775085	0.491145					Arm fat percentage (right)
UKB	Endometriosis	23120_irnt	both_sexes	FALSE	FALSE	FALSE	TRUE	TRUE	DIVW	29	0.0325747	0.0101769	0.00137028				295.771	Arm fat mass (right)
UKB	Endometriosis	23120_irnt	both_sexes	FALSE	FALSE	FALSE	TRUE	TRUE	Egger	29	0.00469026	0.0373949	0.900187	0.605175	High	60.638		Arm fat mass (right)
UKB	Endometriosis	23120_irnt	both_sexes	FALSE	FALSE	FALSE	TRUE	TRUE	IVW	29	0.0319655	0.0102575	0.00183144			61.9317		Arm fat mass (right)
UKB	Endometriosis	23120_irnt	both_sexes	FALSE	FALSE	FALSE	TRUE	TRUE	Lasso	29	0.0226542	0.00727574	0.00184778					Arm fat mass (right)
UKB	Endometriosis	23120_irnt	both_sexes	FALSE	FALSE	FALSE	TRUE	TRUE	Max. Likelihood	29	0.0330785	0.0104299	0.0015165			61.1932		Arm fat mass (right)
UKB	Endometriosis	23120_irnt	both_sexes	FALSE	FALSE	FALSE	TRUE	TRUE	Median	29	0.0178463	0.0101987	0.0801418					Arm fat mass (right)
UKB	Endometriosis	23123_irnt	both_sexes	FALSE	FALSE	FALSE	TRUE	TRUE	DIVW	30	0.0126724	0.0115152	0.271116				274.985	Arm fat percentage (left)
UKB	Endometriosis	23123_irnt	both_sexes	FALSE	FALSE	FALSE	TRUE	TRUE	Egger	30	0.000597554	0.0372639	0.987206	0.643697	High	134.968		Arm fat percentage (left)
UKB	Endometriosis	23123_irnt	both_sexes	FALSE	FALSE	FALSE	TRUE	TRUE	IVW	30	0.0124221	0.0116773	0.287426			135.508		Arm fat percentage (left)
UKB	Endometriosis	23123_irnt	both_sexes	FALSE	FALSE	FALSE	TRUE	TRUE	Lasso	30	0.0117088	0.00561996	0.0372124					Arm fat percentage (left)
UKB	Endometriosis	23123_irnt	both_sexes	FALSE	FALSE	FALSE	TRUE	TRUE	Max. Likelihood	30	0.0130528	0.0121525	0.282786			135.103		Arm fat percentage (left)
UKB	Endometriosis	23123_irnt	both_sexes	FALSE	FALSE	FALSE	TRUE	TRUE	Median	30	0.0149044	0.0078633	0.0580345					Arm fat percentage (left)
UKB	Endometriosis	23124_irnt	both_sexes	FALSE	FALSE	FALSE	FALSE	FALSE	DIVW	26	0.0314713	0.0167702	0.0605705				240.426	Arm fat mass (left)
UKB	Endometriosis	23124_irnt	both_sexes	FALSE	FALSE	FALSE	FALSE	FALSE	Egger	26	-0.0083739	0.0553574	0.879763	0.527646	High	120.449		Arm fat mass (left)
UKB	Endometriosis	23124_irnt	both_sexes	FALSE	FALSE	FALSE	FALSE	FALSE	IVW	26	0.0308047	0.0168904	0.0681821			123.226		Arm fat mass (left)
UKB	Endometriosis	23124_irnt	both_sexes	FALSE	FALSE	FALSE	FALSE	FALSE	Lasso	26	0.0159124	0.0105724	0.132303					Arm fat mass (left)
UKB	Endometriosis	23124_irnt	both_sexes	FALSE	FALSE	FALSE	FALSE	FALSE	Max. Likelihood	26	0.0325178	0.0176356	0.065202			121.768		Arm fat mass (left)
UKB	Endometriosis	23124_irnt	both_sexes	FALSE	FALSE	FALSE	FALSE	FALSE	Median	26	0.0244334	0.0122327	0.0457843					Arm fat mass (left)
UKB	Endometriosis	23127_irnt	both_sexes	FALSE	FALSE	FALSE	FALSE	FALSE	DIVW	32	0.0187702	0.0125325	0.134205				272.842	Trunk fat percentage
UKB	Endometriosis	23127_irnt	both_sexes	FALSE	FALSE	FALSE	FALSE	FALSE	Egger	32	-0.0291098	0.0401909	0.468889	0.628046	High	114.287		Trunk fat percentage
UKB	Endometriosis	23127_irnt	both_sexes	FALSE	FALSE	FALSE	FALSE	FALSE	IVW	32	0.018378	0.0125264	0.142336			120.166		Trunk fat percentage
UKB	Endometriosis	23127_irnt	both_sexes	FALSE	FALSE	FALSE	FALSE	FALSE	Lasso	32	0.0136319	0.00797455	0.0873718					Trunk fat percentage
UKB	Endometriosis	23127_irnt	both_sexes	FALSE	FALSE	FALSE	FALSE	FALSE	Max. Likelihood	32	0.0190536	0.012969	0.141789			119.584		Trunk fat percentage
UKB	Endometriosis	23127_irnt	both_sexes	FALSE	FALSE	FALSE	FALSE	FALSE	Median	32	0.00564659	0.00957039	0.555186					Trunk fat percentage
UKB	Endometriosis	2335	both_sexes	FALSE	FALSE	FALSE	TRUE	TRUE	DIVW	268	0.00344526	0.000881536	9.29664e-05				844.455	Chest pain or discomfort
UKB	Endometriosis	2335	both_sexes	FALSE	FALSE	FALSE	TRUE	TRUE	Egger	268	0.00469614	0.00293495	0.109582	0.622793	High	265.952		Chest pain or discomfort
UKB	Endometriosis	2335	both_sexes	FALSE	FALSE	FALSE	TRUE	TRUE	IVW	268	0.00337787	0.000863781	9.20825e-05			266.173		Chest pain or discomfort
UKB	Endometriosis	2335	both_sexes	FALSE	FALSE	FALSE	TRUE	TRUE	Lasso	268	0.00337787	0.000863781	9.20825e-05					Chest pain or discomfort
UKB	Endometriosis	2335	both_sexes	FALSE	FALSE	FALSE	TRUE	TRUE	Max. Likelihood	268	0.00338819	0.000871803	0.000101733			266.021		Chest pain or discomfort
UKB	Endometriosis	2335	both_sexes	FALSE	FALSE	FALSE	TRUE	TRUE	Median	268	0.00380063	0.00128362	0.00306772					Chest pain or discomfort
UKB	Endometriosis	2345	both_sexes	FALSE	FALSE	FALSE	FALSE	FALSE	DIVW	268	0.000295823	0.00148275	0.841864				844.455	Ever had bowel cancer screening
UKB	Endometriosis	2345	both_sexes	FALSE	FALSE	FALSE	FALSE	FALSE	Egger	268	-0.00939943	0.00495303	0.0577341	0.622719	High	524.719		Ever had bowel cancer screening
UKB	Endometriosis	2345	both_sexes	FALSE	FALSE	FALSE	FALSE	FALSE	IVW	268	0.000290036	0.00146644	0.843215			532.984		Ever had bowel cancer screening
UKB	Endometriosis	2345	both_sexes	FALSE	FALSE	FALSE	FALSE	FALSE	Lasso	268	-0.00437056	0.00122306	0.000352298					Ever had bowel cancer screening
UKB	Endometriosis	2345	both_sexes	FALSE	FALSE	FALSE	FALSE	FALSE	Max. Likelihood	268	0.000288999	0.00149595	0.846812			532.983		Ever had bowel cancer screening
UKB	Endometriosis	2345	both_sexes	FALSE	FALSE	FALSE	FALSE	FALSE	Median	268	-0.00270373	0.00175615	0.123664					Ever had bowel cancer screening
UKB	Endometriosis	24016_irnt	both_sexes	FALSE	FALSE	FALSE	FALSE	FALSE	DIVW	268	-0.000486535	0.00253591	0.847853				844.455	Nitrogen dioxide air pollution; 2005
UKB	Endometriosis	24016_irnt	both_sexes	FALSE	FALSE	FALSE	FALSE	FALSE	Egger	268	0.0227387	0.00835993	0.00652897	0.622648	High	289.326		Nitrogen dioxide air pollution; 2005
UKB	Endometriosis	24016_irnt	both_sexes	FALSE	FALSE	FALSE	FALSE	FALSE	IVW	268	-0.000477017	0.00249443	0.848343			298.509		Nitrogen dioxide air pollution; 2005
UKB	Endometriosis	24016_irnt	both_sexes	FALSE	FALSE	FALSE	FALSE	FALSE	Lasso	268	-0.0020873	0.00237316	0.379106					Nitrogen dioxide air pollution; 2005
UKB	Endometriosis	24016_irnt	both_sexes	FALSE	FALSE	FALSE	FALSE	FALSE	Max. Likelihood	268	-0.000479796	0.00252394	0.849232			298.508		Nitrogen dioxide air pollution; 2005
UKB	Endometriosis	24016_irnt	both_sexes	FALSE	FALSE	FALSE	FALSE	FALSE	Median	268	-0.00173379	0.00349815	0.620154					Nitrogen dioxide air pollution; 2005
UKB	Endometriosis	24018_irnt	both_sexes	FALSE	FALSE	FALSE	FALSE	FALSE	DIVW	268	-0.00133634	0.00252422	0.596521				844.455	Nitrogen dioxide air pollution; 2007
UKB	Endometriosis	24018_irnt	both_sexes	FALSE	FALSE	FALSE	FALSE	FALSE	Egger	268	0.0174267	0.0083658	0.0372427	0.622648	High	290.536		Nitrogen dioxide air pollution; 2007
UKB	Endometriosis	24018_irnt	both_sexes	FALSE	FALSE	FALSE	FALSE	FALSE	IVW	268	-0.0013102	0.00248272	0.597688			296.534		Nitrogen dioxide air pollution; 2007
UKB	Endometriosis	24018_irnt	both_sexes	FALSE	FALSE	FALSE	FALSE	FALSE	Lasso	268	-0.00294825	0.00236987	0.213479					Nitrogen dioxide air pollution; 2007
UKB	Endometriosis	24018_irnt	both_sexes	FALSE	FALSE	FALSE	FALSE	FALSE	Max. Likelihood	268	-0.00131655	0.00251191	0.600193			296.53		Nitrogen dioxide air pollution; 2007
UKB	Endometriosis	24018_irnt	both_sexes	FALSE	FALSE	FALSE	FALSE	FALSE	Median	268	-0.00523376	0.00348077	0.132679					Nitrogen dioxide air pollution; 2007
UKB	Endometriosis	24019_irnt	both_sexes	FALSE	FALSE	FALSE	TRUE	FALSE	DIVW	268	0.00480061	0.00260002	0.0648376				844.455	Particulate matter air pollution (pm10); 2007
UKB	Endometriosis	24019_irnt	both_sexes	FALSE	FALSE	FALSE	TRUE	FALSE	Egger	268	0.0232069	0.00863723	0.00721298	0.622681	High	331.493		Particulate matter air pollution (pm10); 2007
UKB	Endometriosis	24019_irnt	both_sexes	FALSE	FALSE	FALSE	TRUE	FALSE	IVW	268	0.0047067	0.00256112	0.0660993			337.752		Particulate matter air pollution (pm10); 2007
UKB	Endometriosis	24019_irnt	both_sexes	FALSE	FALSE	FALSE	TRUE	FALSE	Lasso	268	0.000333141	0.00235599	0.887553					Particulate matter air pollution (pm10); 2007
UKB	Endometriosis	24019_irnt	both_sexes	FALSE	FALSE	FALSE	TRUE	FALSE	Max. Likelihood	268	0.00480219	0.00259187	0.0639127			337.665		Particulate matter air pollution (pm10); 2007
UKB	Endometriosis	24019_irnt	both_sexes	FALSE	FALSE	FALSE	TRUE	FALSE	Median	268	0.00616574	0.00346549	0.0752099					Particulate matter air pollution (pm10); 2007
UKB	Endometriosis	2714	female	FALSE	FALSE	FALSE	FALSE	FALSE	DIVW	78	-0.0223329	0.00930199	0.0163561				481.902	Age when periods started (menarche)
UKB	Endometriosis	2714	female	FALSE	FALSE	FALSE	FALSE	FALSE	Egger	78	0.000186116	0.0305573	0.99514	0.689094	High	352.705		Age when periods started (menarche)
UKB	Endometriosis	2714	female	FALSE	FALSE	FALSE	FALSE	FALSE	IVW	78	-0.021917	0.00930668	0.0185241			355.383		Age when periods started (menarche)
UKB	Endometriosis	2714	female	FALSE	FALSE	FALSE	FALSE	FALSE	Lasso	78	-0.01482	0.00528955	0.00508273					Age when periods started (menarche)
UKB	Endometriosis	2714	female	FALSE	FALSE	FALSE	FALSE	FALSE	Max. Likelihood	78	-0.0225783	0.00969844	0.0199101			354.209		Age when periods started (menarche)
UKB	Endometriosis	2714	female	FALSE	FALSE	FALSE	FALSE	FALSE	Median	78	-0.0124006	0.00741545	0.094471					Age when periods started (menarche)
UKB	Endometriosis	2754_irnt	both_sexes	FALSE	FALSE	FALSE	TRUE	TRUE	DIVW	268	-0.00882738	0.00602681	0.143007				844.455	Age at first live birth
UKB	Endometriosis	2754_irnt	both_sexes	FALSE	FALSE	FALSE	TRUE	TRUE	Egger	268	-0.0535867	0.0201109	0.00770895	0.62155	High	635.259		Age at first live birth
UKB	Endometriosis	2754_irnt	both_sexes	FALSE	FALSE	FALSE	TRUE	TRUE	IVW	268	-0.00865466	0.00596847	0.147041			648.311		Age at first live birth
UKB	Endometriosis	2754_irnt	both_sexes	FALSE	FALSE	FALSE	TRUE	TRUE	Lasso	268	-0.00367903	0.00437421	0.400307					Age at first live birth
UKB	Endometriosis	2754_irnt	both_sexes	FALSE	FALSE	FALSE	TRUE	TRUE	Max. Likelihood	268	-0.00868919	0.00610702	0.154789			648.222		Age at first live birth
UKB	Endometriosis	2754_irnt	both_sexes	FALSE	FALSE	FALSE	TRUE	TRUE	Median	268	-0.0146852	0.00640237	0.0218068					Age at first live birth
UKB	Endometriosis	2764_irnt	both_sexes	FALSE	FALSE	FALSE	FALSE	FALSE	DIVW	268	-0.000386369	0.00589687	0.947759				844.455	Age at last live birth
UKB	Endometriosis	2764_irnt	both_sexes	FALSE	FALSE	FALSE	FALSE	FALSE	Egger	268	-0.0389194	0.0197174	0.0483978	0.621559	High	604.714		Age at last live birth
UKB	Endometriosis	2764_irnt	both_sexes	FALSE	FALSE	FALSE	FALSE	FALSE	IVW	268	-0.00037881	0.00583791	0.948263			614.224		Age at last live birth
UKB	Endometriosis	2764_irnt	both_sexes	FALSE	FALSE	FALSE	FALSE	FALSE	Lasso	268	0.0108925	0.00451221	0.0157785					Age at last live birth
UKB	Endometriosis	2764_irnt	both_sexes	FALSE	FALSE	FALSE	FALSE	FALSE	Max. Likelihood	268	-0.000379238	0.00596756	0.949329			614.224		Age at last live birth
UKB	Endometriosis	2764_irnt	both_sexes	FALSE	FALSE	FALSE	FALSE	FALSE	Median	268	0.00206026	0.00654977	0.7531					Age at last live birth
UKB	Endometriosis	2867_irnt	both_sexes	FALSE	FALSE	FALSE	FALSE	FALSE	DIVW	268	-0.00100213	0.00537408	0.852072				844.455	Age started smoking in former smokers
UKB	Endometriosis	2867_irnt	both_sexes	FALSE	FALSE	FALSE	FALSE	FALSE	Egger	268	-0.00688541	0.0180248	0.702464	0.623185	High	343.737		Age started smoking in former smokers
UKB	Endometriosis	2867_irnt	both_sexes	FALSE	FALSE	FALSE	FALSE	FALSE	IVW	268	-0.000982534	0.00529447	0.852776			343.888		Age started smoking in former smokers
UKB	Endometriosis	2867_irnt	both_sexes	FALSE	FALSE	FALSE	FALSE	FALSE	Lasso	268	0.00744531	0.00490348	0.12892					Age started smoking in former smokers
UKB	Endometriosis	2867_irnt	both_sexes	FALSE	FALSE	FALSE	FALSE	FALSE	Max. Likelihood	268	-0.000989389	0.00535982	0.853548			343.888		Age started smoking in former smokers
UKB	Endometriosis	2867_irnt	both_sexes	FALSE	FALSE	FALSE	FALSE	FALSE	Median	268	-0.00524252	0.00695479	0.45097					Age started smoking in former smokers
UKB	Endometriosis	30010_irnt	both_sexes	FALSE	FALSE	FALSE	TRUE	TRUE	DIVW	17	0.0440757	0.0171402	0.0101265				234.686	Red blood cell (erythrocyte) count
UKB	Endometriosis	30010_irnt	both_sexes	FALSE	FALSE	FALSE	TRUE	TRUE	Egger	17	0.0187419	0.0560606	0.738142	0.655179	High	79.7144		Red blood cell (erythrocyte) count
UKB	Endometriosis	30010_irnt	both_sexes	FALSE	FALSE	FALSE	TRUE	TRUE	IVW	17	0.0432806	0.0178264	0.0151869			80.8538		Red blood cell (erythrocyte) count
UKB	Endometriosis	30010_irnt	both_sexes	FALSE	FALSE	FALSE	TRUE	TRUE	Lasso	17	0.0366555	0.00935877	8.97676e-05					Red blood cell (erythrocyte) count
UKB	Endometriosis	30010_irnt	both_sexes	FALSE	FALSE	FALSE	TRUE	TRUE	Max. Likelihood	17	0.0477272	0.0186835	0.0106338			78.1587		Red blood cell (erythrocyte) count
UKB	Endometriosis	30010_irnt	both_sexes	FALSE	FALSE	FALSE	TRUE	TRUE	Median	17	0.0380246	0.0118874	0.00138035					Red blood cell (erythrocyte) count
UKB	Endometriosis	30020_irnt	both_sexes	FALSE	FALSE	FALSE	FALSE	FALSE	DIVW	11	0.0175455	0.0120838	0.146507				149.649	Haemoglobin concentration
UKB	Endometriosis	30020_irnt	both_sexes	FALSE	FALSE	FALSE	FALSE	FALSE	Egger	11	-0.0580613	0.0464692	0.211498	0.0303262	Low	12.2789		Haemoglobin concentration
UKB	Endometriosis	30020_irnt	both_sexes	FALSE	FALSE	FALSE	FALSE	FALSE	IVW	11	0.017169	0.0124477	0.167804			16.0864		Haemoglobin concentration
UKB	Endometriosis	30020_irnt	both_sexes	FALSE	FALSE	FALSE	FALSE	FALSE	Lasso	11	0.017169	0.0124477	0.167804					Haemoglobin concentration
UKB	Endometriosis	30020_irnt	both_sexes	FALSE	FALSE	FALSE	FALSE	FALSE	Max. Likelihood	11	0.0175468	0.012636	0.164945			16.0071		Haemoglobin concentration
UKB	Endometriosis	30020_irnt	both_sexes	FALSE	FALSE	FALSE	FALSE	FALSE	Median	11	0.0208836	0.0140982	0.13853					Haemoglobin concentration
UKB	Endometriosis	30030_irnt	both_sexes	FALSE	FALSE	FALSE	FALSE	FALSE	DIVW	18	0.0219141	0.01601	0.171069				230.584	Haematocrit percentage
UKB	Endometriosis	30030_irnt	both_sexes	FALSE	FALSE	FALSE	FALSE	FALSE	Egger	18	-0.0649375	0.0532139	0.222347	0.628912	High	73.8075		Haematocrit percentage
UKB	Endometriosis	30030_irnt	both_sexes	FALSE	FALSE	FALSE	FALSE	FALSE	IVW	18	0.0215075	0.0164341	0.190631			87.124		Haematocrit percentage
UKB	Endometriosis	30030_irnt	both_sexes	FALSE	FALSE	FALSE	FALSE	FALSE	Lasso	18	0.0108759	0.00816985	0.183117					Haematocrit percentage
UKB	Endometriosis	30030_irnt	both_sexes	FALSE	FALSE	FALSE	FALSE	FALSE	Max. Likelihood	18	0.0226944	0.0171441	0.185588			86.3551		Haematocrit percentage
UKB	Endometriosis	30030_irnt	both_sexes	FALSE	FALSE	FALSE	FALSE	FALSE	Median	18	0.0241526	0.0108585	0.026128					Haematocrit percentage
UKB	Endometriosis	30120_irnt	both_sexes	FALSE	FALSE	FALSE	TRUE	TRUE	DIVW	12	0.0389266	0.0198411	0.0497721				183.398	Lymphocyte count
UKB	Endometriosis	30120_irnt	both_sexes	FALSE	FALSE	FALSE	TRUE	TRUE	Egger	12	0.0882388	0.0868794	0.309797	0.472136	Moderate	34.9775		Lymphocyte count
UKB	Endometriosis	30120_irnt	both_sexes	FALSE	FALSE	FALSE	TRUE	TRUE	IVW	12	0.0382019	0.0204205	0.0613778			36.21		Lymphocyte count
UKB	Endometriosis	30120_irnt	both_sexes	FALSE	FALSE	FALSE	TRUE	TRUE	Lasso	12	0.0219759	0.0150127	0.143243					Lymphocyte count
UKB	Endometriosis	30120_irnt	both_sexes	FALSE	FALSE	FALSE	TRUE	TRUE	Max. Likelihood	12	0.0408853	0.0209803	0.0513249			35.5218		Lymphocyte count
UKB	Endometriosis	30120_irnt	both_sexes	FALSE	FALSE	FALSE	TRUE	TRUE	Median	12	0.0381076	0.0163889	0.0200607					Lymphocyte count
UKB	Endometriosis	30130_irnt	both_sexes	FALSE	FALSE	FALSE	FALSE	FALSE	DIVW	10	0.00513146	0.0337486	0.879148				124.311	Monocyte count
UKB	Endometriosis	30130_irnt	both_sexes	FALSE	FALSE	FALSE	FALSE	FALSE	Egger	10	-0.343617	0.151575	0.0233919	0	Low	35.3041		Monocyte count
UKB	Endometriosis	30130_irnt	both_sexes	FALSE	FALSE	FALSE	FALSE	FALSE	IVW	10	0.00500392	0.034982	0.886257			59.5091		Monocyte count
UKB	Endometriosis	30130_irnt	both_sexes	FALSE	FALSE	FALSE	FALSE	FALSE	Lasso	10	-0.0152382	0.0228862	0.505522					Monocyte count
UKB	Endometriosis	30130_irnt	both_sexes	FALSE	FALSE	FALSE	FALSE	FALSE	Max. Likelihood	10	0.00597437	0.0379675	0.874965			59.4852		Monocyte count
UKB	Endometriosis	30130_irnt	both_sexes	FALSE	FALSE	FALSE	FALSE	FALSE	Median	10	-0.029736	0.024514	0.225122					Monocyte count
UKB	Endometriosis	30140_irnt	both_sexes	FALSE	FALSE	FALSE	TRUE	TRUE	DIVW	14	0.0235985	0.0161262	0.143367				163.824	Neutrophill count
UKB	Endometriosis	30140_irnt	both_sexes	FALSE	FALSE	FALSE	TRUE	TRUE	Egger	14	0.114424	0.0590753	0.0527548	0.470812	Moderate	22.2604		Neutrophill count
UKB	Endometriosis	30140_irnt	both_sexes	FALSE	FALSE	FALSE	TRUE	TRUE	IVW	14	0.0230583	0.0164501	0.161001			27.0274		Neutrophill count
UKB	Endometriosis	30140_irnt	both_sexes	FALSE	FALSE	FALSE	TRUE	TRUE	Lasso	14	0.0489532	0.0126501	0.000108935					Neutrophill count
UKB	Endometriosis	30140_irnt	both_sexes	FALSE	FALSE	FALSE	TRUE	TRUE	Max. Likelihood	14	0.0241233	0.0168022	0.15108			26.8408		Neutrophill count
UKB	Endometriosis	30140_irnt	both_sexes	FALSE	FALSE	FALSE	TRUE	TRUE	Median	14	0.0439163	0.0168836	0.0092918					Neutrophill count
UKB	Endometriosis	30280_irnt	both_sexes	FALSE	FALSE	FALSE	TRUE	TRUE	DIVW	26	0.0202981	0.00769146	0.00831399				309.059	Immature reticulocyte fraction
UKB	Endometriosis	30280_irnt	both_sexes	FALSE	FALSE	FALSE	TRUE	TRUE	Egger	26	0.00458617	0.0262397	0.861253	0.741716	High	28.1598		Immature reticulocyte fraction
UKB	Endometriosis	30280_irnt	both_sexes	FALSE	FALSE	FALSE	TRUE	TRUE	IVW	26	0.0199593	0.00772008	0.00972739			28.6018		Immature reticulocyte fraction
UKB	Endometriosis	30280_irnt	both_sexes	FALSE	FALSE	FALSE	TRUE	TRUE	Lasso	26	0.0188874	0.00746488	0.0114006					Immature reticulocyte fraction
UKB	Endometriosis	30280_irnt	both_sexes	FALSE	FALSE	FALSE	TRUE	TRUE	Max. Likelihood	26	0.0203908	0.00778913	0.00884841			28.4596		Immature reticulocyte fraction
UKB	Endometriosis	30280_irnt	both_sexes	FALSE	FALSE	FALSE	TRUE	TRUE	Median	26	0.0179394	0.0104511	0.0860705					Immature reticulocyte fraction
UKB	Endometriosis	30290_irnt	both_sexes	FALSE	FALSE	FALSE	FALSE	FALSE	DIVW	14	-0.0102219	0.022644	0.651688				147.383	High light scatter reticulocyte percentage
UKB	Endometriosis	30290_irnt	both_sexes	FALSE	FALSE	FALSE	FALSE	FALSE	Egger	14	0.0092653	0.107927	0.931587	0.105973	Low	50.0859		High light scatter reticulocyte percentage
UKB	Endometriosis	30290_irnt	both_sexes	FALSE	FALSE	FALSE	FALSE	FALSE	IVW	14	-0.00997111	0.0228278	0.662258			50.2252		High light scatter reticulocyte percentage
UKB	Endometriosis	30290_irnt	both_sexes	FALSE	FALSE	FALSE	FALSE	FALSE	Lasso	14	-0.033827	0.0158749	0.0331014					High light scatter reticulocyte percentage
UKB	Endometriosis	30290_irnt	both_sexes	FALSE	FALSE	FALSE	FALSE	FALSE	Max. Likelihood	14	-0.0103033	0.0239299	0.666787			50.1651		High light scatter reticulocyte percentage
UKB	Endometriosis	30290_irnt	both_sexes	FALSE	FALSE	FALSE	FALSE	FALSE	Median	14	-0.0398427	0.0186732	0.0328686					High light scatter reticulocyte percentage
UKB	Endometriosis	30300_irnt	both_sexes	FALSE	FALSE	FALSE	TRUE	TRUE	DIVW	17	0.0191153	0.0104731	0.0679736				217.338	High light scatter reticulocyte count
UKB	Endometriosis	30300_irnt	both_sexes	FALSE	FALSE	FALSE	TRUE	TRUE	Egger	17	0.00701462	0.0323112	0.828134	0.658317	High	21.98		High light scatter reticulocyte count
UKB	Endometriosis	30300_irnt	both_sexes	FALSE	FALSE	FALSE	TRUE	TRUE	IVW	17	0.0187667	0.0106691	0.078583			22.199		High light scatter reticulocyte count
UKB	Endometriosis	30300_irnt	both_sexes	FALSE	FALSE	FALSE	TRUE	TRUE	Lasso	17	0.0187667	0.0106691	0.078583					High light scatter reticulocyte count
UKB	Endometriosis	30300_irnt	both_sexes	FALSE	FALSE	FALSE	TRUE	TRUE	Max. Likelihood	17	0.0192231	0.0107795	0.0745369			22.1375		High light scatter reticulocyte count
UKB	Endometriosis	30300_irnt	both_sexes	FALSE	FALSE	FALSE	TRUE	TRUE	Median	17	0.0180658	0.0126014	0.151676					High light scatter reticulocyte count
UKB	Endometriosis	30530_irnt	both_sexes	FALSE	FALSE	FALSE	FALSE	FALSE	DIVW	240	0.00452434	0.00317159	0.153718				788.605	Sodium in urine
UKB	Endometriosis	30530_irnt	both_sexes	FALSE	FALSE	FALSE	FALSE	FALSE	Egger	240	0.0134899	0.0106979	0.207317	0.60094	High	387.001		Sodium in urine
UKB	Endometriosis	30530_irnt	both_sexes	FALSE	FALSE	FALSE	FALSE	FALSE	IVW	240	0.00443487	0.00313099	0.156645			388.275		Sodium in urine
UKB	Endometriosis	30530_irnt	both_sexes	FALSE	FALSE	FALSE	FALSE	FALSE	Lasso	240	0.00124527	0.00253696	0.62353					Sodium in urine
UKB	Endometriosis	30530_irnt	both_sexes	FALSE	FALSE	FALSE	FALSE	FALSE	Max. Likelihood	240	0.00446848	0.00318268	0.160319			388.206		Sodium in urine
UKB	Endometriosis	30530_irnt	both_sexes	FALSE	FALSE	FALSE	FALSE	FALSE	Median	240	-0.00261927	0.0037806	0.488423					Sodium in urine
UKB	Endometriosis	3063_irnt	both_sexes	FALSE	FALSE	FALSE	TRUE	FALSE	DIVW	34	0.00610243	0.00995001	0.539672				327.596	Forced expiratory volume in 1-second (FEV1)
UKB	Endometriosis	3063_irnt	both_sexes	FALSE	FALSE	FALSE	TRUE	FALSE	Egger	34	0.0273388	0.0348491	0.432752	0.693636	High	136.159		Forced expiratory volume in 1-second (FEV1)
UKB	Endometriosis	3063_irnt	both_sexes	FALSE	FALSE	FALSE	TRUE	FALSE	IVW	34	0.00599104	0.0100341	0.550461			137.903		Forced expiratory volume in 1-second (FEV1)
UKB	Endometriosis	3063_irnt	both_sexes	FALSE	FALSE	FALSE	TRUE	FALSE	Lasso	34	0.0162779	0.00821854	0.0476327					Forced expiratory volume in 1-second (FEV1)
UKB	Endometriosis	3063_irnt	both_sexes	FALSE	FALSE	FALSE	TRUE	FALSE	Max. Likelihood	34	0.00636949	0.0104043	0.540408			137.792		Forced expiratory volume in 1-second (FEV1)
UKB	Endometriosis	3063_irnt	both_sexes	FALSE	FALSE	FALSE	TRUE	FALSE	Median	34	0.00169804	0.00992336	0.864133					Forced expiratory volume in 1-second (FEV1)
UKB	Endometriosis	3526_irnt	both_sexes	FALSE	TRUE	TRUE	TRUE	FALSE	DIVW	268	0.0266284	0.00347497	1.81771e-14				844.455	Mother's age at death
UKB	Endometriosis	3526_irnt	both_sexes	FALSE	TRUE	TRUE	TRUE	FALSE	Egger	268	0.0886495	0.0109479	6.66134e-16	0.623014	High	322.171		Mother's age at death
UKB	Endometriosis	3526_irnt	both_sexes	FALSE	TRUE	TRUE	TRUE	FALSE	IVW	268	0.0261075	0.00342539	2.50267e-14			365.446		Mother's age at death
UKB	Endometriosis	3526_irnt	both_sexes	FALSE	TRUE	TRUE	TRUE	FALSE	Lasso	268	0.0300792	0.00311408	4.49842e-22					Mother's age at death
UKB	Endometriosis	3526_irnt	both_sexes	FALSE	TRUE	TRUE	TRUE	FALSE	Max. Likelihood	268	0.0264362	0.00346202	2.23968e-14			363.725		Mother's age at death
UKB	Endometriosis	3526_irnt	both_sexes	FALSE	TRUE	TRUE	TRUE	FALSE	Median	268	0.028567	0.00454129	3.16456e-10					Mother's age at death
UKB	Endometriosis	3571	both_sexes	FALSE	FALSE	FALSE	FALSE	FALSE	DIVW	268	-0.00433603	0.00246394	0.0784425				844.455	Back pain for 3+ months
UKB	Endometriosis	3571	both_sexes	FALSE	FALSE	FALSE	FALSE	FALSE	Egger	268	0.00687278	0.00822998	0.403667	0.624012	High	326.835		Back pain for 3+ months
UKB	Endometriosis	3571	both_sexes	FALSE	FALSE	FALSE	FALSE	FALSE	IVW	268	-0.00425124	0.00242635	0.0797539			329.292		Back pain for 3+ months
UKB	Endometriosis	3571	both_sexes	FALSE	FALSE	FALSE	FALSE	FALSE	Lasso	268	-0.0040502	0.00230783	0.0792626					Back pain for 3+ months
UKB	Endometriosis	3571	both_sexes	FALSE	FALSE	FALSE	FALSE	FALSE	Max. Likelihood	268	-0.00429996	0.0024545	0.0797964			329.208		Back pain for 3+ months
UKB	Endometriosis	3571	both_sexes	FALSE	FALSE	FALSE	FALSE	FALSE	Median	268	-0.00296286	0.00341075	0.385021					Back pain for 3+ months
UKB	Endometriosis	3799	both_sexes	FALSE	FALSE	FALSE	FALSE	FALSE	DIVW	268	0.00258398	0.00270064	0.338667				844.455	Headaches for 3+ months
UKB	Endometriosis	3799	both_sexes	FALSE	FALSE	FALSE	FALSE	FALSE	Egger	268	0.0103012	0.00901551	0.253199	0.624437	High	268.297		Headaches for 3+ months
UKB	Endometriosis	3799	both_sexes	FALSE	FALSE	FALSE	FALSE	FALSE	IVW	268	0.00253346	0.00265294	0.339596			269.116		Headaches for 3+ months
UKB	Endometriosis	3799	both_sexes	FALSE	FALSE	FALSE	FALSE	FALSE	Lasso	268	-0.000823062	0.0026984	0.760352					Headaches for 3+ months
UKB	Endometriosis	3799	both_sexes	FALSE	FALSE	FALSE	FALSE	FALSE	Max. Likelihood	268	0.00252695	0.00267785	0.34535			269.109		Headaches for 3+ months
UKB	Endometriosis	3799	both_sexes	FALSE	FALSE	FALSE	FALSE	FALSE	Median	268	0.00189695	0.00390828	0.627416					Headaches for 3+ months
UKB	Endometriosis	3849	female	FALSE	FALSE	TRUE	TRUE	TRUE	DIVW	268	-0.0195258	0.00363475	7.78735e-08				844.455	Number of pregnancy terminations
UKB	Endometriosis	3849	female	FALSE	FALSE	TRUE	TRUE	TRUE	Egger	268	-0.0215068	0.0120887	0.0752258	0.622281	High	206.197		Number of pregnancy terminations
UKB	Endometriosis	3849	female	FALSE	FALSE	TRUE	TRUE	TRUE	IVW	268	-0.0191438	0.00355966	7.5323e-08			206.238		Number of pregnancy terminations
UKB	Endometriosis	3849	female	FALSE	FALSE	TRUE	TRUE	TRUE	Lasso	268	-0.0191438	0.00355966	7.5323e-08					Number of pregnancy terminations
UKB	Endometriosis	3849	female	FALSE	FALSE	TRUE	TRUE	TRUE	Max. Likelihood	268	-0.0191693	0.00358452	8.90221e-08			205.961		Number of pregnancy terminations
UKB	Endometriosis	3849	female	FALSE	FALSE	TRUE	TRUE	TRUE	Median	268	-0.0179437	0.00503088	0.000361493					Number of pregnancy terminations
UKB	Endometriosis	399_irnt	both_sexes	FALSE	FALSE	TRUE	TRUE	FALSE	DIVW	268	-0.00185353	0.00327335	0.571226				844.455	Number of incorrect matches in round
UKB	Endometriosis	399_irnt	both_sexes	FALSE	FALSE	TRUE	TRUE	FALSE	Egger	268	-0.00862837	0.0110095	0.433205	0.62272	High	515.121		Number of incorrect matches in round
UKB	Endometriosis	399_irnt	both_sexes	FALSE	FALSE	TRUE	TRUE	FALSE	IVW	268	-0.00181727	0.00323656	0.574469			515.932		Number of incorrect matches in round
UKB	Endometriosis	399_irnt	both_sexes	FALSE	FALSE	TRUE	TRUE	FALSE	Lasso	268	-0.0109903	0.00250812	1.17659e-05					Number of incorrect matches in round
UKB	Endometriosis	399_irnt	both_sexes	FALSE	FALSE	TRUE	TRUE	FALSE	Max. Likelihood	268	-0.00186248	0.00329601	0.572026			515.912		Number of incorrect matches in round
UKB	Endometriosis	399_irnt	both_sexes	FALSE	FALSE	TRUE	TRUE	FALSE	Median	268	-0.0183177	0.00376566	1.14801e-06					Number of incorrect matches in round
UKB	Endometriosis	4079_irnt	both_sexes	FALSE	FALSE	FALSE	FALSE	FALSE	DIVW	45	0.00833848	0.00875093	0.340657				351.837	Diastolic blood pressure, automated reading
UKB	Endometriosis	4079_irnt	both_sexes	FALSE	FALSE	FALSE	FALSE	FALSE	Egger	45	-0.0523906	0.0273568	0.0554819	0.64685	High	89.0417		Diastolic blood pressure, automated reading
UKB	Endometriosis	4079_irnt	both_sexes	FALSE	FALSE	FALSE	FALSE	FALSE	IVW	45	0.00817972	0.00874412	0.349554			100.232		Diastolic blood pressure, automated reading
UKB	Endometriosis	4079_irnt	both_sexes	FALSE	FALSE	FALSE	FALSE	FALSE	Lasso	45	-0.00265408	0.00633506	0.675252					Diastolic blood pressure, automated reading
UKB	Endometriosis	4079_irnt	both_sexes	FALSE	FALSE	FALSE	FALSE	FALSE	Max. Likelihood	45	0.0083447	0.00891473	0.349243			100.19		Diastolic blood pressure, automated reading
UKB	Endometriosis	4079_irnt	both_sexes	FALSE	FALSE	FALSE	FALSE	FALSE	Median	45	-0.00193307	0.0088744	0.827565					Diastolic blood pressure, automated reading
UKB	Endometriosis	4080_irnt	both_sexes	FALSE	FALSE	FALSE	FALSE	FALSE	DIVW	47	-0.00280854	0.00933831	0.763601				303.53	Systolic blood pressure, automated reading
UKB	Endometriosis	4080_irnt	both_sexes	FALSE	FALSE	FALSE	FALSE	FALSE	Egger	47	9.95855e-05	0.0352266	0.997744	0.558132	High	116.937		Systolic blood pressure, automated reading
UKB	Endometriosis	4080_irnt	both_sexes	FALSE	FALSE	FALSE	FALSE	FALSE	IVW	47	-0.00274554	0.00926074	0.76687			116.955		Systolic blood pressure, automated reading
UKB	Endometriosis	4080_irnt	both_sexes	FALSE	FALSE	FALSE	FALSE	FALSE	Lasso	47	0.000435615	0.00727741	0.952268					Systolic blood pressure, automated reading
UKB	Endometriosis	4080_irnt	both_sexes	FALSE	FALSE	FALSE	FALSE	FALSE	Max. Likelihood	47	-0.00289947	0.00952951	0.760929			116.942		Systolic blood pressure, automated reading
UKB	Endometriosis	4080_irnt	both_sexes	FALSE	FALSE	FALSE	FALSE	FALSE	Median	47	0.00891276	0.0101149	0.378234					Systolic blood pressure, automated reading
UKB	Endometriosis	41215_0	both_sexes	FALSE	TRUE	FALSE	TRUE	TRUE	DIVW	268	0.00217604	0.000644144	0.000729637				844.455	Detention categories: Informal, not formally detained
UKB	Endometriosis	41215_0	both_sexes	FALSE	TRUE	FALSE	TRUE	TRUE	Egger	268	0.00577878	0.00214499	0.00705826	0.622724	High	224.239		Detention categories: Informal, not formally detained
UKB	Endometriosis	41215_0	both_sexes	FALSE	TRUE	FALSE	TRUE	TRUE	IVW	268	0.00213348	0.000631265	0.000725693			227.401		Detention categories: Informal, not formally detained
UKB	Endometriosis	41215_0	both_sexes	FALSE	TRUE	FALSE	TRUE	TRUE	Lasso	268	0.00213348	0.000631265	0.000725693					Detention categories: Informal, not formally detained
UKB	Endometriosis	41215_0	both_sexes	FALSE	TRUE	FALSE	TRUE	TRUE	Max. Likelihood	268	0.00214051	0.00063652	0.000771461			227.293		Detention categories: Informal, not formally detained
UKB	Endometriosis	41215_0	both_sexes	FALSE	TRUE	FALSE	TRUE	TRUE	Median	268	0.00352848	0.000922947	0.000131805					Detention categories: Informal, not formally detained
UKB	Endometriosis	41235	both_sexes	FALSE	FALSE	TRUE	FALSE	FALSE	DIVW	268	0.0135299	0.00238458	1.39548e-08				844.455	Spells in hospital
UKB	Endometriosis	41235	both_sexes	FALSE	FALSE	TRUE	FALSE	FALSE	Egger	268	-0.00258652	0.0079316	0.744347	0.622744	High	223.956		Spells in hospital
UKB	Endometriosis	41235	both_sexes	FALSE	FALSE	TRUE	FALSE	FALSE	IVW	268	0.0132653	0.00233502	1.339e-08			228.329		Spells in hospital
UKB	Endometriosis	41235	both_sexes	FALSE	FALSE	TRUE	FALSE	FALSE	Lasso	268	0.0132653	0.00233502	1.339e-08					Spells in hospital
UKB	Endometriosis	41235	both_sexes	FALSE	FALSE	TRUE	FALSE	FALSE	Max. Likelihood	268	0.0132979	0.00235467	1.6283e-08			228.082		Spells in hospital
UKB	Endometriosis	41235	both_sexes	FALSE	FALSE	TRUE	FALSE	FALSE	Median	268	0.0102521	0.0033729	0.00236926					Spells in hospital
UKB	Endometriosis	4194_irnt	both_sexes	FALSE	FALSE	FALSE	TRUE	TRUE	DIVW	145	0.0288139	0.00760404	0.000151076				602.059	Pulse rate
UKB	Endometriosis	4194_irnt	both_sexes	FALSE	FALSE	FALSE	TRUE	TRUE	Egger	145	0.012133	0.0262248	0.643614	0.58426	High	259.578		Pulse rate
UKB	Endometriosis	4194_irnt	both_sexes	FALSE	FALSE	FALSE	TRUE	TRUE	IVW	145	0.0282372	0.00750406	0.000167942			260.324		Pulse rate
UKB	Endometriosis	4194_irnt	both_sexes	FALSE	FALSE	FALSE	TRUE	TRUE	Lasso	145	0.0261129	0.00636573	4.09394e-05					Pulse rate
UKB	Endometriosis	4194_irnt	both_sexes	FALSE	FALSE	FALSE	TRUE	TRUE	Max. Likelihood	145	0.0286243	0.00762429	0.00017379			259.799		Pulse rate
UKB	Endometriosis	4194_irnt	both_sexes	FALSE	FALSE	FALSE	TRUE	TRUE	Median	145	0.0289746	0.00907818	0.00141451					Pulse rate
UKB	Endometriosis	4196_irnt	both_sexes	FALSE	FALSE	FALSE	FALSE	FALSE	DIVW	268	-0.00148649	0.00432612	0.731142				844.455	Pulse wave peak to peak time
UKB	Endometriosis	4196_irnt	both_sexes	FALSE	FALSE	FALSE	FALSE	FALSE	Egger	268	0.00338468	0.0144862	0.815258	0.620635	High	303.455		Pulse wave peak to peak time
UKB	Endometriosis	4196_irnt	both_sexes	FALSE	FALSE	FALSE	FALSE	FALSE	IVW	268	-0.00145739	0.00425636	0.732048			303.595		Pulse wave peak to peak time
UKB	Endometriosis	4196_irnt	both_sexes	FALSE	FALSE	FALSE	FALSE	FALSE	Lasso	268	0.00738009	0.00415581	0.0757579					Pulse wave peak to peak time
UKB	Endometriosis	4196_irnt	both_sexes	FALSE	FALSE	FALSE	FALSE	FALSE	Max. Likelihood	268	-0.00145844	0.00430185	0.73459			303.593		Pulse wave peak to peak time
UKB	Endometriosis	4196_irnt	both_sexes	FALSE	FALSE	FALSE	FALSE	FALSE	Median	268	0.0138141	0.00602663	0.0218956					Pulse wave peak to peak time
UKB	Endometriosis	4290_irnt	both_sexes	FALSE	FALSE	FALSE	TRUE	TRUE	DIVW	239	0.00463663	0.00418304	0.267674				802.302	Duration screen displayed
UKB	Endometriosis	4290_irnt	both_sexes	FALSE	FALSE	FALSE	TRUE	TRUE	Egger	239	0.0113007	0.0137009	0.409479	0.627187	High	157.317		Duration screen displayed
UKB	Endometriosis	4290_irnt	both_sexes	FALSE	FALSE	FALSE	TRUE	TRUE	IVW	239	0.00454648	0.0041015	0.267649			157.584		Duration screen displayed
UKB	Endometriosis	4290_irnt	both_sexes	FALSE	FALSE	FALSE	TRUE	TRUE	Lasso	239	0.00454648	0.0041015	0.267649					Duration screen displayed
UKB	Endometriosis	4290_irnt	both_sexes	FALSE	FALSE	FALSE	TRUE	TRUE	Max. Likelihood	239	0.0045702	0.00412805	0.268246			157.575		Duration screen displayed
UKB	Endometriosis	4290_irnt	both_sexes	FALSE	FALSE	FALSE	TRUE	TRUE	Median	239	0.00621966	0.00575869	0.28012					Duration screen displayed
UKB	Endometriosis	4291	both_sexes	FALSE	FALSE	FALSE	TRUE	TRUE	DIVW	268	0.0013104	0.00165742	0.42916				844.455	Number of attempts
UKB	Endometriosis	4291	both_sexes	FALSE	FALSE	FALSE	TRUE	TRUE	Egger	268	0.00696613	0.00552122	0.207056	0.620798	High	244.205		Number of attempts
UKB	Endometriosis	4291	both_sexes	FALSE	FALSE	FALSE	TRUE	TRUE	IVW	268	0.00128475	0.00162494	0.429149			245.365		Number of attempts
UKB	Endometriosis	4291	both_sexes	FALSE	FALSE	FALSE	TRUE	TRUE	Lasso	268	0.00128475	0.00162494	0.429149					Number of attempts
UKB	Endometriosis	4291	both_sexes	FALSE	FALSE	FALSE	TRUE	TRUE	Max. Likelihood	268	0.00130117	0.0016394	0.42738			245.356		Number of attempts
UKB	Endometriosis	4291	both_sexes	FALSE	FALSE	FALSE	TRUE	TRUE	Median	268	0.00181758	0.00234331	0.437957					Number of attempts
UKB	Endometriosis	4548	both_sexes	FALSE	FALSE	FALSE	FALSE	FALSE	DIVW	268	0.00213438	0.0040504	0.598225				844.455	Health satisfaction
UKB	Endometriosis	4548	both_sexes	FALSE	FALSE	FALSE	FALSE	FALSE	Egger	268	0.00256395	0.0135814	0.850262	0.620696	High	333.092		Health satisfaction
UKB	Endometriosis	4548	both_sexes	FALSE	FALSE	FALSE	FALSE	FALSE	IVW	268	0.0020926	0.00398947	0.599909			333.094		Health satisfaction
UKB	Endometriosis	4548	both_sexes	FALSE	FALSE	FALSE	FALSE	FALSE	Lasso	268	-0.00100657	0.00374845	0.788291					Health satisfaction
UKB	Endometriosis	4548	both_sexes	FALSE	FALSE	FALSE	FALSE	FALSE	Max. Likelihood	268	0.00211165	0.00403839	0.601048			333.089		Health satisfaction
UKB	Endometriosis	4548	both_sexes	FALSE	FALSE	FALSE	FALSE	FALSE	Median	268	-0.00268514	0.00560069	0.631632					Health satisfaction
UKB	Endometriosis	4674	both_sexes	FALSE	FALSE	FALSE	TRUE	TRUE	DIVW	268	-0.00436863	0.00282202	0.12161				844.455	Private healthcare
UKB	Endometriosis	4674	both_sexes	FALSE	FALSE	FALSE	TRUE	TRUE	Egger	268	-0.0124305	0.00942584	0.187248	0.620657	High	275.736		Private healthcare
UKB	Endometriosis	4674	both_sexes	FALSE	FALSE	FALSE	TRUE	TRUE	IVW	268	-0.00428312	0.00277315	0.122468			276.583		Private healthcare
UKB	Endometriosis	4674	both_sexes	FALSE	FALSE	FALSE	TRUE	TRUE	Lasso	268	-0.00447759	0.00273543	0.101654					Private healthcare
UKB	Endometriosis	4674	both_sexes	FALSE	FALSE	FALSE	TRUE	TRUE	Max. Likelihood	268	-0.00429557	0.00280078	0.125102			276.556		Private healthcare
UKB	Endometriosis	4674	both_sexes	FALSE	FALSE	FALSE	TRUE	TRUE	Median	268	-0.00386349	0.00403318	0.338099					Private healthcare
UKB	Endometriosis	4717	both_sexes	FALSE	FALSE	FALSE	TRUE	TRUE	DIVW	268	0.00519558	0.00129049	5.67256e-05				844.455	Shortness of breath walking on level ground
UKB	Endometriosis	4717	both_sexes	FALSE	FALSE	FALSE	TRUE	TRUE	Egger	268	0.0115258	0.00429635	0.00730289	0.620604	High	224.69		Shortness of breath walking on level ground
UKB	Endometriosis	4717	both_sexes	FALSE	FALSE	FALSE	TRUE	TRUE	IVW	268	0.00509387	0.00126444	5.61202e-05			227.143		Shortness of breath walking on level ground
UKB	Endometriosis	4717	both_sexes	FALSE	FALSE	FALSE	TRUE	TRUE	Lasso	268	0.00509387	0.00126444	5.61202e-05					Shortness of breath walking on level ground
UKB	Endometriosis	4717	both_sexes	FALSE	FALSE	FALSE	TRUE	TRUE	Max. Likelihood	268	0.00512836	0.00127457	5.7318e-05			226.964		Shortness of breath walking on level ground
UKB	Endometriosis	4717	both_sexes	FALSE	FALSE	FALSE	TRUE	TRUE	Median	268	0.00123958	0.00184182	0.500935					Shortness of breath walking on level ground
UKB	Endometriosis	4728	both_sexes	FALSE	FALSE	FALSE	FALSE	FALSE	DIVW	268	0.00380894	0.00172922	0.0276163				844.455	Leg pain on walking
UKB	Endometriosis	4728	both_sexes	FALSE	FALSE	FALSE	FALSE	FALSE	Egger	268	-0.0240189	0.00575913	3.03835e-05	0.620897	High	209.884		Leg pain on walking
UKB	Endometriosis	4728	both_sexes	FALSE	FALSE	FALSE	FALSE	FALSE	IVW	268	0.00373439	0.00169506	0.0275872			235.309		Leg pain on walking
UKB	Endometriosis	4728	both_sexes	FALSE	FALSE	FALSE	FALSE	FALSE	Lasso	268	0.00373439	0.00169506	0.0275872					Leg pain on walking
UKB	Endometriosis	4728	both_sexes	FALSE	FALSE	FALSE	FALSE	FALSE	Max. Likelihood	268	0.0037644	0.0017089	0.0276071			235.246		Leg pain on walking
UKB	Endometriosis	4728	both_sexes	FALSE	FALSE	FALSE	FALSE	FALSE	Median	268	-0.00130476	0.00244821	0.594071					Leg pain on walking
UKB	Endometriosis	47_irnt	both_sexes	FALSE	FALSE	TRUE	TRUE	FALSE	DIVW	64	-0.021396	0.00552509	0.000107715				361.569	Hand grip strength (right)
UKB	Endometriosis	47_irnt	both_sexes	FALSE	FALSE	TRUE	TRUE	FALSE	Egger	64	-0.0278587	0.0192393	0.147613	0.437553	Moderate	155.778		Hand grip strength (right)
UKB	Endometriosis	47_irnt	both_sexes	FALSE	FALSE	TRUE	TRUE	FALSE	IVW	64	-0.0209288	0.00551033	0.000145811			156.134		Hand grip strength (right)
UKB	Endometriosis	47_irnt	both_sexes	FALSE	FALSE	TRUE	TRUE	FALSE	Lasso	64	-0.025697	0.00414536	5.68324e-10					Hand grip strength (right)
UKB	Endometriosis	47_irnt	both_sexes	FALSE	FALSE	TRUE	TRUE	FALSE	Max. Likelihood	64	-0.0214457	0.00562995	0.000139406			154.585		Hand grip strength (right)
UKB	Endometriosis	47_irnt	both_sexes	FALSE	FALSE	TRUE	TRUE	FALSE	Median	64	-0.0271482	0.00559236	1.20679e-06					Hand grip strength (right)
UKB	Endometriosis	4803_0	both_sexes	FALSE	FALSE	FALSE	FALSE	FALSE	DIVW	268	0.00261144	0.00246578	0.289567				844.455	Tinnitus: No, never
UKB	Endometriosis	4803_0	both_sexes	FALSE	FALSE	FALSE	FALSE	FALSE	Egger	268	-0.0269898	0.00807309	0.000828246	0.620516	High	428.422		Tinnitus: No, never
UKB	Endometriosis	4803_0	both_sexes	FALSE	FALSE	FALSE	FALSE	FALSE	IVW	268	0.00256032	0.00243599	0.29324			452.047		Tinnitus: No, never
UKB	Endometriosis	4803_0	both_sexes	FALSE	FALSE	FALSE	FALSE	FALSE	Lasso	268	0.00230984	0.00206431	0.263166					Tinnitus: No, never
UKB	Endometriosis	4803_0	both_sexes	FALSE	FALSE	FALSE	FALSE	FALSE	Max. Likelihood	268	0.00256748	0.00247559	0.299682			452.014		Tinnitus: No, never
UKB	Endometriosis	4803_0	both_sexes	FALSE	FALSE	FALSE	FALSE	FALSE	Median	268	0.000656053	0.00297253	0.825322					Tinnitus: No, never
UKB	Endometriosis	4825	both_sexes	FALSE	TRUE	TRUE	TRUE	FALSE	DIVW	268	-0.027571	0.00424785	8.55154e-11				844.455	Noisy workplace
UKB	Endometriosis	4825	both_sexes	FALSE	TRUE	TRUE	TRUE	FALSE	Egger	268	-0.0377499	0.0141941	0.00782466	0.62056	High	278.949		Noisy workplace
UKB	Endometriosis	4825	both_sexes	FALSE	TRUE	TRUE	TRUE	FALSE	IVW	268	-0.0270313	0.00417449	9.45994e-11			279.603		Noisy workplace
UKB	Endometriosis	4825	both_sexes	FALSE	TRUE	TRUE	TRUE	FALSE	Lasso	268	-0.0334568	0.00417138	1.05265e-15					Noisy workplace
UKB	Endometriosis	4825	both_sexes	FALSE	TRUE	TRUE	TRUE	FALSE	Max. Likelihood	268	-0.0271388	0.00421168	1.16582e-10			279.046		Noisy workplace
UKB	Endometriosis	4825	both_sexes	FALSE	TRUE	TRUE	TRUE	FALSE	Median	268	-0.0435661	0.00598713	3.42299e-13					Noisy workplace
UKB	Endometriosis	4957	both_sexes	FALSE	TRUE	TRUE	TRUE	FALSE	DIVW	268	0.0115481	0.00166271	3.77637e-12				844.455	FI3 : word interpolation
UKB	Endometriosis	4957	both_sexes	FALSE	TRUE	TRUE	TRUE	FALSE	Egger	268	0.0136351	0.00556981	0.0143639	0.620823	High	318.237		FI3 : word interpolation
UKB	Endometriosis	4957	both_sexes	FALSE	TRUE	TRUE	TRUE	FALSE	IVW	268	0.011322	0.00163665	4.58745e-12			318.463		FI3 : word interpolation
UKB	Endometriosis	4957	both_sexes	FALSE	TRUE	TRUE	TRUE	FALSE	Lasso	268	0.0130085	0.00151985	1.1382e-17					FI3 : word interpolation
UKB	Endometriosis	4957	both_sexes	FALSE	TRUE	TRUE	TRUE	FALSE	Max. Likelihood	268	0.0113689	0.00165322	6.1205e-12			317.526		FI3 : word interpolation
UKB	Endometriosis	4957	both_sexes	FALSE	TRUE	TRUE	TRUE	FALSE	Median	268	0.0153628	0.00224673	8.03885e-12					FI3 : word interpolation
UKB	Endometriosis	4968	both_sexes	FALSE	FALSE	FALSE	FALSE	FALSE	DIVW	268	0.00123412	0.00169319	0.466082				844.455	FI4 : positional arithmetic
UKB	Endometriosis	4968	both_sexes	FALSE	FALSE	FALSE	FALSE	FALSE	Egger	268	-0.00025664	0.00567754	0.963946	0.620778	High	336.554		FI4 : positional arithmetic
UKB	Endometriosis	4968	both_sexes	FALSE	FALSE	FALSE	FALSE	FALSE	IVW	268	0.00120996	0.00166791	0.468185			336.647		FI4 : positional arithmetic
UKB	Endometriosis	4968	both_sexes	FALSE	FALSE	FALSE	FALSE	FALSE	Lasso	268	0.00115732	0.0015121	0.44405					FI4 : positional arithmetic
UKB	Endometriosis	4968	both_sexes	FALSE	FALSE	FALSE	FALSE	FALSE	Max. Likelihood	268	0.00122675	0.00168755	0.467263			336.633		FI4 : positional arithmetic
UKB	Endometriosis	4968	both_sexes	FALSE	FALSE	FALSE	FALSE	FALSE	Median	268	0.001423	0.00222696	0.52283					FI4 : positional arithmetic
UKB	Endometriosis	4979	both_sexes	FALSE	FALSE	FALSE	TRUE	FALSE	DIVW	268	0.00265153	0.00214604	0.216627				844.455	FI5 : family relationship calculation
UKB	Endometriosis	4979	both_sexes	FALSE	FALSE	FALSE	TRUE	FALSE	Egger	268	0.0155972	0.00714887	0.0291261	0.620887	High	261.377		FI5 : family relationship calculation
UKB	Endometriosis	4979	both_sexes	FALSE	FALSE	FALSE	TRUE	FALSE	IVW	268	0.00259963	0.00210391	0.2166			264.996		FI5 : family relationship calculation
UKB	Endometriosis	4979	both_sexes	FALSE	FALSE	FALSE	TRUE	FALSE	Lasso	268	0.00259963	0.00210391	0.2166					FI5 : family relationship calculation
UKB	Endometriosis	4979	both_sexes	FALSE	FALSE	FALSE	TRUE	FALSE	Max. Likelihood	268	0.00263083	0.00212435	0.215563			264.97		FI5 : family relationship calculation
UKB	Endometriosis	4979	both_sexes	FALSE	FALSE	FALSE	TRUE	FALSE	Median	268	0.00343194	0.00313545	0.27371					FI5 : family relationship calculation
UKB	Endometriosis	4990	both_sexes	FALSE	FALSE	FALSE	TRUE	TRUE	DIVW	268	-0.00480176	0.0024186	0.047106				844.455	FI6 : conditional arithmetic
UKB	Endometriosis	4990	both_sexes	FALSE	FALSE	FALSE	TRUE	TRUE	Egger	268	-0.0236808	0.0080224	0.00315887	0.621251	High	353.17		FI6 : conditional arithmetic
UKB	Endometriosis	4990	both_sexes	FALSE	FALSE	FALSE	TRUE	TRUE	IVW	268	-0.00470778	0.00238431	0.0483268			361.301		FI6 : conditional arithmetic
UKB	Endometriosis	4990	both_sexes	FALSE	FALSE	FALSE	TRUE	TRUE	Lasso	268	-0.00424837	0.00218926	0.0523125					FI6 : conditional arithmetic
UKB	Endometriosis	4990	both_sexes	FALSE	FALSE	FALSE	TRUE	TRUE	Max. Likelihood	268	-0.00474323	0.00241608	0.0496236			361.215		FI6 : conditional arithmetic
UKB	Endometriosis	4990	both_sexes	FALSE	FALSE	FALSE	TRUE	TRUE	Median	268	-0.00749648	0.00318958	0.0187581					FI6 : conditional arithmetic
UKB	Endometriosis	49_irnt	both_sexes	FALSE	FALSE	FALSE	FALSE	FALSE	DIVW	16	-0.0064576	0.0231319	0.780119				175.896	Hip circumference
UKB	Endometriosis	49_irnt	both_sexes	FALSE	FALSE	FALSE	FALSE	FALSE	Egger	16	0.0725283	0.073337	0.322676	0.542166	High	75.8893		Hip circumference
UKB	Endometriosis	49_irnt	both_sexes	FALSE	FALSE	FALSE	FALSE	FALSE	IVW	16	-0.00631446	0.0241975	0.794127			82.9033		Hip circumference
UKB	Endometriosis	49_irnt	both_sexes	FALSE	FALSE	FALSE	FALSE	FALSE	Lasso	16	-0.0113296	0.0145676	0.43673					Hip circumference
UKB	Endometriosis	49_irnt	both_sexes	FALSE	FALSE	FALSE	FALSE	FALSE	Max. Likelihood	16	-0.00635505	0.0258016	0.805447			82.8743		Hip circumference
UKB	Endometriosis	49_irnt	both_sexes	FALSE	FALSE	FALSE	FALSE	FALSE	Median	16	-0.00993633	0.015773	0.528722					Hip circumference
UKB	Endometriosis	5084_irnt	both_sexes	FALSE	FALSE	FALSE	TRUE	TRUE	DIVW	120	0.017832	0.0105654	0.0914544				561.626	Spherical power (right)
UKB	Endometriosis	5084_irnt	both_sexes	FALSE	FALSE	FALSE	TRUE	TRUE	Egger	120	0.0051757	0.0377567	0.890967	0.602426	High	238.992		Spherical power (right)
UKB	Endometriosis	5084_irnt	both_sexes	FALSE	FALSE	FALSE	TRUE	TRUE	IVW	120	0.0174823	0.0104263	0.093591			239.225		Spherical power (right)
UKB	Endometriosis	5084_irnt	both_sexes	FALSE	FALSE	FALSE	TRUE	TRUE	Lasso	120	0.00519071	0.00779413	0.505426					Spherical power (right)
UKB	Endometriosis	5084_irnt	both_sexes	FALSE	FALSE	FALSE	TRUE	TRUE	Max. Likelihood	120	0.0177973	0.0106217	0.0938264			239.048		Spherical power (right)
UKB	Endometriosis	5084_irnt	both_sexes	FALSE	FALSE	FALSE	TRUE	TRUE	Median	120	0.00635299	0.0115019	0.580714					Spherical power (right)
UKB	Endometriosis	5085_irnt	both_sexes	FALSE	TRUE	FALSE	TRUE	TRUE	DIVW	117	0.0245614	0.010455	0.0188117				554.752	Spherical power (left)
UKB	Endometriosis	5085_irnt	both_sexes	FALSE	TRUE	FALSE	TRUE	TRUE	Egger	117	0.0798216	0.0362279	0.0275722	0.592008	High	214.956		Spherical power (left)
UKB	Endometriosis	5085_irnt	both_sexes	FALSE	TRUE	FALSE	TRUE	TRUE	IVW	117	0.0240791	0.0103596	0.020108			219.77		Spherical power (left)
UKB	Endometriosis	5085_irnt	both_sexes	FALSE	TRUE	FALSE	TRUE	TRUE	Lasso	117	0.0247723	0.00817665	0.00244845					Spherical power (left)
UKB	Endometriosis	5085_irnt	both_sexes	FALSE	TRUE	FALSE	TRUE	TRUE	Max. Likelihood	117	0.0245265	0.0105399	0.0199652			219.475		Spherical power (left)
UKB	Endometriosis	5085_irnt	both_sexes	FALSE	TRUE	FALSE	TRUE	TRUE	Median	117	0.0318275	0.0115552	0.00588019					Spherical power (left)
UKB	Endometriosis	5256_irnt	both_sexes	FALSE	FALSE	FALSE	FALSE	FALSE	DIVW	139	0.00216281	0.0103116	0.833866				596.026	Corneal hysteresis (right)
UKB	Endometriosis	5256_irnt	both_sexes	FALSE	FALSE	FALSE	FALSE	FALSE	Egger	139	-0.00414309	0.0342498	0.903717	0.608169	High	288.654		Corneal hysteresis (right)
UKB	Endometriosis	5256_irnt	both_sexes	FALSE	FALSE	FALSE	FALSE	FALSE	IVW	139	0.00211987	0.0102208	0.835691			288.732		Corneal hysteresis (right)
UKB	Endometriosis	5256_irnt	both_sexes	FALSE	FALSE	FALSE	FALSE	FALSE	Lasso	139	0.00711918	0.00758711	0.348077					Corneal hysteresis (right)
UKB	Endometriosis	5256_irnt	both_sexes	FALSE	FALSE	FALSE	FALSE	FALSE	Max. Likelihood	139	0.00216471	0.0104408	0.835751			288.729		Corneal hysteresis (right)
UKB	Endometriosis	5256_irnt	both_sexes	FALSE	FALSE	FALSE	FALSE	FALSE	Median	139	0.0116196	0.0108469	0.284066					Corneal hysteresis (right)
UKB	Endometriosis	5262_irnt	both_sexes	FALSE	FALSE	FALSE	FALSE	FALSE	DIVW	230	0.0220774	0.00689962	0.00137524				764.336	Intra-ocular pressure, corneal-compensated (left)
UKB	Endometriosis	5262_irnt	both_sexes	FALSE	FALSE	FALSE	FALSE	FALSE	Egger	230	-0.0273394	0.0231073	0.236748	0.589502	High	343.128		Intra-ocular pressure, corneal-compensated (left)
UKB	Endometriosis	5262_irnt	both_sexes	FALSE	FALSE	FALSE	FALSE	FALSE	IVW	230	0.0216371	0.00680895	0.00148422			350.52		Intra-ocular pressure, corneal-compensated (left)
UKB	Endometriosis	5262_irnt	both_sexes	FALSE	FALSE	FALSE	FALSE	FALSE	Lasso	230	0.0097192	0.00574181	0.090511					Intra-ocular pressure, corneal-compensated (left)
UKB	Endometriosis	5262_irnt	both_sexes	FALSE	FALSE	FALSE	FALSE	FALSE	Max. Likelihood	230	0.0219447	0.00690959	0.00149334			350.194		Intra-ocular pressure, corneal-compensated (left)
UKB	Endometriosis	5262_irnt	both_sexes	FALSE	FALSE	FALSE	FALSE	FALSE	Median	230	0.0175047	0.00840799	0.0373507					Intra-ocular pressure, corneal-compensated (left)
UKB	Endometriosis	5556	both_sexes	FALSE	FALSE	FALSE	FALSE	FALSE	DIVW	268	-0.00763953	0.00381443	0.045199				844.455	FI9 : concept interpolation
UKB	Endometriosis	5556	both_sexes	FALSE	FALSE	FALSE	FALSE	FALSE	Egger	268	-0.0235837	0.0126922	0.0631518	0.622088	High	178.301		FI9 : concept interpolation
UKB	Endometriosis	5556	both_sexes	FALSE	FALSE	FALSE	FALSE	FALSE	IVW	268	-0.00749006	0.00373922	0.0451657			180.061		FI9 : concept interpolation
UKB	Endometriosis	5556	both_sexes	FALSE	FALSE	FALSE	FALSE	FALSE	Lasso	268	-0.00749006	0.00373922	0.0451657					FI9 : concept interpolation
UKB	Endometriosis	5556	both_sexes	FALSE	FALSE	FALSE	FALSE	FALSE	Max. Likelihood	268	-0.00750159	0.00376389	0.046257			180.025		FI9 : concept interpolation
UKB	Endometriosis	5556	both_sexes	FALSE	FALSE	FALSE	FALSE	FALSE	Median	268	0.000806039	0.00532273	0.879634					FI9 : concept interpolation
UKB	Endometriosis	5984_irnt	both_sexes	FALSE	FALSE	FALSE	TRUE	FALSE	DIVW	268	0.00957753	0.00468602	0.0409682				844.455	ECG, load
UKB	Endometriosis	5984_irnt	both_sexes	FALSE	FALSE	FALSE	TRUE	FALSE	Egger	268	0.0160961	0.0155971	0.302073	0.622179	High	235.429		ECG, load
UKB	Endometriosis	5984_irnt	both_sexes	FALSE	FALSE	FALSE	TRUE	FALSE	IVW	268	0.0093901	0.00459357	0.0409356			235.632		ECG, load
UKB	Endometriosis	5984_irnt	both_sexes	FALSE	FALSE	FALSE	TRUE	FALSE	Lasso	268	0.0093901	0.00459357	0.0409356					ECG, load
UKB	Endometriosis	5984_irnt	both_sexes	FALSE	FALSE	FALSE	TRUE	FALSE	Max. Likelihood	268	0.00949253	0.00463058	0.040368			235.578		ECG, load
UKB	Endometriosis	5984_irnt	both_sexes	FALSE	FALSE	FALSE	TRUE	FALSE	Median	268	0.0111656	0.00678042	0.0996109					ECG, load
UKB	Endometriosis	6138_100	both_sexes	FALSE	FALSE	FALSE	TRUE	TRUE	DIVW	127	0.00429652	0.0013672	0.00167478				571.711	Qualifications: None of the above
UKB	Endometriosis	6138_100	both_sexes	FALSE	FALSE	FALSE	TRUE	TRUE	Egger	127	0.00518049	0.00445385	0.244769	0.648215	High	143.387		Qualifications: None of the above
UKB	Endometriosis	6138_100	both_sexes	FALSE	FALSE	FALSE	TRUE	TRUE	IVW	127	0.00421027	0.00134748	0.00178078			143.447		Qualifications: None of the above
UKB	Endometriosis	6138_100	both_sexes	FALSE	FALSE	FALSE	TRUE	TRUE	Lasso	127	0.0047894	0.00126945	0.000161409					Qualifications: None of the above
UKB	Endometriosis	6138_100	both_sexes	FALSE	FALSE	FALSE	TRUE	TRUE	Max. Likelihood	127	0.0042412	0.00136184	0.0018438			143.283		Qualifications: None of the above
UKB	Endometriosis	6138_100	both_sexes	FALSE	FALSE	FALSE	TRUE	TRUE	Median	127	0.0062207	0.00186468	0.000849705					Qualifications: None of the above
UKB	Endometriosis	6138_2	both_sexes	FALSE	FALSE	TRUE	FALSE	FALSE	DIVW	168	0.000260508	0.00155839	0.86724				694.548	Qualifications: A levels/AS levels or equivalent
UKB	Endometriosis	6138_2	both_sexes	FALSE	FALSE	TRUE	FALSE	FALSE	Egger	168	-0.0215912	0.00484114	8.19856e-06	0.649095	High	207.408		Qualifications: A levels/AS levels or equivalent
UKB	Endometriosis	6138_2	both_sexes	FALSE	FALSE	TRUE	FALSE	FALSE	IVW	168	0.000255575	0.00153914	0.868118			235.357		Qualifications: A levels/AS levels or equivalent
UKB	Endometriosis	6138_2	both_sexes	FALSE	FALSE	TRUE	FALSE	FALSE	Lasso	168	0.00159233	0.00137009	0.24515					Qualifications: A levels/AS levels or equivalent
UKB	Endometriosis	6138_2	both_sexes	FALSE	FALSE	TRUE	FALSE	FALSE	Max. Likelihood	168	0.000258085	0.001559	0.868514			235.357		Qualifications: A levels/AS levels or equivalent
UKB	Endometriosis	6138_2	both_sexes	FALSE	FALSE	TRUE	FALSE	FALSE	Median	168	-0.00213427	0.0020093	0.288147					Qualifications: A levels/AS levels or equivalent
UKB	Endometriosis	6138_3	both_sexes	FALSE	FALSE	FALSE	FALSE	FALSE	DIVW	268	-0.000653476	0.00154631	0.672585				844.455	Qualifications: O levels/GCSEs or equivalent
UKB	Endometriosis	6138_3	both_sexes	FALSE	FALSE	FALSE	FALSE	FALSE	Egger	268	0.00129788	0.00519891	0.802862	0.622679	High	460.33		Qualifications: O levels/GCSEs or equivalent
UKB	Endometriosis	6138_3	both_sexes	FALSE	FALSE	FALSE	FALSE	FALSE	IVW	268	-0.000640693	0.00152762	0.67492			460.593		Qualifications: O levels/GCSEs or equivalent
UKB	Endometriosis	6138_3	both_sexes	FALSE	FALSE	FALSE	FALSE	FALSE	Lasso	268	-0.0039804	0.00126081	0.00159388					Qualifications: O levels/GCSEs or equivalent
UKB	Endometriosis	6138_3	both_sexes	FALSE	FALSE	FALSE	FALSE	FALSE	Max. Likelihood	268	-0.000640563	0.00155455	0.680298			460.586		Qualifications: O levels/GCSEs or equivalent
UKB	Endometriosis	6138_3	both_sexes	FALSE	FALSE	FALSE	FALSE	FALSE	Median	268	-0.00338838	0.00184827	0.0667623					Qualifications: O levels/GCSEs or equivalent
UKB	Endometriosis	6138_4	both_sexes	FALSE	FALSE	FALSE	TRUE	FALSE	DIVW	268	-5.58419e-05	0.000775595	0.942603				844.455	Qualifications: CSEs or equivalent
UKB	Endometriosis	6138_4	both_sexes	FALSE	FALSE	FALSE	TRUE	FALSE	Egger	268	-0.00373407	0.00258381	0.148407	0.622679	High	230.467		Qualifications: CSEs or equivalent
UKB	Endometriosis	6138_4	both_sexes	FALSE	FALSE	FALSE	TRUE	FALSE	IVW	268	-5.47495e-05	0.000760423	0.942603			232.687		Qualifications: CSEs or equivalent
UKB	Endometriosis	6138_4	both_sexes	FALSE	FALSE	FALSE	TRUE	FALSE	Lasso	268	-5.47495e-05	0.000760423	0.942603					Qualifications: CSEs or equivalent
UKB	Endometriosis	6138_4	both_sexes	FALSE	FALSE	FALSE	TRUE	FALSE	Max. Likelihood	268	-5.47495e-05	0.000767078	0.9431			232.687		Qualifications: CSEs or equivalent
UKB	Endometriosis	6138_4	both_sexes	FALSE	FALSE	FALSE	TRUE	FALSE	Median	268	-0.000200356	0.00109818	0.855234					Qualifications: CSEs or equivalent
UKB	Endometriosis	6139_3	both_sexes	FALSE	FALSE	FALSE	FALSE	FALSE	DIVW	268	-0.000144421	0.000709867	0.838785				844.455	Gas or solid-fuel cooking/heating: An open solid fuel fire that you use regularly in winter time
UKB	Endometriosis	6139_3	both_sexes	FALSE	FALSE	FALSE	FALSE	FALSE	Egger	268	0.00402669	0.00236032	0.0880099	0.622723	High	278.766		Gas or solid-fuel cooking/heating: An open solid fuel fire that you use regularly in winter time
UKB	Endometriosis	6139_3	both_sexes	FALSE	FALSE	FALSE	FALSE	FALSE	IVW	268	-0.000141596	0.000697765	0.839192			282.344		Gas or solid-fuel cooking/heating: An open solid fuel fire that you use regularly in winter time
UKB	Endometriosis	6139_3	both_sexes	FALSE	FALSE	FALSE	FALSE	FALSE	Lasso	268	-0.00032859	0.00068314	0.630517					Gas or solid-fuel cooking/heating: An open solid fuel fire that you use regularly in winter time
UKB	Endometriosis	6139_3	both_sexes	FALSE	FALSE	FALSE	FALSE	FALSE	Max. Likelihood	268	-0.000142202	0.00070516	0.840184			282.343		Gas or solid-fuel cooking/heating: An open solid fuel fire that you use regularly in winter time
UKB	Endometriosis	6139_3	both_sexes	FALSE	FALSE	FALSE	FALSE	FALSE	Median	268	-0.00238774	0.0010122	0.0183255					Gas or solid-fuel cooking/heating: An open solid fuel fire that you use regularly in winter time
UKB	Endometriosis	6142_4	both_sexes	FALSE	FALSE	FALSE	FALSE	FALSE	DIVW	268	-0.000221713	0.000480334	0.644381				844.455	Current employment status: Unable to work because of sickness or disability
UKB	Endometriosis	6142_4	both_sexes	FALSE	FALSE	FALSE	FALSE	FALSE	Egger	268	0.00407257	0.00158435	0.0101553	0.622696	High	284.174		Current employment status: Unable to work because of sickness or disability
UKB	Endometriosis	6142_4	both_sexes	FALSE	FALSE	FALSE	FALSE	FALSE	IVW	268	-0.000217376	0.000472362	0.64538			292.749		Current employment status: Unable to work because of sickness or disability
UKB	Endometriosis	6142_4	both_sexes	FALSE	FALSE	FALSE	FALSE	FALSE	Lasso	268	6.7331e-05	0.000457305	0.882947					Current employment status: Unable to work because of sickness or disability
UKB	Endometriosis	6142_4	both_sexes	FALSE	FALSE	FALSE	FALSE	FALSE	Max. Likelihood	268	-0.000218626	0.000477211	0.646857			292.745		Current employment status: Unable to work because of sickness or disability
UKB	Endometriosis	6142_4	both_sexes	FALSE	FALSE	FALSE	FALSE	FALSE	Median	268	-0.000337484	0.000674012	0.616576					Current employment status: Unable to work because of sickness or disability
UKB	Endometriosis	6143_1	both_sexes	FALSE	FALSE	FALSE	TRUE	TRUE	DIVW	268	0.00285431	0.00132376	0.031067				844.455	Transport type for commuting to job workplace: Car/motor vehicle
UKB	Endometriosis	6143_1	both_sexes	FALSE	FALSE	FALSE	TRUE	TRUE	Egger	268	0.00202356	0.00440975	0.646318	0.623581	High	260.705		Transport type for commuting to job workplace: Car/motor vehicle
UKB	Endometriosis	6143_1	both_sexes	FALSE	FALSE	FALSE	TRUE	TRUE	IVW	268	0.00279848	0.00129764	0.0310368			260.739		Transport type for commuting to job workplace: Car/motor vehicle
UKB	Endometriosis	6143_1	both_sexes	FALSE	FALSE	FALSE	TRUE	TRUE	Lasso	268	0.00279848	0.00129764	0.0310368					Transport type for commuting to job workplace: Car/motor vehicle
UKB	Endometriosis	6143_1	both_sexes	FALSE	FALSE	FALSE	TRUE	TRUE	Max. Likelihood	268	0.00280325	0.00130979	0.0323362			260.709		Transport type for commuting to job workplace: Car/motor vehicle
UKB	Endometriosis	6143_1	both_sexes	FALSE	FALSE	FALSE	TRUE	TRUE	Median	268	0.00429724	0.00192967	0.0259517					Transport type for commuting to job workplace: Car/motor vehicle
UKB	Endometriosis	6143_3	both_sexes	FALSE	FALSE	FALSE	TRUE	TRUE	DIVW	268	-0.00325093	0.00152543	0.0330763				844.455	Transport type for commuting to job workplace: Public transport
UKB	Endometriosis	6143_3	both_sexes	FALSE	FALSE	FALSE	TRUE	TRUE	Egger	268	-0.00911688	0.00510334	0.0740261	0.62358	High	347.305		Transport type for commuting to job workplace: Public transport
UKB	Endometriosis	6143_3	both_sexes	FALSE	FALSE	FALSE	TRUE	TRUE	IVW	268	-0.00318735	0.00150308	0.0339602			349.235		Transport type for commuting to job workplace: Public transport
UKB	Endometriosis	6143_3	both_sexes	FALSE	FALSE	FALSE	TRUE	TRUE	Lasso	268	-0.00328979	0.00136959	0.0163043					Transport type for commuting to job workplace: Public transport
UKB	Endometriosis	6143_3	both_sexes	FALSE	FALSE	FALSE	TRUE	TRUE	Max. Likelihood	268	-0.00320033	0.00152196	0.0354862			349.168		Transport type for commuting to job workplace: Public transport
UKB	Endometriosis	6143_3	both_sexes	FALSE	FALSE	FALSE	TRUE	TRUE	Median	268	-0.00349725	0.00200792	0.0815562					Transport type for commuting to job workplace: Public transport
UKB	Endometriosis	6143_4	both_sexes	FALSE	FALSE	FALSE	FALSE	FALSE	DIVW	268	-0.00117132	0.000918679	0.202308				844.455	Transport type for commuting to job workplace: Cycle
UKB	Endometriosis	6143_4	both_sexes	FALSE	FALSE	FALSE	FALSE	FALSE	Egger	268	0.0061149	0.00304035	0.0442991	0.623579	High	285.999		Transport type for commuting to job workplace: Cycle
UKB	Endometriosis	6143_4	both_sexes	FALSE	FALSE	FALSE	FALSE	FALSE	IVW	268	-0.00114841	0.000903418	0.203663			292.717		Transport type for commuting to job workplace: Cycle
UKB	Endometriosis	6143_4	both_sexes	FALSE	FALSE	FALSE	FALSE	FALSE	Lasso	268	-0.000134837	0.000881362	0.878408					Transport type for commuting to job workplace: Cycle
UKB	Endometriosis	6143_4	both_sexes	FALSE	FALSE	FALSE	FALSE	FALSE	Max. Likelihood	268	-0.00114987	0.000912881	0.207814			292.696		Transport type for commuting to job workplace: Cycle
UKB	Endometriosis	6143_4	both_sexes	FALSE	FALSE	FALSE	FALSE	FALSE	Median	268	-0.00046251	0.0012816	0.718185					Transport type for commuting to job workplace: Cycle
UKB	Endometriosis	6144_1	both_sexes	FALSE	FALSE	FALSE	TRUE	TRUE	DIVW	268	0.000135587	0.000383472	0.723657				844.455	Never eat eggs, dairy, wheat, sugar: Eggs or foods containing eggs
UKB	Endometriosis	6144_1	both_sexes	FALSE	FALSE	FALSE	TRUE	TRUE	Egger	268	0.00213051	0.00127753	0.0953803	0.622685	High	209.121		Never eat eggs, dairy, wheat, sugar: Eggs or foods containing eggs
UKB	Endometriosis	6144_1	both_sexes	FALSE	FALSE	FALSE	TRUE	TRUE	IVW	268	0.000132934	0.000375969	0.723655			211.798		Never eat eggs, dairy, wheat, sugar: Eggs or foods containing eggs
UKB	Endometriosis	6144_1	both_sexes	FALSE	FALSE	FALSE	TRUE	TRUE	Lasso	268	0.000132934	0.000375969	0.723655					Never eat eggs, dairy, wheat, sugar: Eggs or foods containing eggs
UKB	Endometriosis	6144_1	both_sexes	FALSE	FALSE	FALSE	TRUE	TRUE	Max. Likelihood	268	0.000133242	0.000378869	0.725076			211.796		Never eat eggs, dairy, wheat, sugar: Eggs or foods containing eggs
UKB	Endometriosis	6144_1	both_sexes	FALSE	FALSE	FALSE	TRUE	TRUE	Median	268	0.000523355	0.000538601	0.331203					Never eat eggs, dairy, wheat, sugar: Eggs or foods containing eggs
UKB	Endometriosis	6144_4	both_sexes	FALSE	FALSE	FALSE	FALSE	FALSE	DIVW	268	7.77901e-05	0.000948837	0.934659				844.455	Never eat eggs, dairy, wheat, sugar: Sugar or foods/drinks containing sugar
UKB	Endometriosis	6144_4	both_sexes	FALSE	FALSE	FALSE	FALSE	FALSE	Egger	268	-0.00183849	0.0031721	0.562198	0.622683	High	277.628		Never eat eggs, dairy, wheat, sugar: Sugar or foods/drinks containing sugar
UKB	Endometriosis	6144_4	both_sexes	FALSE	FALSE	FALSE	FALSE	FALSE	IVW	268	7.62683e-05	0.000932475	0.934813			278.044		Never eat eggs, dairy, wheat, sugar: Sugar or foods/drinks containing sugar
UKB	Endometriosis	6144_4	both_sexes	FALSE	FALSE	FALSE	FALSE	FALSE	Lasso	268	-0.000363378	0.000916961	0.691895					Never eat eggs, dairy, wheat, sugar: Sugar or foods/drinks containing sugar
UKB	Endometriosis	6144_4	both_sexes	FALSE	FALSE	FALSE	FALSE	FALSE	Max. Likelihood	268	7.62994e-05	0.000942001	0.935444			278.044		Never eat eggs, dairy, wheat, sugar: Sugar or foods/drinks containing sugar
UKB	Endometriosis	6144_4	both_sexes	FALSE	FALSE	FALSE	FALSE	FALSE	Median	268	-0.000591669	0.00132048	0.654102					Never eat eggs, dairy, wheat, sugar: Sugar or foods/drinks containing sugar
UKB	Endometriosis	6144_5	both_sexes	FALSE	FALSE	FALSE	TRUE	TRUE	DIVW	227	-0.00331051	0.00113214	0.00345445				775.553	Never eat eggs, dairy, wheat, sugar: I eat all of the above
UKB	Endometriosis	6144_5	both_sexes	FALSE	FALSE	FALSE	TRUE	TRUE	Egger	227	-0.00534218	0.00380409	0.160222	0.618217	High	244.738		Never eat eggs, dairy, wheat, sugar: I eat all of the above
UKB	Endometriosis	6144_5	both_sexes	FALSE	FALSE	FALSE	TRUE	TRUE	IVW	227	-0.0032455	0.00111345	0.00355894			245.1		Never eat eggs, dairy, wheat, sugar: I eat all of the above
UKB	Endometriosis	6144_5	both_sexes	FALSE	FALSE	FALSE	TRUE	TRUE	Lasso	227	-0.00425147	0.00108936	9.51232e-05					Never eat eggs, dairy, wheat, sugar: I eat all of the above
UKB	Endometriosis	6144_5	both_sexes	FALSE	FALSE	FALSE	TRUE	TRUE	Max. Likelihood	227	-0.00324568	0.0011246	0.00390069			245.03		Never eat eggs, dairy, wheat, sugar: I eat all of the above
UKB	Endometriosis	6144_5	both_sexes	FALSE	FALSE	FALSE	TRUE	TRUE	Median	227	-0.00296441	0.00157709	0.0601532					Never eat eggs, dairy, wheat, sugar: I eat all of the above
UKB	Endometriosis	6145_1	both_sexes	FALSE	FALSE	FALSE	FALSE	FALSE	DIVW	268	0.00203471	0.000753854	0.00695328				844.455	Illness, injury, bereavement, stress in last 2 years: Serious illness, injury or assault to yourself
UKB	Endometriosis	6145_1	both_sexes	FALSE	FALSE	FALSE	FALSE	FALSE	Egger	268	0.00380579	0.0025229	0.131428	0.622723	High	310.59		Illness, injury, bereavement, stress in last 2 years: Serious illness, injury or assault to yourself
UKB	Endometriosis	6145_1	both_sexes	FALSE	FALSE	FALSE	FALSE	FALSE	IVW	268	0.00199491	0.000741881	0.00716705			311.248		Illness, injury, bereavement, stress in last 2 years: Serious illness, injury or assault to yourself
UKB	Endometriosis	6145_1	both_sexes	FALSE	FALSE	FALSE	FALSE	FALSE	Lasso	268	0.00119405	0.000695382	0.0859584					Illness, injury, bereavement, stress in last 2 years: Serious illness, injury or assault to yourself
UKB	Endometriosis	6145_1	both_sexes	FALSE	FALSE	FALSE	FALSE	FALSE	Max. Likelihood	268	0.00200831	0.000749977	0.00741014			311.134		Illness, injury, bereavement, stress in last 2 years: Serious illness, injury or assault to yourself
UKB	Endometriosis	6145_1	both_sexes	FALSE	FALSE	FALSE	FALSE	FALSE	Median	268	-0.000167244	0.0010205	0.869822					Illness, injury, bereavement, stress in last 2 years: Serious illness, injury or assault to yourself
UKB	Endometriosis	6145_100	both_sexes	FALSE	FALSE	TRUE	FALSE	FALSE	DIVW	268	0.006472	0.00121539	1.00929e-07				844.455	Illness, injury, bereavement, stress in last 2 years: None of the above
UKB	Endometriosis	6145_100	both_sexes	FALSE	FALSE	TRUE	FALSE	FALSE	Egger	268	-0.00586158	0.00398982	0.141797	0.622722	High	267.986		Illness, injury, bereavement, stress in last 2 years: None of the above
UKB	Endometriosis	6145_100	both_sexes	FALSE	FALSE	TRUE	FALSE	FALSE	IVW	268	0.00634539	0.00119436	1.07964e-07			278.311		Illness, injury, bereavement, stress in last 2 years: None of the above
UKB	Endometriosis	6145_100	both_sexes	FALSE	FALSE	TRUE	FALSE	FALSE	Lasso	268	0.0066625	0.00117209	1.31357e-08					Illness, injury, bereavement, stress in last 2 years: None of the above
UKB	Endometriosis	6145_100	both_sexes	FALSE	FALSE	TRUE	FALSE	FALSE	Max. Likelihood	268	0.00639169	0.0012051	1.13372e-07			277.843		Illness, injury, bereavement, stress in last 2 years: None of the above
UKB	Endometriosis	6145_100	both_sexes	FALSE	FALSE	TRUE	FALSE	FALSE	Median	268	0.00559262	0.00173463	0.00126372					Illness, injury, bereavement, stress in last 2 years: None of the above
UKB	Endometriosis	6147_1	both_sexes	FALSE	FALSE	FALSE	TRUE	TRUE	DIVW	268	-0.000467805	0.000659375	0.478035				844.455	Reason for glasses/contact lenses: For short-sightedness, i.e. only or mainly for distance viewing such as driving, cinema etc (called 'myopia')
UKB	Endometriosis	6147_1	both_sexes	FALSE	FALSE	FALSE	TRUE	TRUE	Egger	268	-0.00115801	0.00219663	0.598071	0.622706	High	260.181		Reason for glasses/contact lenses: For short-sightedness, i.e. only or mainly for distance viewing such as driving, cinema etc (called 'myopia')
UKB	Endometriosis	6147_1	both_sexes	FALSE	FALSE	FALSE	TRUE	TRUE	IVW	268	-0.000458654	0.000646464	0.478026			260.292		Reason for glasses/contact lenses: For short-sightedness, i.e. only or mainly for distance viewing such as driving, cinema etc (called 'myopia')
UKB	Endometriosis	6147_1	both_sexes	FALSE	FALSE	FALSE	TRUE	TRUE	Lasso	268	-0.000458654	0.000646464	0.478026					Reason for glasses/contact lenses: For short-sightedness, i.e. only or mainly for distance viewing such as driving, cinema etc (called 'myopia')
UKB	Endometriosis	6147_1	both_sexes	FALSE	FALSE	FALSE	TRUE	TRUE	Max. Likelihood	268	-0.000462903	0.000652785	0.47825			260.285		Reason for glasses/contact lenses: For short-sightedness, i.e. only or mainly for distance viewing such as driving, cinema etc (called 'myopia')
UKB	Endometriosis	6147_1	both_sexes	FALSE	FALSE	FALSE	TRUE	TRUE	Median	268	-0.00106834	0.000946291	0.258907					Reason for glasses/contact lenses: For short-sightedness, i.e. only or mainly for distance viewing such as driving, cinema etc (called 'myopia')
UKB	Endometriosis	6149_100	both_sexes	FALSE	FALSE	FALSE	FALSE	FALSE	DIVW	268	0.0005828	0.00133925	0.66344				844.455	Mouth/teeth dental problems: None of the above
UKB	Endometriosis	6149_100	both_sexes	FALSE	FALSE	FALSE	FALSE	FALSE	Egger	268	0.00738067	0.00447173	0.0988367	0.622745	High	349.305		Mouth/teeth dental problems: None of the above
UKB	Endometriosis	6149_100	both_sexes	FALSE	FALSE	FALSE	FALSE	FALSE	IVW	268	0.000571399	0.00131983	0.665062			352.639		Mouth/teeth dental problems: None of the above
UKB	Endometriosis	6149_100	both_sexes	FALSE	FALSE	FALSE	FALSE	FALSE	Lasso	268	-0.000265889	0.00118327	0.822207					Mouth/teeth dental problems: None of the above
UKB	Endometriosis	6149_100	both_sexes	FALSE	FALSE	FALSE	FALSE	FALSE	Max. Likelihood	268	0.000570678	0.0013372	0.669547			352.634		Mouth/teeth dental problems: None of the above
UKB	Endometriosis	6149_100	both_sexes	FALSE	FALSE	FALSE	FALSE	FALSE	Median	268	0.000993511	0.00175617	0.57158					Mouth/teeth dental problems: None of the above
UKB	Endometriosis	6149_3	both_sexes	FALSE	FALSE	FALSE	FALSE	FALSE	DIVW	268	0.000349799	0.00107597	0.745104				844.455	Mouth/teeth dental problems: Bleeding gums
UKB	Endometriosis	6149_3	both_sexes	FALSE	FALSE	FALSE	FALSE	FALSE	Egger	268	-0.000317668	0.00361974	0.930068	0.622744	High	483.96		Mouth/teeth dental problems: Bleeding gums
UKB	Endometriosis	6149_3	both_sexes	FALSE	FALSE	FALSE	FALSE	FALSE	IVW	268	0.000342956	0.00106337	0.747061			484.027		Mouth/teeth dental problems: Bleeding gums
UKB	Endometriosis	6149_3	both_sexes	FALSE	FALSE	FALSE	FALSE	FALSE	Lasso	268	-0.00184492	0.000810346	0.0228041					Mouth/teeth dental problems: Bleeding gums
UKB	Endometriosis	6149_3	both_sexes	FALSE	FALSE	FALSE	FALSE	FALSE	Max. Likelihood	268	0.00034078	0.00108291	0.752998			484.022		Mouth/teeth dental problems: Bleeding gums
UKB	Endometriosis	6149_3	both_sexes	FALSE	FALSE	FALSE	FALSE	FALSE	Median	268	0.000570512	0.00121316	0.638163					Mouth/teeth dental problems: Bleeding gums
UKB	Endometriosis	6149_6	both_sexes	FALSE	FALSE	FALSE	FALSE	FALSE	DIVW	121	-0.00271839	0.00137362	0.0478165				558.762	Mouth/teeth dental problems: Dentures
UKB	Endometriosis	6149_6	both_sexes	FALSE	FALSE	FALSE	FALSE	FALSE	Egger	121	0.00386592	0.00469794	0.410566	0.568448	High	133.621		Mouth/teeth dental problems: Dentures
UKB	Endometriosis	6149_6	both_sexes	FALSE	FALSE	FALSE	FALSE	FALSE	IVW	121	-0.00266501	0.00135422	0.0490767			135.986		Mouth/teeth dental problems: Dentures
UKB	Endometriosis	6149_6	both_sexes	FALSE	FALSE	FALSE	FALSE	FALSE	Lasso	121	-0.00317052	0.00128615	0.0136965					Mouth/teeth dental problems: Dentures
UKB	Endometriosis	6149_6	both_sexes	FALSE	FALSE	FALSE	FALSE	FALSE	Max. Likelihood	121	-0.00267687	0.00136839	0.0504399			135.922		Mouth/teeth dental problems: Dentures
UKB	Endometriosis	6149_6	both_sexes	FALSE	FALSE	FALSE	FALSE	FALSE	Median	121	-0.00259509	0.00190419	0.172937					Mouth/teeth dental problems: Dentures
UKB	Endometriosis	6150_1	both_sexes	FALSE	FALSE	FALSE	TRUE	TRUE	DIVW	268	0.00109992	0.000357817	0.00211217				844.455	Vascular/heart problems diagnosed by doctor: Heart attack
UKB	Endometriosis	6150_1	both_sexes	FALSE	FALSE	FALSE	TRUE	TRUE	Egger	268	0.00118029	0.00119651	0.323915	0.62271	High	268.852		Vascular/heart problems diagnosed by doctor: Heart attack
UKB	Endometriosis	6150_1	both_sexes	FALSE	FALSE	FALSE	TRUE	TRUE	IVW	268	0.00107841	0.000351481	0.00215363			268.86		Vascular/heart problems diagnosed by doctor: Heart attack
UKB	Endometriosis	6150_1	both_sexes	FALSE	FALSE	FALSE	TRUE	TRUE	Lasso	268	0.000932638	0.000354096	0.00844212					Vascular/heart problems diagnosed by doctor: Heart attack
UKB	Endometriosis	6150_1	both_sexes	FALSE	FALSE	FALSE	TRUE	TRUE	Max. Likelihood	268	0.00108276	0.000354734	0.00227074			268.761		Vascular/heart problems diagnosed by doctor: Heart attack
UKB	Endometriosis	6150_1	both_sexes	FALSE	FALSE	FALSE	TRUE	TRUE	Median	268	0.00132285	0.000517333	0.0105565					Vascular/heart problems diagnosed by doctor: Heart attack
UKB	Endometriosis	6150_100	both_sexes	FALSE	FALSE	FALSE	TRUE	TRUE	DIVW	58	-0.00843879	0.00335227	0.0118244				414.069	Vascular/heart problems diagnosed by doctor: None of the above
UKB	Endometriosis	6150_100	both_sexes	FALSE	FALSE	FALSE	TRUE	TRUE	Egger	58	-0.0198955	0.0124784	0.110848	0.621361	High	131.024		Vascular/heart problems diagnosed by doctor: None of the above
UKB	Endometriosis	6150_100	both_sexes	FALSE	FALSE	FALSE	TRUE	TRUE	IVW	58	-0.0082809	0.0033403	0.013172			133.208		Vascular/heart problems diagnosed by doctor: None of the above
UKB	Endometriosis	6150_100	both_sexes	FALSE	FALSE	FALSE	TRUE	TRUE	Lasso	58	-0.00703225	0.00278987	0.0117143					Vascular/heart problems diagnosed by doctor: None of the above
UKB	Endometriosis	6150_100	both_sexes	FALSE	FALSE	FALSE	TRUE	TRUE	Max. Likelihood	58	-0.008345	0.0034055	0.0142679			132.868		Vascular/heart problems diagnosed by doctor: None of the above
UKB	Endometriosis	6150_100	both_sexes	FALSE	FALSE	FALSE	TRUE	TRUE	Median	58	-0.00703835	0.0037287	0.0590773					Vascular/heart problems diagnosed by doctor: None of the above
UKB	Endometriosis	6150_2	both_sexes	FALSE	FALSE	TRUE	TRUE	TRUE	DIVW	268	0.00238254	0.000492552	1.31727e-06				844.455	Vascular/heart problems diagnosed by doctor: Angina
UKB	Endometriosis	6150_2	both_sexes	FALSE	FALSE	TRUE	TRUE	TRUE	Egger	268	0.00149093	0.00165262	0.366971	0.62271	High	377.472		Vascular/heart problems diagnosed by doctor: Angina
UKB	Endometriosis	6150_2	both_sexes	FALSE	FALSE	TRUE	TRUE	TRUE	IVW	268	0.00233593	0.00048572	1.51528e-06			377.878		Vascular/heart problems diagnosed by doctor: Angina
UKB	Endometriosis	6150_2	both_sexes	FALSE	FALSE	TRUE	TRUE	TRUE	Lasso	268	0.00204685	0.00042899	1.83027e-06					Vascular/heart problems diagnosed by doctor: Angina
UKB	Endometriosis	6150_2	both_sexes	FALSE	FALSE	TRUE	TRUE	TRUE	Max. Likelihood	268	0.0023577	0.000491866	1.63995e-06			377.236		Vascular/heart problems diagnosed by doctor: Angina
UKB	Endometriosis	6150_2	both_sexes	FALSE	FALSE	TRUE	TRUE	TRUE	Median	268	0.00257041	0.000637522	5.53323e-05					Vascular/heart problems diagnosed by doctor: Angina
UKB	Endometriosis	6150_4	both_sexes	FALSE	TRUE	FALSE	TRUE	TRUE	DIVW	61	0.00903952	0.00344313	0.00865526				390.552	Vascular/heart problems diagnosed by doctor: High blood pressure
UKB	Endometriosis	6150_4	both_sexes	FALSE	TRUE	FALSE	TRUE	TRUE	Egger	61	0.0336078	0.0104853	0.00134955	0.638989	High	141.075		Vascular/heart problems diagnosed by doctor: High blood pressure
UKB	Endometriosis	6150_4	both_sexes	FALSE	TRUE	FALSE	TRUE	TRUE	IVW	61	0.00885483	0.00346689	0.010646			155.892		Vascular/heart problems diagnosed by doctor: High blood pressure
UKB	Endometriosis	6150_4	both_sexes	FALSE	TRUE	FALSE	TRUE	TRUE	Lasso	61	0.00663815	0.00253971	0.00895559					Vascular/heart problems diagnosed by doctor: High blood pressure
UKB	Endometriosis	6150_4	both_sexes	FALSE	TRUE	FALSE	TRUE	TRUE	Max. Likelihood	61	0.00894161	0.00355232	0.0118318			155.529		Vascular/heart problems diagnosed by doctor: High blood pressure
UKB	Endometriosis	6150_4	both_sexes	FALSE	TRUE	FALSE	TRUE	TRUE	Median	61	0.0123694	0.00354885	0.000491267					Vascular/heart problems diagnosed by doctor: High blood pressure
UKB	Endometriosis	6152_8	both_sexes	FALSE	FALSE	TRUE	TRUE	FALSE	DIVW	56	-0.00653012	0.00181508	0.000321042				365.256	Blood clot, DVT, bronchitis, emphysema, asthma, rhinitis, eczema, allergy diagnosed by doctor: Asthma
UKB	Endometriosis	6152_8	both_sexes	FALSE	FALSE	TRUE	TRUE	FALSE	Egger	56	-0.00270338	0.00644506	0.674887	0.625279	High	61.2213		Blood clot, DVT, bronchitis, emphysema, asthma, rhinitis, eczema, allergy diagnosed by doctor: Asthma
UKB	Endometriosis	6152_8	both_sexes	FALSE	FALSE	TRUE	TRUE	FALSE	IVW	56	-0.00639504	0.0017938	0.00036374			61.6249		Blood clot, DVT, bronchitis, emphysema, asthma, rhinitis, eczema, allergy diagnosed by doctor: Asthma
UKB	Endometriosis	6152_8	both_sexes	FALSE	FALSE	TRUE	TRUE	FALSE	Lasso	56	-0.00630784	0.00171276	0.000230649					Blood clot, DVT, bronchitis, emphysema, asthma, rhinitis, eczema, allergy diagnosed by doctor: Asthma
UKB	Endometriosis	6152_8	both_sexes	FALSE	FALSE	TRUE	TRUE	FALSE	Max. Likelihood	56	-0.00637657	0.00181079	0.000429238			61.3938		Blood clot, DVT, bronchitis, emphysema, asthma, rhinitis, eczema, allergy diagnosed by doctor: Asthma
UKB	Endometriosis	6152_8	both_sexes	FALSE	FALSE	TRUE	TRUE	FALSE	Median	56	-0.00999111	0.00234485	2.03625e-05					Blood clot, DVT, bronchitis, emphysema, asthma, rhinitis, eczema, allergy diagnosed by doctor: Asthma
UKB	Endometriosis	6153_1	female	FALSE	FALSE	TRUE	TRUE	TRUE	DIVW	244	0.00483208	0.00111002	1.3421e-05				816.225	Medication for cholesterol, blood pressure, diabetes, or take exogenous hormones: Cholesterol lowering medication
UKB	Endometriosis	6153_1	female	FALSE	FALSE	TRUE	TRUE	TRUE	Egger	244	0.000229469	0.0036724	0.950177	0.636193	High	246.43		Medication for cholesterol, blood pressure, diabetes, or take exogenous hormones: Cholesterol lowering medication
UKB	Endometriosis	6153_1	female	FALSE	FALSE	TRUE	TRUE	TRUE	IVW	244	0.0047387	0.00109103	1.4035e-05			248.113		Medication for cholesterol, blood pressure, diabetes, or take exogenous hormones: Cholesterol lowering medication
UKB	Endometriosis	6153_1	female	FALSE	FALSE	TRUE	TRUE	TRUE	Lasso	244	0.00334501	0.00109297	0.00220973					Medication for cholesterol, blood pressure, diabetes, or take exogenous hormones: Cholesterol lowering medication
UKB	Endometriosis	6153_1	female	FALSE	FALSE	TRUE	TRUE	TRUE	Max. Likelihood	244	0.00477913	0.00110098	1.41979e-05			247.881		Medication for cholesterol, blood pressure, diabetes, or take exogenous hormones: Cholesterol lowering medication
UKB	Endometriosis	6153_1	female	FALSE	FALSE	TRUE	TRUE	TRUE	Median	244	0.00534706	0.00158053	0.000716762					Medication for cholesterol, blood pressure, diabetes, or take exogenous hormones: Cholesterol lowering medication
UKB	Endometriosis	6153_100	female	FALSE	FALSE	FALSE	FALSE	FALSE	DIVW	268	-0.00288874	0.00161332	0.0733643				844.455	Medication for cholesterol, blood pressure, diabetes, or take exogenous hormones: None of the above
UKB	Endometriosis	6153_100	female	FALSE	FALSE	FALSE	FALSE	FALSE	Egger	268	-0.017998	0.00531708	0.00071192	0.622014	High	303.462		Medication for cholesterol, blood pressure, diabetes, or take exogenous hormones: None of the above
UKB	Endometriosis	6153_100	female	FALSE	FALSE	FALSE	FALSE	FALSE	IVW	268	-0.00283222	0.00158788	0.0744802			313.624		Medication for cholesterol, blood pressure, diabetes, or take exogenous hormones: None of the above
UKB	Endometriosis	6153_100	female	FALSE	FALSE	FALSE	FALSE	FALSE	Lasso	268	-0.00127964	0.00147824	0.386679					Medication for cholesterol, blood pressure, diabetes, or take exogenous hormones: None of the above
UKB	Endometriosis	6153_100	female	FALSE	FALSE	FALSE	FALSE	FALSE	Max. Likelihood	268	-0.00283557	0.00160502	0.0772812			313.59		Medication for cholesterol, blood pressure, diabetes, or take exogenous hormones: None of the above
UKB	Endometriosis	6153_100	female	FALSE	FALSE	FALSE	FALSE	FALSE	Median	268	0.00134369	0.0021854	0.538656					Medication for cholesterol, blood pressure, diabetes, or take exogenous hormones: None of the above
UKB	Endometriosis	6153_2	female	FALSE	FALSE	FALSE	TRUE	FALSE	DIVW	145	-0.0010545	0.00197553	0.593494				623.286	Medication for cholesterol, blood pressure, diabetes, or take exogenous hormones: Blood pressure medication
UKB	Endometriosis	6153_2	female	FALSE	FALSE	FALSE	TRUE	FALSE	Egger	145	-0.00952929	0.0067658	0.158998	0.619251	High	208.997		Medication for cholesterol, blood pressure, diabetes, or take exogenous hormones: Blood pressure medication
UKB	Endometriosis	6153_2	female	FALSE	FALSE	FALSE	TRUE	FALSE	IVW	145	-0.0010339	0.00195043	0.596052			211.509		Medication for cholesterol, blood pressure, diabetes, or take exogenous hormones: Blood pressure medication
UKB	Endometriosis	6153_2	female	FALSE	FALSE	FALSE	TRUE	FALSE	Lasso	145	-0.00127925	0.00171637	0.456076					Medication for cholesterol, blood pressure, diabetes, or take exogenous hormones: Blood pressure medication
UKB	Endometriosis	6153_2	female	FALSE	FALSE	FALSE	TRUE	FALSE	Max. Likelihood	145	-0.00105322	0.00197765	0.594336			211.499		Medication for cholesterol, blood pressure, diabetes, or take exogenous hormones: Blood pressure medication
UKB	Endometriosis	6153_2	female	FALSE	FALSE	FALSE	TRUE	FALSE	Median	145	-0.00418105	0.0024857	0.0925607					Medication for cholesterol, blood pressure, diabetes, or take exogenous hormones: Blood pressure medication
UKB	Endometriosis	6154_1	both_sexes	FALSE	FALSE	FALSE	FALSE	FALSE	DIVW	268	0.000505005	0.000889265	0.570109				844.455	Medication for pain relief, constipation, heartburn: Aspirin
UKB	Endometriosis	6154_1	both_sexes	FALSE	FALSE	FALSE	FALSE	FALSE	Egger	268	-0.000880652	0.00297883	0.767507	0.622724	High	319.127		Medication for pain relief, constipation, heartburn: Aspirin
UKB	Endometriosis	6154_1	both_sexes	FALSE	FALSE	FALSE	FALSE	FALSE	IVW	268	0.000495126	0.000875419	0.571675			319.407		Medication for pain relief, constipation, heartburn: Aspirin
UKB	Endometriosis	6154_1	both_sexes	FALSE	FALSE	FALSE	FALSE	FALSE	Lasso	268	0.00248253	0.000840365	0.00313575					Medication for pain relief, constipation, heartburn: Aspirin
UKB	Endometriosis	6154_1	both_sexes	FALSE	FALSE	FALSE	FALSE	FALSE	Max. Likelihood	268	0.000501331	0.000885728	0.571387			319.399		Medication for pain relief, constipation, heartburn: Aspirin
UKB	Endometriosis	6154_1	both_sexes	FALSE	FALSE	FALSE	FALSE	FALSE	Median	268	-0.000939145	0.00122591	0.443629					Medication for pain relief, constipation, heartburn: Aspirin
UKB	Endometriosis	6154_100	both_sexes	FALSE	FALSE	FALSE	TRUE	TRUE	DIVW	116	-0.00345221	0.00234439	0.140876				605.429	Medication for pain relief, constipation, heartburn: None of the above
UKB	Endometriosis	6154_100	both_sexes	FALSE	FALSE	FALSE	TRUE	TRUE	Egger	116	-0.00297471	0.00756067	0.69399	0.650996	High	211.202		Medication for pain relief, constipation, heartburn: None of the above
UKB	Endometriosis	6154_100	both_sexes	FALSE	FALSE	FALSE	TRUE	TRUE	IVW	116	-0.00338942	0.00232916	0.145611			211.208		Medication for pain relief, constipation, heartburn: None of the above
UKB	Endometriosis	6154_100	both_sexes	FALSE	FALSE	FALSE	TRUE	TRUE	Lasso	116	-0.00476341	0.00193017	0.0135918					Medication for pain relief, constipation, heartburn: None of the above
UKB	Endometriosis	6154_100	both_sexes	FALSE	FALSE	FALSE	TRUE	TRUE	Max. Likelihood	116	-0.00342453	0.00236752	0.148048			211.099		Medication for pain relief, constipation, heartburn: None of the above
UKB	Endometriosis	6154_100	both_sexes	FALSE	FALSE	FALSE	TRUE	TRUE	Median	116	-0.00157641	0.00277629	0.570163					Medication for pain relief, constipation, heartburn: None of the above
UKB	Endometriosis	6154_2	both_sexes	FALSE	FALSE	FALSE	FALSE	FALSE	DIVW	268	0.00325084	0.000940376	0.00054631				844.455	Medication for pain relief, constipation, heartburn: Ibuprofen (e.g. Nurofen)
UKB	Endometriosis	6154_2	both_sexes	FALSE	FALSE	FALSE	FALSE	FALSE	Egger	268	-0.00289956	0.00312797	0.353938	0.622723	High	322.648		Medication for pain relief, constipation, heartburn: Ibuprofen (e.g. Nurofen)
UKB	Endometriosis	6154_2	both_sexes	FALSE	FALSE	FALSE	FALSE	FALSE	IVW	268	0.00318725	0.000925978	0.000577353			327.676		Medication for pain relief, constipation, heartburn: Ibuprofen (e.g. Nurofen)
UKB	Endometriosis	6154_2	both_sexes	FALSE	FALSE	FALSE	FALSE	FALSE	Lasso	268	0.00274006	0.000872117	0.00167885					Medication for pain relief, constipation, heartburn: Ibuprofen (e.g. Nurofen)
UKB	Endometriosis	6154_2	both_sexes	FALSE	FALSE	FALSE	FALSE	FALSE	Max. Likelihood	268	0.00322806	0.000936269	0.000565188			327.414		Medication for pain relief, constipation, heartburn: Ibuprofen (e.g. Nurofen)
UKB	Endometriosis	6154_2	both_sexes	FALSE	FALSE	FALSE	FALSE	FALSE	Median	268	0.00102936	0.00127066	0.417885					Medication for pain relief, constipation, heartburn: Ibuprofen (e.g. Nurofen)
UKB	Endometriosis	6154_3	both_sexes	FALSE	FALSE	FALSE	TRUE	TRUE	DIVW	135	0.000278312	0.00216319	0.897628				567.175	Medication for pain relief, constipation, heartburn: Paracetamol
UKB	Endometriosis	6154_3	both_sexes	FALSE	FALSE	FALSE	TRUE	TRUE	Egger	135	0.00629151	0.00750629	0.401938	0.559309	High	315.939		Medication for pain relief, constipation, heartburn: Paracetamol
UKB	Endometriosis	6154_3	both_sexes	FALSE	FALSE	FALSE	TRUE	TRUE	IVW	135	0.000272624	0.00214461	0.898845			317.603		Medication for pain relief, constipation, heartburn: Paracetamol
UKB	Endometriosis	6154_3	both_sexes	FALSE	FALSE	FALSE	TRUE	TRUE	Lasso	135	1.41797e-05	0.00161397	0.99299					Medication for pain relief, constipation, heartburn: Paracetamol
UKB	Endometriosis	6154_3	both_sexes	FALSE	FALSE	FALSE	TRUE	TRUE	Max. Likelihood	135	0.000275902	0.00220147	0.900265			317.602		Medication for pain relief, constipation, heartburn: Paracetamol
UKB	Endometriosis	6154_3	both_sexes	FALSE	FALSE	FALSE	TRUE	TRUE	Median	135	0.00127551	0.00235285	0.587741					Medication for pain relief, constipation, heartburn: Paracetamol
UKB	Endometriosis	6154_5	both_sexes	FALSE	FALSE	FALSE	FALSE	FALSE	DIVW	268	-0.00114068	0.000622901	0.0670659				844.455	Medication for pain relief, constipation, heartburn: Omeprazole (e.g. Zanprol)
UKB	Endometriosis	6154_5	both_sexes	FALSE	FALSE	FALSE	FALSE	FALSE	Egger	268	0.000209819	0.00208559	0.919865	0.622723	High	316.946		Medication for pain relief, constipation, heartburn: Omeprazole (e.g. Zanprol)
UKB	Endometriosis	6154_5	both_sexes	FALSE	FALSE	FALSE	FALSE	FALSE	IVW	268	-0.00111836	0.000613155	0.0681603			317.475		Medication for pain relief, constipation, heartburn: Omeprazole (e.g. Zanprol)
UKB	Endometriosis	6154_5	both_sexes	FALSE	FALSE	FALSE	FALSE	FALSE	Lasso	268	-0.00112153	0.000576478	0.0517159					Medication for pain relief, constipation, heartburn: Omeprazole (e.g. Zanprol)
UKB	Endometriosis	6154_5	both_sexes	FALSE	FALSE	FALSE	FALSE	FALSE	Max. Likelihood	268	-0.00113085	0.000620104	0.068207			317.403		Medication for pain relief, constipation, heartburn: Omeprazole (e.g. Zanprol)
UKB	Endometriosis	6154_5	both_sexes	FALSE	FALSE	FALSE	FALSE	FALSE	Median	268	0.000417183	0.000836437	0.617947					Medication for pain relief, constipation, heartburn: Omeprazole (e.g. Zanprol)
UKB	Endometriosis	6154_6	both_sexes	FALSE	FALSE	FALSE	FALSE	FALSE	DIVW	268	0.000323866	0.000438144	0.459799				844.455	Medication for pain relief, constipation, heartburn: Laxatives (e.g. Dulcolax, Senokot)
UKB	Endometriosis	6154_6	both_sexes	FALSE	FALSE	FALSE	FALSE	FALSE	Egger	268	-0.00185211	0.00146153	0.20507	0.622724	High	313.211		Medication for pain relief, constipation, heartburn: Laxatives (e.g. Dulcolax, Senokot)
UKB	Endometriosis	6154_6	both_sexes	FALSE	FALSE	FALSE	FALSE	FALSE	IVW	268	0.000317531	0.00043127	0.461567			316.052		Medication for pain relief, constipation, heartburn: Laxatives (e.g. Dulcolax, Senokot)
UKB	Endometriosis	6154_6	both_sexes	FALSE	FALSE	FALSE	FALSE	FALSE	Lasso	268	2.24486e-06	0.000410207	0.995634					Medication for pain relief, constipation, heartburn: Laxatives (e.g. Dulcolax, Senokot)
UKB	Endometriosis	6154_6	both_sexes	FALSE	FALSE	FALSE	FALSE	FALSE	Max. Likelihood	268	0.000317449	0.000436043	0.4666			316.043		Medication for pain relief, constipation, heartburn: Laxatives (e.g. Dulcolax, Senokot)
UKB	Endometriosis	6154_6	both_sexes	FALSE	FALSE	FALSE	FALSE	FALSE	Median	268	0.000223816	0.000598749	0.708548					Medication for pain relief, constipation, heartburn: Laxatives (e.g. Dulcolax, Senokot)
UKB	Endometriosis	6157_100	both_sexes	FALSE	FALSE	FALSE	TRUE	TRUE	DIVW	268	0.0025639	0.00198851	0.197273				844.455	Why stopped smoking: None of the above
UKB	Endometriosis	6157_100	both_sexes	FALSE	FALSE	FALSE	TRUE	TRUE	Egger	268	0.00721395	0.00664804	0.277866	0.62334	High	280.159		Why stopped smoking: None of the above
UKB	Endometriosis	6157_100	both_sexes	FALSE	FALSE	FALSE	TRUE	TRUE	IVW	268	0.00251376	0.00195444	0.198382			280.735		Why stopped smoking: None of the above
UKB	Endometriosis	6157_100	both_sexes	FALSE	FALSE	FALSE	TRUE	TRUE	Lasso	268	0.00189292	0.00191939	0.324032					Why stopped smoking: None of the above
UKB	Endometriosis	6157_100	both_sexes	FALSE	FALSE	FALSE	TRUE	TRUE	Max. Likelihood	268	0.0025449	0.00197594	0.197766			280.703		Why stopped smoking: None of the above
UKB	Endometriosis	6157_100	both_sexes	FALSE	FALSE	FALSE	TRUE	TRUE	Median	268	0.000563778	0.00286702	0.844107					Why stopped smoking: None of the above
UKB	Endometriosis	6157_3	both_sexes	FALSE	FALSE	FALSE	TRUE	TRUE	DIVW	268	-0.00710434	0.00250152	0.00451122				844.455	Why stopped smoking: Health precaution
UKB	Endometriosis	6157_3	both_sexes	FALSE	FALSE	FALSE	TRUE	TRUE	Egger	268	-0.0227477	0.00831856	0.00624621	0.623337	High	299.932		Why stopped smoking: Health precaution
UKB	Endometriosis	6157_3	both_sexes	FALSE	FALSE	FALSE	TRUE	TRUE	IVW	268	-0.0069654	0.00246107	0.00465147			304.375		Why stopped smoking: Health precaution
UKB	Endometriosis	6157_3	both_sexes	FALSE	FALSE	FALSE	TRUE	TRUE	Lasso	268	-0.00690972	0.00232328	0.00293826					Why stopped smoking: Health precaution
UKB	Endometriosis	6157_3	both_sexes	FALSE	FALSE	FALSE	TRUE	TRUE	Max. Likelihood	268	-0.0070717	0.00248857	0.00448775			304.176		Why stopped smoking: Health precaution
UKB	Endometriosis	6157_3	both_sexes	FALSE	FALSE	FALSE	TRUE	TRUE	Median	268	-0.00282022	0.00351157	0.421904					Why stopped smoking: Health precaution
UKB	Endometriosis	6159_1	both_sexes	FALSE	FALSE	FALSE	TRUE	FALSE	DIVW	140	-0.00326035	0.00179684	0.0696027				616.086	Pain type(s) experienced in last month: Headache
UKB	Endometriosis	6159_1	both_sexes	FALSE	FALSE	FALSE	TRUE	FALSE	Egger	140	-0.0183792	0.00559729	0.00102495	0.632709	High	254.873		Pain type(s) experienced in last month: Headache
UKB	Endometriosis	6159_1	both_sexes	FALSE	FALSE	FALSE	TRUE	FALSE	IVW	140	-0.00319694	0.00178219	0.0728416			269.912		Pain type(s) experienced in last month: Headache
UKB	Endometriosis	6159_1	both_sexes	FALSE	FALSE	FALSE	TRUE	FALSE	Lasso	140	-0.00480615	0.00141081	0.000657638					Pain type(s) experienced in last month: Headache
UKB	Endometriosis	6159_1	both_sexes	FALSE	FALSE	FALSE	TRUE	FALSE	Max. Likelihood	140	-0.00320438	0.00181513	0.0775024			269.797		Pain type(s) experienced in last month: Headache
UKB	Endometriosis	6159_1	both_sexes	FALSE	FALSE	FALSE	TRUE	FALSE	Median	140	-0.00431331	0.00204053	0.0345303					Pain type(s) experienced in last month: Headache
UKB	Endometriosis	6159_100	both_sexes	FALSE	TRUE	FALSE	TRUE	FALSE	DIVW	268	0.00370304	0.00148843	0.0128505				844.455	Pain type(s) experienced in last month: None of the above
UKB	Endometriosis	6159_100	both_sexes	FALSE	TRUE	FALSE	TRUE	FALSE	Egger	268	0.0176613	0.00492109	0.000332083	0.622707	High	414.496		Pain type(s) experienced in last month: None of the above
UKB	Endometriosis	6159_100	both_sexes	FALSE	TRUE	FALSE	TRUE	FALSE	IVW	268	0.0036306	0.00146953	0.0134889			428.364		Pain type(s) experienced in last month: None of the above
UKB	Endometriosis	6159_100	both_sexes	FALSE	TRUE	FALSE	TRUE	FALSE	Lasso	268	0.00495182	0.00123803	6.34102e-05					Pain type(s) experienced in last month: None of the above
UKB	Endometriosis	6159_100	both_sexes	FALSE	TRUE	FALSE	TRUE	FALSE	Max. Likelihood	268	0.00369228	0.00149189	0.0133272			428.142		Pain type(s) experienced in last month: None of the above
UKB	Endometriosis	6159_100	both_sexes	FALSE	TRUE	FALSE	TRUE	FALSE	Median	268	0.00512582	0.00174798	0.00336321					Pain type(s) experienced in last month: None of the above
UKB	Endometriosis	6159_3	both_sexes	FALSE	FALSE	FALSE	FALSE	FALSE	DIVW	268	0.00207674	0.00106168	0.050455				844.455	Pain type(s) experienced in last month: Neck or shoulder pain
UKB	Endometriosis	6159_3	both_sexes	FALSE	FALSE	FALSE	FALSE	FALSE	Egger	268	0.000881248	0.00355396	0.804163	0.622709	High	295.598		Pain type(s) experienced in last month: Neck or shoulder pain
UKB	Endometriosis	6159_3	both_sexes	FALSE	FALSE	FALSE	FALSE	FALSE	IVW	268	0.00203611	0.00104418	0.051181			295.726		Pain type(s) experienced in last month: Neck or shoulder pain
UKB	Endometriosis	6159_3	both_sexes	FALSE	FALSE	FALSE	FALSE	FALSE	Lasso	268	0.00208249	0.00100041	0.0373753					Pain type(s) experienced in last month: Neck or shoulder pain
UKB	Endometriosis	6159_3	both_sexes	FALSE	FALSE	FALSE	FALSE	FALSE	Max. Likelihood	268	0.00204389	0.00105532	0.052776			295.68		Pain type(s) experienced in last month: Neck or shoulder pain
UKB	Endometriosis	6159_3	both_sexes	FALSE	FALSE	FALSE	FALSE	FALSE	Median	268	-0.000163474	0.00148763	0.912497					Pain type(s) experienced in last month: Neck or shoulder pain
UKB	Endometriosis	6159_4	both_sexes	FALSE	TRUE	TRUE	TRUE	FALSE	DIVW	268	-0.00306602	0.00118507	0.00967604				844.455	Pain type(s) experienced in last month: Back pain
UKB	Endometriosis	6159_4	both_sexes	FALSE	TRUE	TRUE	TRUE	FALSE	Egger	268	-0.0179048	0.00385809	3.46971e-06	0.622709	High	323.912		Pain type(s) experienced in last month: Back pain
UKB	Endometriosis	6159_4	both_sexes	FALSE	TRUE	TRUE	TRUE	FALSE	IVW	268	-0.00300604	0.00116755	0.0100343			343.794		Pain type(s) experienced in last month: Back pain
UKB	Endometriosis	6159_4	both_sexes	FALSE	TRUE	TRUE	TRUE	FALSE	Lasso	268	-0.00410324	0.00105034	9.36069e-05					Pain type(s) experienced in last month: Back pain
UKB	Endometriosis	6159_4	both_sexes	FALSE	TRUE	TRUE	TRUE	FALSE	Max. Likelihood	268	-0.00305122	0.0011817	0.00982089			343.634		Pain type(s) experienced in last month: Back pain
UKB	Endometriosis	6159_4	both_sexes	FALSE	TRUE	TRUE	TRUE	FALSE	Median	268	-0.00616881	0.00156588	8.16434e-05					Pain type(s) experienced in last month: Back pain
UKB	Endometriosis	6159_5	both_sexes	FALSE	FALSE	FALSE	FALSE	FALSE	DIVW	268	0.000806209	0.000667488	0.227115				844.455	Pain type(s) experienced in last month: Stomach or abdominal pain
UKB	Endometriosis	6159_5	both_sexes	FALSE	FALSE	FALSE	FALSE	FALSE	Egger	268	-0.0034049	0.00222359	0.125705	0.622709	High	227.287		Pain type(s) experienced in last month: Stomach or abdominal pain
UKB	Endometriosis	6159_5	both_sexes	FALSE	FALSE	FALSE	FALSE	FALSE	IVW	268	0.000790438	0.000654394	0.227089			231.184		Pain type(s) experienced in last month: Stomach or abdominal pain
UKB	Endometriosis	6159_5	both_sexes	FALSE	FALSE	FALSE	FALSE	FALSE	Lasso	268	0.000790438	0.000654394	0.227089					Pain type(s) experienced in last month: Stomach or abdominal pain
UKB	Endometriosis	6159_5	both_sexes	FALSE	FALSE	FALSE	FALSE	FALSE	Max. Likelihood	268	0.000790064	0.000659931	0.231232			231.171		Pain type(s) experienced in last month: Stomach or abdominal pain
UKB	Endometriosis	6159_5	both_sexes	FALSE	FALSE	FALSE	FALSE	FALSE	Median	268	0.000963173	0.000955654	0.313518					Pain type(s) experienced in last month: Stomach or abdominal pain
UKB	Endometriosis	6160_1	both_sexes	FALSE	FALSE	FALSE	FALSE	FALSE	DIVW	268	-0.00206185	0.00112065	0.0657886				844.455	Leisure/social activities: Sports club or gym
UKB	Endometriosis	6160_1	both_sexes	FALSE	FALSE	FALSE	FALSE	FALSE	Egger	268	0.00355984	0.00373178	0.340121	0.622735	High	273.726		Leisure/social activities: Sports club or gym
UKB	Endometriosis	6160_1	both_sexes	FALSE	FALSE	FALSE	FALSE	FALSE	IVW	268	-0.00202152	0.00110123	0.0664029			276.246		Leisure/social activities: Sports club or gym
UKB	Endometriosis	6160_1	both_sexes	FALSE	FALSE	FALSE	FALSE	FALSE	Lasso	268	-0.00182795	0.0010864	0.0924591					Leisure/social activities: Sports club or gym
UKB	Endometriosis	6160_1	both_sexes	FALSE	FALSE	FALSE	FALSE	FALSE	Max. Likelihood	268	-0.00203723	0.00111247	0.0670602			276.199		Leisure/social activities: Sports club or gym
UKB	Endometriosis	6160_1	both_sexes	FALSE	FALSE	FALSE	FALSE	FALSE	Median	268	-0.00107463	0.00159555	0.50062					Leisure/social activities: Sports club or gym
UKB	Endometriosis	6160_100	both_sexes	FALSE	FALSE	TRUE	TRUE	TRUE	DIVW	268	0.00482788	0.00117349	3.88628e-05				844.455	Leisure/social activities: None of the above
UKB	Endometriosis	6160_100	both_sexes	FALSE	FALSE	TRUE	TRUE	TRUE	Egger	268	0.000450642	0.00392036	0.908485	0.622733	High	300.654		Leisure/social activities: None of the above
UKB	Endometriosis	6160_100	both_sexes	FALSE	FALSE	TRUE	TRUE	TRUE	IVW	268	0.00473344	0.00115441	4.12605e-05			302.131		Leisure/social activities: None of the above
UKB	Endometriosis	6160_100	both_sexes	FALSE	FALSE	TRUE	TRUE	TRUE	Lasso	268	0.00566741	0.0010928	2.14687e-07					Leisure/social activities: None of the above
UKB	Endometriosis	6160_100	both_sexes	FALSE	FALSE	TRUE	TRUE	TRUE	Max. Likelihood	268	0.00476328	0.00116549	4.37112e-05			301.792		Leisure/social activities: None of the above
UKB	Endometriosis	6160_100	both_sexes	FALSE	FALSE	TRUE	TRUE	TRUE	Median	268	0.00465797	0.00159236	0.00344246					Leisure/social activities: None of the above
UKB	Endometriosis	6160_3	both_sexes	FALSE	FALSE	FALSE	FALSE	FALSE	DIVW	268	0.00114188	0.000898411	0.203729				844.455	Leisure/social activities: Religious group
UKB	Endometriosis	6160_3	both_sexes	FALSE	FALSE	FALSE	FALSE	FALSE	Egger	268	-0.00320115	0.00299651	0.285389	0.622736	High	303.265		Leisure/social activities: Religious group
UKB	Endometriosis	6160_3	both_sexes	FALSE	FALSE	FALSE	FALSE	FALSE	IVW	268	0.00111954	0.000883971	0.205337			305.861		Leisure/social activities: Religious group
UKB	Endometriosis	6160_3	both_sexes	FALSE	FALSE	FALSE	FALSE	FALSE	Lasso	268	0.00233087	0.000845463	0.00583481					Leisure/social activities: Religious group
UKB	Endometriosis	6160_3	both_sexes	FALSE	FALSE	FALSE	FALSE	FALSE	Max. Likelihood	268	0.00113415	0.00089318	0.204161			305.826		Leisure/social activities: Religious group
UKB	Endometriosis	6160_3	both_sexes	FALSE	FALSE	FALSE	FALSE	FALSE	Median	268	0.00242686	0.00125307	0.0527777					Leisure/social activities: Religious group
UKB	Endometriosis	6160_4	both_sexes	FALSE	FALSE	FALSE	FALSE	FALSE	DIVW	268	-0.00109776	0.000619242	0.0762704				844.455	Leisure/social activities: Adult education class
UKB	Endometriosis	6160_4	both_sexes	FALSE	FALSE	FALSE	FALSE	FALSE	Egger	268	0.00382437	0.00206273	0.0637341	0.622734	High	250.526		Leisure/social activities: Adult education class
UKB	Endometriosis	6160_4	both_sexes	FALSE	FALSE	FALSE	FALSE	FALSE	IVW	268	-0.00107629	0.000607055	0.0762347			256.706		Leisure/social activities: Adult education class
UKB	Endometriosis	6160_4	both_sexes	FALSE	FALSE	FALSE	FALSE	FALSE	Lasso	268	-0.00107629	0.000607055	0.0762347					Leisure/social activities: Adult education class
UKB	Endometriosis	6160_4	both_sexes	FALSE	FALSE	FALSE	FALSE	FALSE	Max. Likelihood	268	-0.00108734	0.000612508	0.0758605			256.658		Leisure/social activities: Adult education class
UKB	Endometriosis	6160_4	both_sexes	FALSE	FALSE	FALSE	FALSE	FALSE	Median	268	-0.00053479	0.000896827	0.550966					Leisure/social activities: Adult education class
UKB	Endometriosis	6160_5	both_sexes	FALSE	TRUE	FALSE	TRUE	TRUE	DIVW	268	-0.00348185	0.00106114	0.0010336				844.455	Leisure/social activities: Other group activity
UKB	Endometriosis	6160_5	both_sexes	FALSE	TRUE	FALSE	TRUE	TRUE	Egger	268	-0.00735174	0.00354582	0.038139	0.622734	High	307.79		Leisure/social activities: Other group activity
UKB	Endometriosis	6160_5	both_sexes	FALSE	TRUE	FALSE	TRUE	TRUE	IVW	268	-0.00341373	0.00104421	0.00107848			309.352		Leisure/social activities: Other group activity
UKB	Endometriosis	6160_5	both_sexes	FALSE	TRUE	FALSE	TRUE	TRUE	Lasso	268	-0.00248634	0.000989354	0.0119676					Leisure/social activities: Other group activity
UKB	Endometriosis	6160_5	both_sexes	FALSE	TRUE	FALSE	TRUE	TRUE	Max. Likelihood	268	-0.00344101	0.00105518	0.00110993			309.177		Leisure/social activities: Other group activity
UKB	Endometriosis	6160_5	both_sexes	FALSE	TRUE	FALSE	TRUE	TRUE	Median	268	-0.00348645	0.00145392	0.0164861					Leisure/social activities: Other group activity
UKB	Endometriosis	6162_4	both_sexes	FALSE	FALSE	FALSE	TRUE	FALSE	DIVW	268	0.000401864	0.000740144	0.587162				844.455	Types of transport used (excluding work): Cycle
UKB	Endometriosis	6162_4	both_sexes	FALSE	FALSE	FALSE	TRUE	FALSE	Egger	268	0.00358231	0.00247678	0.148078	0.622664	High	380.911		Types of transport used (excluding work): Cycle
UKB	Endometriosis	6162_4	both_sexes	FALSE	FALSE	FALSE	TRUE	FALSE	IVW	268	0.000394002	0.000730023	0.589395			383.509		Types of transport used (excluding work): Cycle
UKB	Endometriosis	6162_4	both_sexes	FALSE	FALSE	FALSE	TRUE	FALSE	Lasso	268	0.00160491	0.00068987	0.0199975					Types of transport used (excluding work): Cycle
