## Supplementary material for "Expanding the genetic landscape of endometriosis: Integrative -omics analyses implicate key genes and pathways in a multi-ancestry study of over one million women": All Supplemental Tables (part 18 of 20)

### Sheet: S14_complex_trait_MR_tests (continued)
dataset	Exposure	Outcome	Sex	Sig MR Pair	Max P < 0.05	Min P < 2.84E-05	All Signs Match	Sign Matches GC	Method	Num_SNPs	Estimate	StdError	P	I2	Egger_Het_Level	Q	Condition	description	phecode_category	trait_type	category	description_more
UKB	Endometriosis	6162_4	both_sexes	FALSE	FALSE	FALSE	TRUE	FALSE	Max. Likelihood	268	0.000396886	0.000740171	0.591815			383.5		Types of transport used (excluding work): Cycle
UKB	Endometriosis	6162_4	both_sexes	FALSE	FALSE	FALSE	TRUE	FALSE	Median	268	0.00028011	0.000960413	0.770549					Types of transport used (excluding work): Cycle
UKB	Endometriosis	6164_1	both_sexes	FALSE	FALSE	FALSE	FALSE	FALSE	DIVW	268	-0.00429804	0.00143865	0.00281212				844.455	Types of physical activity in last 4 weeks: Walking for pleasure (not as a means of transport)
UKB	Endometriosis	6164_1	both_sexes	FALSE	FALSE	FALSE	FALSE	FALSE	Egger	268	0.00103807	0.00482798	0.829758	0.622685	High	476.704		Types of physical activity in last 4 weeks: Walking for pleasure (not as a means of transport)
UKB	Endometriosis	6164_1	both_sexes	FALSE	FALSE	FALSE	FALSE	FALSE	IVW	268	-0.00421396	0.00142167	0.00303568			479.026		Types of physical activity in last 4 weeks: Walking for pleasure (not as a means of transport)
UKB	Endometriosis	6164_1	both_sexes	FALSE	FALSE	FALSE	FALSE	FALSE	Lasso	268	-0.00457027	0.00124655	0.000246046					Types of physical activity in last 4 weeks: Walking for pleasure (not as a means of transport)
UKB	Endometriosis	6164_1	both_sexes	FALSE	FALSE	FALSE	FALSE	FALSE	Max. Likelihood	268	-0.00430118	0.00144572	0.00292869			478.703		Types of physical activity in last 4 weeks: Walking for pleasure (not as a means of transport)
UKB	Endometriosis	6164_1	both_sexes	FALSE	FALSE	FALSE	FALSE	FALSE	Median	268	-0.00443916	0.00176633	0.0119637					Types of physical activity in last 4 weeks: Walking for pleasure (not as a means of transport)
UKB	Endometriosis	6164_3	both_sexes	FALSE	FALSE	FALSE	FALSE	FALSE	DIVW	268	-0.0018965	0.000719807	0.0084202				844.455	Types of physical activity in last 4 weeks: Strenuous sports
UKB	Endometriosis	6164_3	both_sexes	FALSE	FALSE	FALSE	FALSE	FALSE	Egger	268	0.00635001	0.00239733	0.0080782	0.622683	High	138.881		Types of physical activity in last 4 weeks: Strenuous sports
UKB	Endometriosis	6164_3	both_sexes	FALSE	FALSE	FALSE	FALSE	FALSE	IVW	268	-0.0018594	0.000705537	0.00840269			151.719		Types of physical activity in last 4 weeks: Strenuous sports
UKB	Endometriosis	6164_3	both_sexes	FALSE	FALSE	FALSE	FALSE	FALSE	Lasso	268	-0.0018594	0.000705537	0.00840269					Types of physical activity in last 4 weeks: Strenuous sports
UKB	Endometriosis	6164_3	both_sexes	FALSE	FALSE	FALSE	FALSE	FALSE	Max. Likelihood	268	-0.00186247	0.000709161	0.00863181			151.676		Types of physical activity in last 4 weeks: Strenuous sports
UKB	Endometriosis	6164_3	both_sexes	FALSE	FALSE	FALSE	FALSE	FALSE	Median	268	-0.00143176	0.000978561	0.143433					Types of physical activity in last 4 weeks: Strenuous sports
UKB	Endometriosis	6164_4	both_sexes	FALSE	FALSE	FALSE	TRUE	TRUE	DIVW	268	-0.003206	0.00133283	0.0161543				844.455	Types of physical activity in last 4 weeks: Light DIY (eg: pruning, watering the lawn)
UKB	Endometriosis	6164_4	both_sexes	FALSE	FALSE	FALSE	TRUE	TRUE	Egger	268	-0.00860103	0.00445464	0.0535077	0.622682	High	328.915		Types of physical activity in last 4 weeks: Light DIY (eg: pruning, watering the lawn)
UKB	Endometriosis	6164_4	both_sexes	FALSE	FALSE	FALSE	TRUE	TRUE	IVW	268	-0.00314328	0.00131258	0.0166328			330.947		Types of physical activity in last 4 weeks: Light DIY (eg: pruning, watering the lawn)
UKB	Endometriosis	6164_4	both_sexes	FALSE	FALSE	FALSE	TRUE	TRUE	Lasso	268	-0.00331586	0.00121413	0.00631304					Types of physical activity in last 4 weeks: Light DIY (eg: pruning, watering the lawn)
UKB	Endometriosis	6164_4	both_sexes	FALSE	FALSE	FALSE	TRUE	TRUE	Max. Likelihood	268	-0.00318348	0.00132751	0.0164813			330.824		Types of physical activity in last 4 weeks: Light DIY (eg: pruning, watering the lawn)
UKB	Endometriosis	6164_4	both_sexes	FALSE	FALSE	FALSE	TRUE	TRUE	Median	268	-0.00308619	0.00176153	0.0797754					Types of physical activity in last 4 weeks: Light DIY (eg: pruning, watering the lawn)
UKB	Endometriosis	6164_5	both_sexes	FALSE	TRUE	TRUE	TRUE	FALSE	DIVW	268	0.00554723	0.00117015	2.13072e-06				844.455	Types of physical activity in last 4 weeks: Heavy DIY (eg: weeding, lawn mowing, carpentry, digging)
UKB	Endometriosis	6164_5	both_sexes	FALSE	TRUE	TRUE	TRUE	FALSE	Egger	268	0.00968287	0.00389486	0.0129166	0.622683	High	256.537		Types of physical activity in last 4 weeks: Heavy DIY (eg: weeding, lawn mowing, carpentry, digging)
UKB	Endometriosis	6164_5	both_sexes	FALSE	TRUE	TRUE	TRUE	FALSE	IVW	268	0.00543871	0.00114626	2.0878e-06			257.837		Types of physical activity in last 4 weeks: Heavy DIY (eg: weeding, lawn mowing, carpentry, digging)
UKB	Endometriosis	6164_5	both_sexes	FALSE	TRUE	TRUE	TRUE	FALSE	Lasso	268	0.00543871	0.00114626	2.0878e-06					Types of physical activity in last 4 weeks: Heavy DIY (eg: weeding, lawn mowing, carpentry, digging)
UKB	Endometriosis	6164_5	both_sexes	FALSE	TRUE	TRUE	TRUE	FALSE	Max. Likelihood	268	0.00546334	0.00115694	2.3329e-06			257.574		Types of physical activity in last 4 weeks: Heavy DIY (eg: weeding, lawn mowing, carpentry, digging)
UKB	Endometriosis	6164_5	both_sexes	FALSE	TRUE	TRUE	TRUE	FALSE	Median	268	0.00694941	0.00166837	3.10829e-05					Types of physical activity in last 4 weeks: Heavy DIY (eg: weeding, lawn mowing, carpentry, digging)
UKB	Endometriosis	6179_100	both_sexes	FALSE	FALSE	FALSE	TRUE	FALSE	DIVW	268	0.00287862	0.0012166	0.0179761				844.455	Mineral and other dietary supplements: None of the above
UKB	Endometriosis	6179_100	both_sexes	FALSE	FALSE	FALSE	TRUE	FALSE	Egger	268	0.000309082	0.0040695	0.939458	0.622702	High	291.272		Mineral and other dietary supplements: None of the above
UKB	Endometriosis	6179_100	both_sexes	FALSE	FALSE	FALSE	TRUE	FALSE	IVW	268	0.00282231	0.00119635	0.018319			291.729		Mineral and other dietary supplements: None of the above
UKB	Endometriosis	6179_100	both_sexes	FALSE	FALSE	FALSE	TRUE	FALSE	Lasso	268	0.00390944	0.0011587	0.00074085					Mineral and other dietary supplements: None of the above
UKB	Endometriosis	6179_100	both_sexes	FALSE	FALSE	FALSE	TRUE	FALSE	Max. Likelihood	268	0.00282615	0.00120863	0.0193716			291.68		Mineral and other dietary supplements: None of the above
UKB	Endometriosis	6179_100	both_sexes	FALSE	FALSE	FALSE	TRUE	FALSE	Median	268	0.0055377	0.00174246	0.00148244					Mineral and other dietary supplements: None of the above
UKB	Endometriosis	680_1	both_sexes	FALSE	FALSE	FALSE	FALSE	FALSE	DIVW	268	0.00507248	0.0013401	0.00015361				844.455	Own or rent accommodation lived in: Own outright (by you or someone in your household)
UKB	Endometriosis	680_1	both_sexes	FALSE	FALSE	FALSE	FALSE	FALSE	Egger	268	-0.000319983	0.00449278	0.943221	0.622807	High	444.766		Own or rent accommodation lived in: Own outright (by you or someone in your household)
UKB	Endometriosis	680_1	both_sexes	FALSE	FALSE	FALSE	FALSE	FALSE	IVW	268	0.00497325	0.00132354	0.000171585			447.307		Own or rent accommodation lived in: Own outright (by you or someone in your household)
UKB	Endometriosis	680_1	both_sexes	FALSE	FALSE	FALSE	FALSE	FALSE	Lasso	268	0.00176386	0.00113902	0.121482					Own or rent accommodation lived in: Own outright (by you or someone in your household)
UKB	Endometriosis	680_1	both_sexes	FALSE	FALSE	FALSE	FALSE	FALSE	Max. Likelihood	268	0.00503174	0.00134424	0.000181706			446.755		Own or rent accommodation lived in: Own outright (by you or someone in your household)
UKB	Endometriosis	680_1	both_sexes	FALSE	FALSE	FALSE	FALSE	FALSE	Median	268	0.00454982	0.00166359	0.00623905					Own or rent accommodation lived in: Own outright (by you or someone in your household)
UKB	Endometriosis	680_3	both_sexes	FALSE	FALSE	FALSE	TRUE	TRUE	DIVW	268	0.000364378	0.000642999	0.570928				844.455	Own or rent accommodation lived in: Rent - from local authority, local council, housing association
UKB	Endometriosis	680_3	both_sexes	FALSE	FALSE	FALSE	TRUE	TRUE	Egger	268	0.0066457	0.00212063	0.0017254	0.622809	High	364.828		Own or rent accommodation lived in: Rent - from local authority, local council, housing association
UKB	Endometriosis	680_3	both_sexes	FALSE	FALSE	FALSE	TRUE	TRUE	IVW	268	0.00035725	0.000634117	0.573174			378.032		Own or rent accommodation lived in: Rent - from local authority, local council, housing association
UKB	Endometriosis	680_3	both_sexes	FALSE	FALSE	FALSE	TRUE	TRUE	Lasso	268	0.000586939	0.000573612	0.306197					Own or rent accommodation lived in: Rent - from local authority, local council, housing association
UKB	Endometriosis	680_3	both_sexes	FALSE	FALSE	FALSE	TRUE	TRUE	Max. Likelihood	268	0.000358733	0.000642808	0.576796			378.024		Own or rent accommodation lived in: Rent - from local authority, local council, housing association
UKB	Endometriosis	680_3	both_sexes	FALSE	FALSE	FALSE	TRUE	TRUE	Median	268	0.00188465	0.00084995	0.026598					Own or rent accommodation lived in: Rent - from local authority, local council, housing association
UKB	Endometriosis	738	both_sexes	FALSE	FALSE	FALSE	TRUE	FALSE	DIVW	157	-0.00774239	0.00437761	0.0769552				640.418	Average total household income before tax
UKB	Endometriosis	738	both_sexes	FALSE	FALSE	FALSE	TRUE	FALSE	Egger	157	-0.0198229	0.0149287	0.184232	0.615165	High	217.085		Average total household income before tax
UKB	Endometriosis	738	both_sexes	FALSE	FALSE	FALSE	TRUE	FALSE	IVW	157	-0.0075897	0.00431775	0.0787834			218.112		Average total household income before tax
UKB	Endometriosis	738	both_sexes	FALSE	FALSE	FALSE	TRUE	FALSE	Lasso	157	-0.00399035	0.00377705	0.290752					Average total household income before tax
UKB	Endometriosis	738	both_sexes	FALSE	FALSE	FALSE	TRUE	FALSE	Max. Likelihood	157	-0.00762263	0.0043755	0.0814884			218.029		Average total household income before tax
UKB	Endometriosis	738	both_sexes	FALSE	FALSE	FALSE	TRUE	FALSE	Median	157	-0.00981212	0.0055042	0.0746417					Average total household income before tax
UKB	Endometriosis	777	both_sexes	FALSE	TRUE	FALSE	TRUE	TRUE	DIVW	268	0.00717535	0.00266839	0.00716627				844.455	Frequency of travelling from home to job workplace
UKB	Endometriosis	777	both_sexes	FALSE	TRUE	FALSE	TRUE	TRUE	Egger	268	0.0273196	0.00888784	0.00211342	0.623358	High	228.982		Frequency of travelling from home to job workplace
UKB	Endometriosis	777	both_sexes	FALSE	TRUE	FALSE	TRUE	TRUE	IVW	268	0.007035	0.00261547	0.00715015			234.684		Frequency of travelling from home to job workplace
UKB	Endometriosis	777	both_sexes	FALSE	TRUE	FALSE	TRUE	TRUE	Lasso	268	0.007035	0.00261547	0.00715015					Frequency of travelling from home to job workplace
UKB	Endometriosis	777	both_sexes	FALSE	TRUE	FALSE	TRUE	TRUE	Max. Likelihood	268	0.00707894	0.00263736	0.00727239			234.599		Frequency of travelling from home to job workplace
UKB	Endometriosis	777	both_sexes	FALSE	TRUE	FALSE	TRUE	TRUE	Median	268	0.00908252	0.00387031	0.0189396					Frequency of travelling from home to job workplace
UKB	Endometriosis	806	both_sexes	FALSE	FALSE	FALSE	TRUE	TRUE	DIVW	268	0.0106307	0.00366178	0.00369439				844.455	Job involves mainly walking or standing
UKB	Endometriosis	806	both_sexes	FALSE	FALSE	FALSE	TRUE	TRUE	Egger	268	0.016652	0.0122511	0.174078	0.623345	High	288.836		Job involves mainly walking or standing
UKB	Endometriosis	806	both_sexes	FALSE	FALSE	FALSE	TRUE	TRUE	IVW	268	0.0104227	0.00360035	0.00379253			289.144		Job involves mainly walking or standing
UKB	Endometriosis	806	both_sexes	FALSE	FALSE	FALSE	TRUE	TRUE	Lasso	268	0.0116504	0.0034822	0.000820732					Job involves mainly walking or standing
UKB	Endometriosis	806	both_sexes	FALSE	FALSE	FALSE	TRUE	TRUE	Max. Likelihood	268	0.0105036	0.00363777	0.0038846			289.054		Job involves mainly walking or standing
UKB	Endometriosis	806	both_sexes	FALSE	FALSE	FALSE	TRUE	TRUE	Median	268	0.0202878	0.00528856	0.000124971					Job involves mainly walking or standing
UKB	Endometriosis	816	both_sexes	FALSE	FALSE	FALSE	TRUE	TRUE	DIVW	268	0.0111791	0.00277785	5.71275e-05				844.455	Job involves heavy manual or physical work
UKB	Endometriosis	816	both_sexes	FALSE	FALSE	FALSE	TRUE	TRUE	Egger	268	0.00409231	0.00924931	0.658167	0.623332	High	193.56		Job involves heavy manual or physical work
UKB	Endometriosis	816	both_sexes	FALSE	FALSE	FALSE	TRUE	TRUE	IVW	268	0.0109605	0.00272181	5.65189e-05			194.164		Job involves heavy manual or physical work
UKB	Endometriosis	816	both_sexes	FALSE	FALSE	FALSE	TRUE	TRUE	Lasso	268	0.0109605	0.00272181	5.65189e-05					Job involves heavy manual or physical work
UKB	Endometriosis	816	both_sexes	FALSE	FALSE	FALSE	TRUE	TRUE	Max. Likelihood	268	0.0110096	0.00274139	5.91786e-05			194.01		Job involves heavy manual or physical work
UKB	Endometriosis	816	both_sexes	FALSE	FALSE	FALSE	TRUE	TRUE	Median	268	0.0153447	0.00390698	8.58349e-05					Job involves heavy manual or physical work
UKB	Endometriosis	874_irnt	both_sexes	FALSE	FALSE	FALSE	FALSE	FALSE	DIVW	268	-0.00101938	0.00305626	0.738729				844.455	Duration of walks
UKB	Endometriosis	874_irnt	both_sexes	FALSE	FALSE	FALSE	FALSE	FALSE	Egger	268	0.00353927	0.0102543	0.729982	0.622757	High	371.409		Duration of walks
UKB	Endometriosis	874_irnt	both_sexes	FALSE	FALSE	FALSE	FALSE	FALSE	IVW	268	-0.000999435	0.0030136	0.74016			371.709		Duration of walks
UKB	Endometriosis	874_irnt	both_sexes	FALSE	FALSE	FALSE	FALSE	FALSE	Lasso	268	0.004343	0.0026539	0.101743					Duration of walks
UKB	Endometriosis	874_irnt	both_sexes	FALSE	FALSE	FALSE	FALSE	FALSE	Max. Likelihood	268	-0.00100904	0.00305564	0.741231			371.705		Duration of walks
UKB	Endometriosis	874_irnt	both_sexes	FALSE	FALSE	FALSE	FALSE	FALSE	Median	268	0.00653331	0.0039639	0.0993114					Duration of walks
UKB	Endometriosis	914_irnt	both_sexes	FALSE	FALSE	FALSE	FALSE	FALSE	DIVW	268	-0.000457446	0.0032566	0.888291				844.455	Duration of vigorous activity
UKB	Endometriosis	914_irnt	both_sexes	FALSE	FALSE	FALSE	FALSE	FALSE	Egger	268	0.010619	0.0108464	0.327565	0.623043	High	234.74		Duration of vigorous activity
UKB	Endometriosis	914_irnt	both_sexes	FALSE	FALSE	FALSE	FALSE	FALSE	IVW	268	-0.000448497	0.00319289	0.88829			235.88		Duration of vigorous activity
UKB	Endometriosis	914_irnt	both_sexes	FALSE	FALSE	FALSE	FALSE	FALSE	Lasso	268	-0.000448497	0.00319289	0.88829					Duration of vigorous activity
UKB	Endometriosis	914_irnt	both_sexes	FALSE	FALSE	FALSE	FALSE	FALSE	Max. Likelihood	268	-0.000449076	0.00321954	0.889067			235.88		Duration of vigorous activity
UKB	Endometriosis	914_irnt	both_sexes	FALSE	FALSE	FALSE	FALSE	FALSE	Median	268	0.00324985	0.00461082	0.480915					Duration of vigorous activity
UKB	Endometriosis	94_irnt	both_sexes	FALSE	FALSE	FALSE	TRUE	TRUE	DIVW	268	-0.0139867	0.00977765	0.152581				844.455	Diastolic blood pressure, manual reading
UKB	Endometriosis	94_irnt	both_sexes	FALSE	FALSE	FALSE	TRUE	TRUE	Egger	268	-0.00836874	0.0329153	0.799302	0.619901	High	397.433		Diastolic blood pressure, manual reading
UKB	Endometriosis	94_irnt	both_sexes	FALSE	FALSE	FALSE	TRUE	TRUE	IVW	268	-0.0137128	0.00964614	0.155148			397.476		Diastolic blood pressure, manual reading
UKB	Endometriosis	94_irnt	both_sexes	FALSE	FALSE	FALSE	TRUE	TRUE	Lasso	268	-0.0157049	0.00854248	0.0659967					Diastolic blood pressure, manual reading
UKB	Endometriosis	94_irnt	both_sexes	FALSE	FALSE	FALSE	TRUE	TRUE	Max. Likelihood	268	-0.0138939	0.00978156	0.155486			397.408		Diastolic blood pressure, manual reading
UKB	Endometriosis	94_irnt	both_sexes	FALSE	FALSE	FALSE	TRUE	TRUE	Median	268	-0.0288226	0.0124155	0.0202604					Diastolic blood pressure, manual reading
UKB	Endometriosis	971	both_sexes	FALSE	FALSE	FALSE	TRUE	FALSE	DIVW	268	-0.00784783	0.00422932	0.063514				844.455	Frequency of walking for pleasure in last 4 weeks
UKB	Endometriosis	971	both_sexes	FALSE	FALSE	FALSE	TRUE	FALSE	Egger	268	-0.0237869	0.0140799	0.0911396	0.623035	High	251.807		Frequency of walking for pleasure in last 4 weeks
UKB	Endometriosis	971	both_sexes	FALSE	FALSE	FALSE	TRUE	FALSE	IVW	268	-0.00769432	0.00414604	0.0634788			253.238		Frequency of walking for pleasure in last 4 weeks
UKB	Endometriosis	971	both_sexes	FALSE	FALSE	FALSE	TRUE	FALSE	Lasso	268	-0.00769432	0.00414604	0.0634788					Frequency of walking for pleasure in last 4 weeks
UKB	Endometriosis	971	both_sexes	FALSE	FALSE	FALSE	TRUE	FALSE	Max. Likelihood	268	-0.00769402	0.00418346	0.0658931			253.197		Frequency of walking for pleasure in last 4 weeks
UKB	Endometriosis	971	both_sexes	FALSE	FALSE	FALSE	TRUE	FALSE	Median	268	-0.00554729	0.00617218	0.368782					Frequency of walking for pleasure in last 4 weeks
UKB	Endometriosis	COPD_EXCL	both_sexes	FALSE	FALSE	FALSE	TRUE	TRUE	DIVW	268	0.001778	0.000678841	0.00881434				844.455	COPD differential diagnosis
UKB	Endometriosis	COPD_EXCL	both_sexes	FALSE	FALSE	FALSE	TRUE	TRUE	Egger	268	0.0016102	0.00227442	0.478971	0.622721	High	313.075		COPD differential diagnosis
UKB	Endometriosis	COPD_EXCL	both_sexes	FALSE	FALSE	FALSE	TRUE	TRUE	IVW	268	0.00174322	0.000668106	0.00907552			313.079		COPD differential diagnosis
UKB	Endometriosis	COPD_EXCL	both_sexes	FALSE	FALSE	FALSE	TRUE	TRUE	Lasso	268	0.00221499	0.000620074	0.000354074					COPD differential diagnosis
UKB	Endometriosis	COPD_EXCL	both_sexes	FALSE	FALSE	FALSE	TRUE	TRUE	Max. Likelihood	268	0.00176058	0.000675524	0.00915418			312.967		COPD differential diagnosis
UKB	Endometriosis	COPD_EXCL	both_sexes	FALSE	FALSE	FALSE	TRUE	TRUE	Median	268	0.00120869	0.00092501	0.191324					COPD differential diagnosis
UKB	Endometriosis	D12	both_sexes	FALSE	TRUE	FALSE	TRUE	TRUE	DIVW	268	0.00141899	0.00041326	0.000595508				844.455	Diagnoses - main ICD10: D12 Benign neoplasm of colon, rectum, anus and anal canal
UKB	Endometriosis	D12	both_sexes	FALSE	TRUE	FALSE	TRUE	TRUE	Egger	268	0.00323708	0.00137906	0.0189099	0.622722	High	302.15		Diagnoses - main ICD10: D12 Benign neoplasm of colon, rectum, anus and anal canal
UKB	Endometriosis	D12	both_sexes	FALSE	TRUE	FALSE	TRUE	TRUE	IVW	268	0.00139123	0.000406584	0.000622177			304.378		Diagnoses - main ICD10: D12 Benign neoplasm of colon, rectum, anus and anal canal
UKB	Endometriosis	D12	both_sexes	FALSE	TRUE	FALSE	TRUE	TRUE	Lasso	268	0.00125624	0.000385329	0.00111342					Diagnoses - main ICD10: D12 Benign neoplasm of colon, rectum, anus and anal canal
UKB	Endometriosis	D12	both_sexes	FALSE	TRUE	FALSE	TRUE	TRUE	Max. Likelihood	268	0.00139473	0.000410914	0.000688224			304.261		Diagnoses - main ICD10: D12 Benign neoplasm of colon, rectum, anus and anal canal
UKB	Endometriosis	D12	both_sexes	FALSE	TRUE	FALSE	TRUE	TRUE	Median	268	0.00171664	0.000574041	0.00278564					Diagnoses - main ICD10: D12 Benign neoplasm of colon, rectum, anus and anal canal
UKB	Endometriosis	G56	both_sexes	FALSE	FALSE	TRUE	FALSE	FALSE	DIVW	268	0.00168599	0.00048444	0.000500892				844.455	Diagnoses - main ICD10: G56 Mononeuropathies of upper limb
UKB	Endometriosis	G56	both_sexes	FALSE	FALSE	TRUE	FALSE	FALSE	Egger	268	-0.000543305	0.00162321	0.737843	0.622723	High	461.146		Diagnoses - main ICD10: G56 Mononeuropathies of upper limb
UKB	Endometriosis	G56	both_sexes	FALSE	FALSE	TRUE	FALSE	FALSE	IVW	268	0.001653	0.000478602	0.000552718			464.621		Diagnoses - main ICD10: G56 Mononeuropathies of upper limb
UKB	Endometriosis	G56	both_sexes	FALSE	FALSE	TRUE	FALSE	FALSE	Lasso	268	0.00171331	0.000388169	1.01555e-05					Diagnoses - main ICD10: G56 Mononeuropathies of upper limb
UKB	Endometriosis	G56	both_sexes	FALSE	FALSE	TRUE	FALSE	FALSE	Max. Likelihood	268	0.00166852	0.000486548	0.00060516			464.071		Diagnoses - main ICD10: G56 Mononeuropathies of upper limb
UKB	Endometriosis	G56	both_sexes	FALSE	FALSE	TRUE	FALSE	FALSE	Median	268	0.00193628	0.000571064	0.000697244					Diagnoses - main ICD10: G56 Mononeuropathies of upper limb
UKB	Endometriosis	G6_CARPTU	both_sexes	FALSE	FALSE	TRUE	FALSE	FALSE	DIVW	268	0.00152744	0.00043065	0.000389903				844.455	Carpal tunnel syndrome
UKB	Endometriosis	G6_CARPTU	both_sexes	FALSE	FALSE	TRUE	FALSE	FALSE	Egger	268	-0.000535466	0.00144068	0.710135	0.622723	High	397.614		Carpal tunnel syndrome
UKB	Endometriosis	G6_CARPTU	both_sexes	FALSE	FALSE	TRUE	FALSE	FALSE	IVW	268	0.00149756	0.000424924	0.000424601			400.873		Carpal tunnel syndrome
UKB	Endometriosis	G6_CARPTU	both_sexes	FALSE	FALSE	TRUE	FALSE	FALSE	Lasso	268	0.0017089	0.00036728	3.27392e-06					Carpal tunnel syndrome
UKB	Endometriosis	G6_CARPTU	both_sexes	FALSE	FALSE	TRUE	FALSE	FALSE	Max. Likelihood	268	0.00151203	0.000430998	0.000451135			400.449		Carpal tunnel syndrome
UKB	Endometriosis	G6_CARPTU	both_sexes	FALSE	FALSE	TRUE	FALSE	FALSE	Median	268	0.00195434	0.000537251	0.000275118					Carpal tunnel syndrome
UKB	Endometriosis	I9_CORATHER	both_sexes	FALSE	FALSE	FALSE	FALSE	FALSE	DIVW	255	0.000717477	0.000593062	0.226362				834.123	Coronary atherosclerosis
UKB	Endometriosis	I9_CORATHER	both_sexes	FALSE	FALSE	FALSE	FALSE	FALSE	Egger	255	-0.00213515	0.00197673	0.280079	0.627646	High	406.022		Coronary atherosclerosis
UKB	Endometriosis	I9_CORATHER	both_sexes	FALSE	FALSE	FALSE	FALSE	FALSE	IVW	255	0.000703607	0.000585939	0.229821			409.649		Coronary atherosclerosis
UKB	Endometriosis	I9_CORATHER	both_sexes	FALSE	FALSE	FALSE	FALSE	FALSE	Lasso	255	0.00154386	0.000482611	0.00137916					Coronary atherosclerosis
UKB	Endometriosis	I9_CORATHER	both_sexes	FALSE	FALSE	FALSE	FALSE	FALSE	Max. Likelihood	255	0.000704885	0.000595263	0.236351			409.615		Coronary atherosclerosis
UKB	Endometriosis	I9_CORATHER	both_sexes	FALSE	FALSE	FALSE	FALSE	FALSE	Median	255	0.00110946	0.000734682	0.131012					Coronary atherosclerosis
UKB	Endometriosis	I9_IHD	both_sexes	FALSE	FALSE	FALSE	FALSE	FALSE	DIVW	268	0.00168438	0.00069965	0.016064				844.455	Ischaemic heart disease, wide definition
UKB	Endometriosis	I9_IHD	both_sexes	FALSE	FALSE	FALSE	FALSE	FALSE	Egger	268	-0.000250285	0.00234883	0.91514	0.622724	High	436.138		Ischaemic heart disease, wide definition
UKB	Endometriosis	I9_IHD	both_sexes	FALSE	FALSE	FALSE	FALSE	FALSE	IVW	268	0.00165143	0.000690888	0.0168346			437.315		Ischaemic heart disease, wide definition
UKB	Endometriosis	I9_IHD	both_sexes	FALSE	FALSE	FALSE	FALSE	FALSE	Lasso	268	0.000709975	0.000599358	0.236192					Ischaemic heart disease, wide definition
UKB	Endometriosis	I9_IHD	both_sexes	FALSE	FALSE	FALSE	FALSE	FALSE	Max. Likelihood	268	0.00165942	0.0007019	0.0180701			437.164		Ischaemic heart disease, wide definition
UKB	Endometriosis	I9_IHD	both_sexes	FALSE	FALSE	FALSE	FALSE	FALSE	Median	268	0.0018166	0.000881	0.0392102					Ischaemic heart disease, wide definition
UKB	Endometriosis	IX_CIRCULATORY	both_sexes	FALSE	FALSE	FALSE	TRUE	FALSE	DIVW	268	-0.000906114	0.000991621	0.360837				844.455	Diseases of the circulatory system
UKB	Endometriosis	IX_CIRCULATORY	both_sexes	FALSE	FALSE	FALSE	TRUE	FALSE	Egger	268	-0.00633467	0.00330711	0.0554324	0.622723	High	336.094		Diseases of the circulatory system
UKB	Endometriosis	IX_CIRCULATORY	both_sexes	FALSE	FALSE	FALSE	TRUE	FALSE	IVW	268	-0.000888388	0.000976854	0.363119			339.845		Diseases of the circulatory system
UKB	Endometriosis	IX_CIRCULATORY	both_sexes	FALSE	FALSE	FALSE	TRUE	FALSE	Lasso	268	-0.000960811	0.000899597	0.2855					Diseases of the circulatory system
UKB	Endometriosis	IX_CIRCULATORY	both_sexes	FALSE	FALSE	FALSE	TRUE	FALSE	Max. Likelihood	268	-0.000903011	0.000988876	0.361154			339.823		Diseases of the circulatory system
UKB	Endometriosis	IX_CIRCULATORY	both_sexes	FALSE	FALSE	FALSE	TRUE	FALSE	Median	268	-0.00149414	0.00132524	0.259552					Diseases of the circulatory system
UKB	Endometriosis	K11_GALLBILPANC	both_sexes	FALSE	FALSE	FALSE	FALSE	FALSE	DIVW	268	0.00120479	0.000463104	0.00928024				844.455	Disorders of gallbladder, biliary tract and pancreas
UKB	Endometriosis	K11_GALLBILPANC	both_sexes	FALSE	FALSE	FALSE	FALSE	FALSE	Egger	268	-0.000402505	0.00154241	0.794124	0.622721	High	244.648		Disorders of gallbladder, biliary tract and pancreas
UKB	Endometriosis	K11_GALLBILPANC	both_sexes	FALSE	FALSE	FALSE	FALSE	FALSE	IVW	268	0.00118122	0.000453925	0.00926185			245.803		Disorders of gallbladder, biliary tract and pancreas
UKB	Endometriosis	K11_GALLBILPANC	both_sexes	FALSE	FALSE	FALSE	FALSE	FALSE	Lasso	268	0.00118122	0.000453925	0.00926185					Disorders of gallbladder, biliary tract and pancreas
UKB	Endometriosis	K11_GALLBILPANC	both_sexes	FALSE	FALSE	FALSE	FALSE	FALSE	Max. Likelihood	268	0.00119182	0.000457773	0.009227			245.711		Disorders of gallbladder, biliary tract and pancreas
UKB	Endometriosis	K11_GALLBILPANC	both_sexes	FALSE	FALSE	FALSE	FALSE	FALSE	Median	268	0.00123369	0.000651584	0.0583093					Disorders of gallbladder, biliary tract and pancreas
UKB	Endometriosis	K11_HERNIA	both_sexes	FALSE	TRUE	TRUE	TRUE	FALSE	DIVW	268	-0.00173925	0.000682449	0.0108173				844.455	Hernia
UKB	Endometriosis	K11_HERNIA	both_sexes	FALSE	TRUE	TRUE	TRUE	FALSE	Egger	268	-0.011617	0.00219773	1.25079e-07	0.622724	High	304.191		Hernia
UKB	Endometriosis	K11_HERNIA	both_sexes	FALSE	TRUE	TRUE	TRUE	FALSE	IVW	268	-0.00170523	0.000672053	0.0111697			329.657		Hernia
UKB	Endometriosis	K11_HERNIA	both_sexes	FALSE	TRUE	TRUE	TRUE	FALSE	Lasso	268	-0.00203343	0.000634991	0.00136335					Hernia
UKB	Endometriosis	K11_HERNIA	both_sexes	FALSE	TRUE	TRUE	TRUE	FALSE	Max. Likelihood	268	-0.00173148	0.000679648	0.0108463			329.506		Hernia
UKB	Endometriosis	K11_HERNIA	both_sexes	FALSE	TRUE	TRUE	TRUE	FALSE	Median	268	-0.00402123	0.000950896	2.34854e-05					Hernia
UKB	Endometriosis	K21	both_sexes	FALSE	FALSE	FALSE	TRUE	FALSE	DIVW	268	-0.000526212	0.00042136	0.211723				844.455	Diagnoses - main ICD10: K21 Gastro-oesophageal reflux disease
UKB	Endometriosis	K21	both_sexes	FALSE	FALSE	FALSE	TRUE	FALSE	Egger	268	-0.00379968	0.00139964	0.00663249	0.622721	High	263.589		Diagnoses - main ICD10: K21 Gastro-oesophageal reflux disease
UKB	Endometriosis	K21	both_sexes	FALSE	FALSE	FALSE	TRUE	FALSE	IVW	268	-0.000515918	0.000413923	0.212613			269.616		Diagnoses - main ICD10: K21 Gastro-oesophageal reflux disease
UKB	Endometriosis	K21	both_sexes	FALSE	FALSE	FALSE	TRUE	FALSE	Lasso	268	-0.000771383	0.000415141	0.0631514					Diagnoses - main ICD10: K21 Gastro-oesophageal reflux disease
UKB	Endometriosis	K21	both_sexes	FALSE	FALSE	FALSE	TRUE	FALSE	Max. Likelihood	268	-0.000522497	0.00041796	0.211258			269.587		Diagnoses - main ICD10: K21 Gastro-oesophageal reflux disease
UKB	Endometriosis	K21	both_sexes	FALSE	FALSE	FALSE	TRUE	FALSE	Median	268	-0.000657076	0.000603841	0.276524					Diagnoses - main ICD10: K21 Gastro-oesophageal reflux disease
UKB	Endometriosis	K40	both_sexes	FALSE	FALSE	FALSE	FALSE	FALSE	DIVW	268	0.000287853	0.000517042	0.577711				844.455	Diagnoses - main ICD10: K40 Inguinal hernia
UKB	Endometriosis	K40	both_sexes	FALSE	FALSE	FALSE	FALSE	FALSE	Egger	268	-0.00394951	0.00171391	0.0212006	0.622723	High	356.538		Diagnoses - main ICD10: K40 Inguinal hernia
UKB	Endometriosis	K40	both_sexes	FALSE	FALSE	FALSE	FALSE	FALSE	IVW	268	0.000282222	0.000509729	0.579804			365.484		Diagnoses - main ICD10: K40 Inguinal hernia
UKB	Endometriosis	K40	both_sexes	FALSE	FALSE	FALSE	FALSE	FALSE	Lasso	268	-0.000834184	0.000454351	0.0663591					Diagnoses - main ICD10: K40 Inguinal hernia
UKB	Endometriosis	K40	both_sexes	FALSE	FALSE	FALSE	FALSE	FALSE	Max. Likelihood	268	0.000281352	0.000516472	0.58592			365.479		Diagnoses - main ICD10: K40 Inguinal hernia
UKB	Endometriosis	K40	both_sexes	FALSE	FALSE	FALSE	FALSE	FALSE	Median	268	-0.00121743	0.000672815	0.0703806					Diagnoses - main ICD10: K40 Inguinal hernia
UKB	Endometriosis	K44	both_sexes	FALSE	TRUE	TRUE	TRUE	FALSE	DIVW	268	-0.000748766	0.000364381	0.0398888				844.455	Diagnoses - main ICD10: K44 Diaphragmatic hernia
UKB	Endometriosis	K44	both_sexes	FALSE	TRUE	TRUE	TRUE	FALSE	Egger	268	-0.0052475	0.00121372	1.53584e-05	0.622722	High	193.436		Diagnoses - main ICD10: K44 Diaphragmatic hernia
UKB	Endometriosis	K44	both_sexes	FALSE	TRUE	TRUE	TRUE	FALSE	IVW	268	-0.000734118	0.000357195	0.0398564			208.576		Diagnoses - main ICD10: K44 Diaphragmatic hernia
UKB	Endometriosis	K44	both_sexes	FALSE	TRUE	TRUE	TRUE	FALSE	Lasso	268	-0.000734118	0.000357195	0.0398564					Diagnoses - main ICD10: K44 Diaphragmatic hernia
UKB	Endometriosis	K44	both_sexes	FALSE	TRUE	TRUE	TRUE	FALSE	Max. Likelihood	268	-0.000735044	0.000359836	0.0410802			208.544		Diagnoses - main ICD10: K44 Diaphragmatic hernia
UKB	Endometriosis	K44	both_sexes	FALSE	TRUE	TRUE	TRUE	FALSE	Median	268	-0.0016041	0.000513051	0.00176844					Diagnoses - main ICD10: K44 Diaphragmatic hernia
UKB	Endometriosis	K57	both_sexes	FALSE	FALSE	FALSE	FALSE	FALSE	DIVW	268	0.000235573	0.000475664	0.620423				844.455	Diagnoses - main ICD10: K57 Diverticular disease of intestine
UKB	Endometriosis	K57	both_sexes	FALSE	FALSE	FALSE	FALSE	FALSE	Egger	268	0.000890795	0.00159223	0.575846	0.622722	High	298.039		Diagnoses - main ICD10: K57 Diverticular disease of intestine
UKB	Endometriosis	K57	both_sexes	FALSE	FALSE	FALSE	FALSE	FALSE	IVW	268	0.000230965	0.000467877	0.621558			298.25		Diagnoses - main ICD10: K57 Diverticular disease of intestine
UKB	Endometriosis	K57	both_sexes	FALSE	FALSE	FALSE	FALSE	FALSE	Lasso	268	-0.000252472	0.000451077	0.575678					Diagnoses - main ICD10: K57 Diverticular disease of intestine
UKB	Endometriosis	K57	both_sexes	FALSE	FALSE	FALSE	FALSE	FALSE	Max. Likelihood	268	0.000232139	0.000473042	0.623612			298.246		Diagnoses - main ICD10: K57 Diverticular disease of intestine
UKB	Endometriosis	K57	both_sexes	FALSE	FALSE	FALSE	FALSE	FALSE	Median	268	0.000823348	0.000655174	0.208867					Diagnoses - main ICD10: K57 Diverticular disease of intestine
UKB	Endometriosis	KNEE_ARTHROSIS	both_sexes	FALSE	FALSE	FALSE	TRUE	TRUE	DIVW	268	0.00026409	0.000428183	0.537387				844.455	Gonarthrosis [arthrosis of knee](FG)
UKB	Endometriosis	KNEE_ARTHROSIS	both_sexes	FALSE	FALSE	FALSE	TRUE	TRUE	Egger	268	0.000794656	0.00142645	0.577468	0.622721	High	246.269		Gonarthrosis [arthrosis of knee](FG)
UKB	Endometriosis	KNEE_ARTHROSIS	both_sexes	FALSE	FALSE	FALSE	TRUE	TRUE	IVW	268	0.000258923	0.0004198	0.537381			246.423		Gonarthrosis [arthrosis of knee](FG)
UKB	Endometriosis	KNEE_ARTHROSIS	both_sexes	FALSE	FALSE	FALSE	TRUE	TRUE	Lasso	268	0.000258923	0.0004198	0.537381					Gonarthrosis [arthrosis of knee](FG)
UKB	Endometriosis	KNEE_ARTHROSIS	both_sexes	FALSE	FALSE	FALSE	TRUE	TRUE	Max. Likelihood	268	0.000260651	0.000423544	0.538288			246.419		Gonarthrosis [arthrosis of knee](FG)
UKB	Endometriosis	KNEE_ARTHROSIS	both_sexes	FALSE	FALSE	FALSE	TRUE	TRUE	Median	268	0.000476374	0.00060694	0.432525					Gonarthrosis [arthrosis of knee](FG)
UKB	Endometriosis	M13_DORSALGIA	both_sexes	FALSE	FALSE	TRUE	FALSE	FALSE	DIVW	268	0.00190627	0.000410151	3.35609e-06				844.455	Dorsalgia
UKB	Endometriosis	M13_DORSALGIA	both_sexes	FALSE	FALSE	TRUE	FALSE	FALSE	Egger	268	-0.00350563	0.00133094	0.00843974	0.622721	High	307.301		Dorsalgia
UKB	Endometriosis	M13_DORSALGIA	both_sexes	FALSE	FALSE	TRUE	FALSE	FALSE	IVW	268	0.00186898	0.000403864	3.69681e-06			327.927		Dorsalgia
UKB	Endometriosis	M13_DORSALGIA	both_sexes	FALSE	FALSE	TRUE	FALSE	FALSE	Lasso	268	0.0015901	0.00037062	1.7837e-05					Dorsalgia
UKB	Endometriosis	M13_DORSALGIA	both_sexes	FALSE	FALSE	TRUE	FALSE	FALSE	Max. Likelihood	268	0.0018904	0.000408147	3.62755e-06			327.405		Dorsalgia
UKB	Endometriosis	M13_DORSALGIA	both_sexes	FALSE	FALSE	TRUE	FALSE	FALSE	Median	268	-2.92085e-05	0.000550499	0.957685					Dorsalgia
UKB	Endometriosis	M13_MENISCUSDERANGEMENTS	both_sexes	FALSE	FALSE	FALSE	TRUE	FALSE	DIVW	268	-0.00066373	0.000451339	0.141405				844.455	Meniscus derangement
UKB	Endometriosis	M13_MENISCUSDERANGEMENTS	both_sexes	FALSE	FALSE	FALSE	TRUE	FALSE	Egger	268	-0.0055538	0.0014798	0.000174686	0.622722	High	310.951		Meniscus derangement
UKB	Endometriosis	M13_MENISCUSDERANGEMENTS	both_sexes	FALSE	FALSE	FALSE	TRUE	FALSE	IVW	268	-0.000650746	0.000444398	0.143103			325.001		Meniscus derangement
UKB	Endometriosis	M13_MENISCUSDERANGEMENTS	both_sexes	FALSE	FALSE	FALSE	TRUE	FALSE	Lasso	268	-0.000135002	0.00041658	0.745883					Meniscus derangement
UKB	Endometriosis	M13_MENISCUSDERANGEMENTS	both_sexes	FALSE	FALSE	FALSE	TRUE	FALSE	Max. Likelihood	268	-0.000656162	0.000449474	0.144334			324.952		Meniscus derangement
UKB	Endometriosis	M13_MENISCUSDERANGEMENTS	both_sexes	FALSE	FALSE	FALSE	TRUE	FALSE	Median	268	-0.000831041	0.000617184	0.17814					Meniscus derangement
UKB	Endometriosis	M13_OTHERJOINT	both_sexes	FALSE	TRUE	TRUE	FALSE	FALSE	DIVW	268	0.00279064	0.000745097	0.000180147				844.455	Other joint disorders
UKB	Endometriosis	M13_OTHERJOINT	both_sexes	FALSE	TRUE	TRUE	FALSE	FALSE	Egger	268	-0.00668227	0.00242676	0.00589474	0.622718	High	347.864		Other joint disorders
UKB	Endometriosis	M13_OTHERJOINT	both_sexes	FALSE	TRUE	TRUE	FALSE	FALSE	IVW	268	0.00273605	0.000734613	0.000195719			369.43		Other joint disorders
UKB	Endometriosis	M13_OTHERJOINT	both_sexes	FALSE	TRUE	TRUE	FALSE	FALSE	Lasso	268	0.00347485	0.000649649	8.85334e-08					Other joint disorders
UKB	Endometriosis	M13_OTHERJOINT	both_sexes	FALSE	TRUE	TRUE	FALSE	FALSE	Max. Likelihood	268	0.00275196	0.000743241	0.000213358			369.142		Other joint disorders
UKB	Endometriosis	M13_OTHERJOINT	both_sexes	FALSE	TRUE	TRUE	FALSE	FALSE	Median	268	0.00238568	0.000927424	0.0101004					Other joint disorders
UKB	Endometriosis	M17	both_sexes	FALSE	FALSE	FALSE	TRUE	TRUE	DIVW	268	0.00026409	0.000428183	0.537387				844.455	Diagnoses - main ICD10: M17 Gonarthrosis [arthrosis of knee]
UKB	Endometriosis	M17	both_sexes	FALSE	FALSE	FALSE	TRUE	TRUE	Egger	268	0.000794656	0.00142645	0.577468	0.622721	High	246.269		Diagnoses - main ICD10: M17 Gonarthrosis [arthrosis of knee]
UKB	Endometriosis	M17	both_sexes	FALSE	FALSE	FALSE	TRUE	TRUE	IVW	268	0.000258923	0.0004198	0.537381			246.423		Diagnoses - main ICD10: M17 Gonarthrosis [arthrosis of knee]
UKB	Endometriosis	M17	both_sexes	FALSE	FALSE	FALSE	TRUE	TRUE	Lasso	268	0.000258923	0.0004198	0.537381					Diagnoses - main ICD10: M17 Gonarthrosis [arthrosis of knee]
UKB	Endometriosis	M17	both_sexes	FALSE	FALSE	FALSE	TRUE	TRUE	Max. Likelihood	268	0.000260651	0.000423544	0.538288			246.419		Diagnoses - main ICD10: M17 Gonarthrosis [arthrosis of knee]
UKB	Endometriosis	M17	both_sexes	FALSE	FALSE	FALSE	TRUE	TRUE	Median	268	0.000476374	0.00060694	0.432525					Diagnoses - main ICD10: M17 Gonarthrosis [arthrosis of knee]
UKB	Endometriosis	M20	both_sexes	FALSE	FALSE	TRUE	FALSE	FALSE	DIVW	268	0.00198644	0.000371982	9.28687e-08				844.455	Diagnoses - main ICD10: M20 Acquired deformities of fingers and toes
UKB	Endometriosis	M20	both_sexes	FALSE	FALSE	TRUE	FALSE	FALSE	Egger	268	-0.000689353	0.00123413	0.576454	0.62272	High	295.648		Diagnoses - main ICD10: M20 Acquired deformities of fingers and toes
UKB	Endometriosis	M20	both_sexes	FALSE	FALSE	TRUE	FALSE	FALSE	IVW	268	0.00194758	0.000365911	1.02327e-07			301.204		Diagnoses - main ICD10: M20 Acquired deformities of fingers and toes
UKB	Endometriosis	M20	both_sexes	FALSE	FALSE	TRUE	FALSE	FALSE	Lasso	268	0.00163736	0.000347695	2.48704e-06					Diagnoses - main ICD10: M20 Acquired deformities of fingers and toes
UKB	Endometriosis	M20	both_sexes	FALSE	FALSE	TRUE	FALSE	FALSE	Max. Likelihood	268	0.00195404	0.000369277	1.21302e-07			300.72		Diagnoses - main ICD10: M20 Acquired deformities of fingers and toes
UKB	Endometriosis	M20	both_sexes	FALSE	FALSE	TRUE	FALSE	FALSE	Median	268	0.00142793	0.000509292	0.00505096					Diagnoses - main ICD10: M20 Acquired deformities of fingers and toes
UKB	Endometriosis	M23	both_sexes	FALSE	FALSE	FALSE	FALSE	FALSE	DIVW	268	-4.18126e-05	0.000474422	0.92977				844.455	Diagnoses - main ICD10: M23 Internal derangement of knee
UKB	Endometriosis	M23	both_sexes	FALSE	FALSE	FALSE	FALSE	FALSE	Egger	268	-0.00609414	0.00154203	7.74936e-05	0.622721	High	304.45		Diagnoses - main ICD10: M23 Internal derangement of knee
UKB	Endometriosis	M23	both_sexes	FALSE	FALSE	FALSE	FALSE	FALSE	IVW	268	-4.09947e-05	0.000467107	0.930065			323.759		Diagnoses - main ICD10: M23 Internal derangement of knee
UKB	Endometriosis	M23	both_sexes	FALSE	FALSE	FALSE	FALSE	FALSE	Lasso	268	0.000157308	0.000434505	0.717323					Diagnoses - main ICD10: M23 Internal derangement of knee
UKB	Endometriosis	M23	both_sexes	FALSE	FALSE	FALSE	FALSE	FALSE	Max. Likelihood	268	-4.11654e-05	0.000472727	0.930607			323.759		Diagnoses - main ICD10: M23 Internal derangement of knee
UKB	Endometriosis	M23	both_sexes	FALSE	FALSE	FALSE	FALSE	FALSE	Median	268	2.88937e-05	0.000640734	0.964032					Diagnoses - main ICD10: M23 Internal derangement of knee
UKB	Endometriosis	M54	both_sexes	FALSE	FALSE	TRUE	FALSE	FALSE	DIVW	268	0.00190627	0.000410151	3.35609e-06				844.455	Diagnoses - main ICD10: M54 Dorsalgia
UKB	Endometriosis	M54	both_sexes	FALSE	FALSE	TRUE	FALSE	FALSE	Egger	268	-0.00350563	0.00133094	0.00843974	0.622721	High	307.301		Diagnoses - main ICD10: M54 Dorsalgia
UKB	Endometriosis	M54	both_sexes	FALSE	FALSE	TRUE	FALSE	FALSE	IVW	268	0.00186898	0.000403864	3.69681e-06			327.927		Diagnoses - main ICD10: M54 Dorsalgia
UKB	Endometriosis	M54	both_sexes	FALSE	FALSE	TRUE	FALSE	FALSE	Lasso	268	0.0015901	0.00037062	1.7837e-05					Diagnoses - main ICD10: M54 Dorsalgia
UKB	Endometriosis	M54	both_sexes	FALSE	FALSE	TRUE	FALSE	FALSE	Max. Likelihood	268	0.0018904	0.000408147	3.62755e-06			327.405		Diagnoses - main ICD10: M54 Dorsalgia
UKB	Endometriosis	M54	both_sexes	FALSE	FALSE	TRUE	FALSE	FALSE	Median	268	-2.92085e-05	0.000550499	0.957685					Diagnoses - main ICD10: M54 Dorsalgia
UKB	Endometriosis	N39	both_sexes	FALSE	FALSE	FALSE	FALSE	FALSE	DIVW	268	0.0001592	0.000413818	0.700452				844.455	Diagnoses - main ICD10: N39 Other disorders of urinary system
UKB	Endometriosis	N39	both_sexes	FALSE	FALSE	FALSE	FALSE	FALSE	Egger	268	-0.000710822	0.00137861	0.606128	0.622722	High	225.093		Diagnoses - main ICD10: N39 Other disorders of urinary system
UKB	Endometriosis	N39	both_sexes	FALSE	FALSE	FALSE	FALSE	FALSE	IVW	268	0.000156086	0.000405721	0.700451			225.526		Diagnoses - main ICD10: N39 Other disorders of urinary system
UKB	Endometriosis	N39	both_sexes	FALSE	FALSE	FALSE	FALSE	FALSE	Lasso	268	0.000156086	0.000405721	0.700451					Diagnoses - main ICD10: N39 Other disorders of urinary system
UKB	Endometriosis	N39	both_sexes	FALSE	FALSE	FALSE	FALSE	FALSE	Max. Likelihood	268	0.000155961	0.000409091	0.703028			225.525		Diagnoses - main ICD10: N39 Other disorders of urinary system
UKB	Endometriosis	N39	both_sexes	FALSE	FALSE	FALSE	FALSE	FALSE	Median	268	4.86079e-05	0.000592657	0.934633					Diagnoses - main ICD10: N39 Other disorders of urinary system
UKB	Endometriosis	N81	female	FALSE	FALSE	FALSE	FALSE	FALSE	DIVW	268	0.000623748	0.00122963	0.611969				844.455	Diagnoses - main ICD10: N81 Female genital prolapse
UKB	Endometriosis	N81	female	FALSE	FALSE	FALSE	FALSE	FALSE	Egger	268	-0.00774825	0.00411934	0.0599795	0.62199	High	1006.45		Diagnoses - main ICD10: N81 Female genital prolapse
UKB	Endometriosis	N81	female	FALSE	FALSE	FALSE	FALSE	FALSE	IVW	268	0.000611544	0.00122026	0.616259			1023.51		Diagnoses - main ICD10: N81 Female genital prolapse
UKB	Endometriosis	N81	female	FALSE	FALSE	FALSE	FALSE	FALSE	Lasso	268	0.00272175	0.000660673	3.79437e-05					Diagnoses - main ICD10: N81 Female genital prolapse
UKB	Endometriosis	N81	female	FALSE	FALSE	FALSE	FALSE	FALSE	Max. Likelihood	268	0.000622192	0.00127126	0.624537			1023.46		Diagnoses - main ICD10: N81 Female genital prolapse
UKB	Endometriosis	N81	female	FALSE	FALSE	FALSE	FALSE	FALSE	Median	268	0.00152608	0.000958164	0.111224					Diagnoses - main ICD10: N81 Female genital prolapse
UKB	Endometriosis	R07	both_sexes	FALSE	FALSE	FALSE	TRUE	TRUE	DIVW	268	0.00123876	0.000609673	0.0421701				844.455	Diagnoses - main ICD10: R07 Pain in throat and chest
UKB	Endometriosis	R07	both_sexes	FALSE	FALSE	FALSE	TRUE	TRUE	Egger	268	0.00743212	0.00203077	0.00025246	0.622725	High	249.92		Diagnoses - main ICD10: R07 Pain in throat and chest
UKB	Endometriosis	R07	both_sexes	FALSE	FALSE	FALSE	TRUE	TRUE	IVW	268	0.00121452	0.000597651	0.0421373			260.183		Diagnoses - main ICD10: R07 Pain in throat and chest
UKB	Endometriosis	R07	both_sexes	FALSE	FALSE	FALSE	TRUE	TRUE	Lasso	268	0.00121452	0.000597651	0.0421373					Diagnoses - main ICD10: R07 Pain in throat and chest
UKB	Endometriosis	R07	both_sexes	FALSE	FALSE	FALSE	TRUE	TRUE	Max. Likelihood	268	0.00121859	0.000603165	0.04335			260.136		Diagnoses - main ICD10: R07 Pain in throat and chest
UKB	Endometriosis	R07	both_sexes	FALSE	FALSE	FALSE	TRUE	TRUE	Median	268	0.00039138	0.000907563	0.666292					Diagnoses - main ICD10: R07 Pain in throat and chest
UKB	Endometriosis	VII_EYE_ADNEXA	both_sexes	FALSE	FALSE	FALSE	FALSE	FALSE	DIVW	268	0.000541532	0.000759871	0.476054				844.455	Diseases of the eye and adnexa
UKB	Endometriosis	VII_EYE_ADNEXA	both_sexes	FALSE	FALSE	FALSE	FALSE	FALSE	Egger	268	0.00304887	0.00254507	0.230936	0.622721	High	363.156		Diseases of the eye and adnexa
UKB	Endometriosis	VII_EYE_ADNEXA	both_sexes	FALSE	FALSE	FALSE	FALSE	FALSE	IVW	268	0.000530938	0.000749106	0.478472			364.619		Diseases of the eye and adnexa
UKB	Endometriosis	VII_EYE_ADNEXA	both_sexes	FALSE	FALSE	FALSE	FALSE	FALSE	Lasso	268	-0.00169658	0.000666896	0.0109594					Diseases of the eye and adnexa
UKB	Endometriosis	VII_EYE_ADNEXA	both_sexes	FALSE	FALSE	FALSE	FALSE	FALSE	Max. Likelihood	268	0.000533514	0.00075923	0.48224			364.608		Diseases of the eye and adnexa
UKB	Endometriosis	VII_EYE_ADNEXA	both_sexes	FALSE	FALSE	FALSE	FALSE	FALSE	Median	268	-0.000661058	0.000956635	0.48955					Diseases of the eye and adnexa
UKB	Endometriosis	VI_NERVOUS	both_sexes	FALSE	FALSE	FALSE	FALSE	FALSE	DIVW	268	-0.000592571	0.000590004	0.315209				844.455	Diseases of the nervous system
UKB	Endometriosis	VI_NERVOUS	both_sexes	FALSE	FALSE	FALSE	FALSE	FALSE	Egger	268	0.00035406	0.00197406	0.857658	0.622722	High	289.553		Diseases of the nervous system
UKB	Endometriosis	VI_NERVOUS	both_sexes	FALSE	FALSE	FALSE	FALSE	FALSE	IVW	268	-0.000580979	0.000580138	0.316609			289.82		Diseases of the nervous system
UKB	Endometriosis	VI_NERVOUS	both_sexes	FALSE	FALSE	FALSE	FALSE	FALSE	Lasso	268	-0.000848432	0.000561841	0.13102					Diseases of the nervous system
UKB	Endometriosis	VI_NERVOUS	both_sexes	FALSE	FALSE	FALSE	FALSE	FALSE	Max. Likelihood	268	-0.000588918	0.000586148	0.315028			289.802		Diseases of the nervous system
UKB	Endometriosis	VI_NERVOUS	both_sexes	FALSE	FALSE	FALSE	FALSE	FALSE	Median	268	-0.000424384	0.000830354	0.60929					Diseases of the nervous system
UKB	Endometriosis	XIII_MUSCULOSKELET	both_sexes	FALSE	FALSE	TRUE	TRUE	TRUE	DIVW	268	0.00350749	0.0011718	0.00276031				844.455	Diseases of the musculoskeletal system and connective tissue
UKB	Endometriosis	XIII_MUSCULOSKELET	both_sexes	FALSE	FALSE	TRUE	TRUE	TRUE	Egger	268	0.00634125	0.00393033	0.106654	0.622722	High	384.68		Diseases of the musculoskeletal system and connective tissue
UKB	Endometriosis	XIII_MUSCULOSKELET	both_sexes	FALSE	FALSE	TRUE	TRUE	TRUE	IVW	268	0.00343888	0.00115581	0.00292709			385.543		Diseases of the musculoskeletal system and connective tissue
UKB	Endometriosis	XIII_MUSCULOSKELET	both_sexes	FALSE	FALSE	TRUE	TRUE	TRUE	Lasso	268	0.00368716	0.00104864	0.00043788					Diseases of the musculoskeletal system and connective tissue
UKB	Endometriosis	XIII_MUSCULOSKELET	both_sexes	FALSE	FALSE	TRUE	TRUE	TRUE	Max. Likelihood	268	0.00345248	0.0011714	0.00320557			385.359		Diseases of the musculoskeletal system and connective tissue
UKB	Endometriosis	XIII_MUSCULOSKELET	both_sexes	FALSE	FALSE	TRUE	TRUE	TRUE	Median	268	0.00762453	0.00149382	3.32476e-07					Diseases of the musculoskeletal system and connective tissue
UKB	Endometriosis	XIV_GENITOURINARY	both_sexes	FALSE	FALSE	TRUE	TRUE	TRUE	DIVW	268	0.00761492	0.00122638	5.32279e-10				844.455	Diseases of the genitourinary system
UKB	Endometriosis	XIV_GENITOURINARY	both_sexes	FALSE	FALSE	TRUE	TRUE	TRUE	Egger	268	0.00243267	0.004111	0.554021	0.622719	High	451.607		Diseases of the genitourinary system
UKB	Endometriosis	XIV_GENITOURINARY	both_sexes	FALSE	FALSE	TRUE	TRUE	TRUE	IVW	268	0.00746596	0.00121131	7.11284e-10			454.393		Diseases of the genitourinary system
UKB	Endometriosis	XIV_GENITOURINARY	both_sexes	FALSE	FALSE	TRUE	TRUE	TRUE	Lasso	268	0.00536983	0.000979402	4.18737e-08					Diseases of the genitourinary system
UKB	Endometriosis	XIV_GENITOURINARY	both_sexes	FALSE	FALSE	TRUE	TRUE	TRUE	Max. Likelihood	268	0.00757283	0.00123014	7.45668e-10			453.024		Diseases of the genitourinary system
UKB	Endometriosis	XIV_GENITOURINARY	both_sexes	FALSE	FALSE	TRUE	TRUE	TRUE	Median	268	0.00538366	0.00143831	0.000181796					Diseases of the genitourinary system
UKB	Endometriosis	XIX_INJURY_POISON	both_sexes	FALSE	FALSE	FALSE	FALSE	FALSE	DIVW	268	0.00173329	0.00102582	0.091093				844.455	Injury, poisoning and certain other consequences of external causes
UKB	Endometriosis	XIX_INJURY_POISON	both_sexes	FALSE	FALSE	FALSE	FALSE	FALSE	Egger	268	0.00700849	0.00343265	0.0411798	0.622719	High	448.427		Injury, poisoning and certain other consequences of external causes
UKB	Endometriosis	XIX_INJURY_POISON	both_sexes	FALSE	FALSE	FALSE	FALSE	FALSE	IVW	268	0.00169939	0.00101328	0.093519			452.842		Injury, poisoning and certain other consequences of external causes
UKB	Endometriosis	XIX_INJURY_POISON	both_sexes	FALSE	FALSE	FALSE	FALSE	FALSE	Lasso	268	0.00277008	0.000791827	0.000468159					Injury, poisoning and certain other consequences of external causes
UKB	Endometriosis	XIX_INJURY_POISON	both_sexes	FALSE	FALSE	FALSE	FALSE	FALSE	Max. Likelihood	268	0.00173046	0.00103061	0.0931392			452.722		Injury, poisoning and certain other consequences of external causes
UKB	Endometriosis	XIX_INJURY_POISON	both_sexes	FALSE	FALSE	FALSE	FALSE	FALSE	Median	268	-0.000556478	0.00117042	0.634465					Injury, poisoning and certain other consequences of external causes
UKB	Endometriosis	XI_DIGESTIVE	both_sexes	FALSE	FALSE	TRUE	FALSE	FALSE	DIVW	268	0.00261143	0.00130984	0.0461848				844.455	Diseases of the digestive system
UKB	Endometriosis	XI_DIGESTIVE	both_sexes	FALSE	FALSE	TRUE	FALSE	FALSE	Egger	268	-0.0185079	0.00418406	9.71507e-06	0.622721	High	338.375		Diseases of the digestive system
UKB	Endometriosis	XI_DIGESTIVE	both_sexes	FALSE	FALSE	TRUE	FALSE	FALSE	IVW	268	0.00256034	0.00129159	0.0474433			373.687		Diseases of the digestive system
UKB	Endometriosis	XI_DIGESTIVE	both_sexes	FALSE	FALSE	TRUE	FALSE	FALSE	Lasso	268	0.000737814	0.001124	0.511556					Diseases of the digestive system
UKB	Endometriosis	XI_DIGESTIVE	both_sexes	FALSE	FALSE	TRUE	FALSE	FALSE	Max. Likelihood	268	0.00256833	0.00130905	0.0497658			373.605		Diseases of the digestive system
UKB	Endometriosis	XI_DIGESTIVE	both_sexes	FALSE	FALSE	TRUE	FALSE	FALSE	Median	268	0.00116169	0.0016599	0.484016					Diseases of the digestive system
UKB	G56	Endometriosis	both_sexes	FALSE	FALSE	FALSE	FALSE	FALSE	DIVW	54	-1.87124	0.55358	0.000724175				249.463	Diagnoses - main ICD10: G56 Mononeuropathies of upper limb
UKB	G56	Endometriosis	both_sexes	FALSE	FALSE	FALSE	FALSE	FALSE	Egger	54	0.981045	3.71195	0.791554	0	Low	29.3779		Diagnoses - main ICD10: G56 Mononeuropathies of upper limb
UKB	G56	Endometriosis	both_sexes	FALSE	FALSE	FALSE	FALSE	FALSE	IVW	54	-1.81873	0.536222	0.000694484			29.959		Diagnoses - main ICD10: G56 Mononeuropathies of upper limb
UKB	G56	Endometriosis	both_sexes	FALSE	FALSE	FALSE	FALSE	FALSE	Lasso	54	-1.81873	0.536222	0.000694484					Diagnoses - main ICD10: G56 Mononeuropathies of upper limb
UKB	G56	Endometriosis	both_sexes	FALSE	FALSE	FALSE	FALSE	FALSE	Max. Likelihood	54	-1.84709	0.542802	0.000666793			29.7915		Diagnoses - main ICD10: G56 Mononeuropathies of upper limb
UKB	G56	Endometriosis	both_sexes	FALSE	FALSE	FALSE	FALSE	FALSE	Median	54	-1.09041	0.738115	0.139598					Diagnoses - main ICD10: G56 Mononeuropathies of upper limb
UKB	G6_CARPTU	Endometriosis	both_sexes	FALSE	FALSE	FALSE	TRUE	FALSE	DIVW	47	-1.0562	0.594283	0.0755228				241.429	Carpal tunnel syndrome
UKB	G6_CARPTU	Endometriosis	both_sexes	FALSE	FALSE	FALSE	TRUE	FALSE	Egger	47	-0.692894	4.05087	0.864186	0	Low	14.7175		Carpal tunnel syndrome
UKB	G6_CARPTU	Endometriosis	both_sexes	FALSE	FALSE	FALSE	TRUE	FALSE	IVW	47	-1.02739	0.577479	0.0752238			14.7245		Carpal tunnel syndrome
UKB	G6_CARPTU	Endometriosis	both_sexes	FALSE	FALSE	FALSE	TRUE	FALSE	Lasso	47	-1.02739	0.577479	0.0752238					Carpal tunnel syndrome
UKB	G6_CARPTU	Endometriosis	both_sexes	FALSE	FALSE	FALSE	TRUE	FALSE	Max. Likelihood	47	-1.00245	0.5804	0.0841375			14.7118		Carpal tunnel syndrome
UKB	G6_CARPTU	Endometriosis	both_sexes	FALSE	FALSE	FALSE	TRUE	FALSE	Median	47	-0.937201	0.756918	0.215649					Carpal tunnel syndrome
UKB	I9_CORATHER	Endometriosis	both_sexes	FALSE	TRUE	TRUE	TRUE	FALSE	DIVW	245	-1.15127	0.230825	6.11217e-07				837.421	Coronary atherosclerosis
UKB	I9_CORATHER	Endometriosis	both_sexes	FALSE	TRUE	TRUE	TRUE	FALSE	Egger	245	-4.95771	0.546554	0	0.828681	Very High	393.508		Coronary atherosclerosis
UKB	I9_CORATHER	Endometriosis	both_sexes	FALSE	TRUE	TRUE	TRUE	FALSE	IVW	245	-1.13023	0.224443	4.76087e-07			485.555		Coronary atherosclerosis
UKB	I9_CORATHER	Endometriosis	both_sexes	FALSE	TRUE	TRUE	TRUE	FALSE	Lasso	245	-0.5509	0.180765	0.0023068					Coronary atherosclerosis
UKB	I9_CORATHER	Endometriosis	both_sexes	FALSE	TRUE	TRUE	TRUE	FALSE	Max. Likelihood	245	-1.14065	0.228807	6.18969e-07			485.045		Coronary atherosclerosis
UKB	I9_CORATHER	Endometriosis	both_sexes	FALSE	TRUE	TRUE	TRUE	FALSE	Median	245	-1.08376	0.275938	8.5813e-05					Coronary atherosclerosis
UKB	I9_IHD	Endometriosis	both_sexes	FALSE	TRUE	TRUE	TRUE	FALSE	DIVW	223	-1.10209	0.227813	1.31353e-06				890.298	Ischaemic heart disease, wide definition
UKB	I9_IHD	Endometriosis	both_sexes	FALSE	TRUE	TRUE	TRUE	FALSE	Egger	223	-4.40268	0.47351	0	0.876862	Very High	483.088		Ischaemic heart disease, wide definition
UKB	I9_IHD	Endometriosis	both_sexes	FALSE	TRUE	TRUE	TRUE	FALSE	IVW	223	-1.08402	0.220062	8.39465e-07			612.625		Ischaemic heart disease, wide definition
UKB	I9_IHD	Endometriosis	both_sexes	FALSE	TRUE	TRUE	TRUE	FALSE	Lasso	223	-0.741993	0.164282	6.28435e-06					Ischaemic heart disease, wide definition
UKB	I9_IHD	Endometriosis	both_sexes	FALSE	TRUE	TRUE	TRUE	FALSE	Max. Likelihood	223	-1.07318	0.224836	1.8137e-06			610.154		Ischaemic heart disease, wide definition
UKB	I9_IHD	Endometriosis	both_sexes	FALSE	TRUE	TRUE	TRUE	FALSE	Median	223	-1.69799	0.252526	1.76798e-11					Ischaemic heart disease, wide definition
UKB	IX_CIRCULATORY	Endometriosis	both_sexes	FALSE	TRUE	TRUE	TRUE	FALSE	DIVW	57	-2.19033	0.326595	1.99249e-11				305.307	Diseases of the circulatory system
UKB	IX_CIRCULATORY	Endometriosis	both_sexes	FALSE	TRUE	TRUE	TRUE	FALSE	Egger	57	-2.26136	0.893757	0.0114007	0.103496	Low	155.986		Diseases of the circulatory system
UKB	IX_CIRCULATORY	Endometriosis	both_sexes	FALSE	TRUE	TRUE	TRUE	FALSE	IVW	57	-2.13738	0.316724	1.49461e-11			156.048		Diseases of the circulatory system
UKB	IX_CIRCULATORY	Endometriosis	both_sexes	FALSE	TRUE	TRUE	TRUE	FALSE	Lasso	57	-1.63323	0.214204	2.44665e-14					Diseases of the circulatory system
UKB	IX_CIRCULATORY	Endometriosis	both_sexes	FALSE	TRUE	TRUE	TRUE	FALSE	Max. Likelihood	57	-2.18276	0.330009	3.73453e-11			152.247		Diseases of the circulatory system
UKB	IX_CIRCULATORY	Endometriosis	both_sexes	FALSE	TRUE	TRUE	TRUE	FALSE	Median	57	-1.81551	0.307949	3.73597e-09					Diseases of the circulatory system
UKB	K11_GALLBILPANC	Endometriosis	both_sexes	FALSE	FALSE	FALSE	TRUE	FALSE	DIVW	142	-0.225952	0.199917	0.25838				880.299	Disorders of gallbladder, biliary tract and pancreas
UKB	K11_GALLBILPANC	Endometriosis	both_sexes	FALSE	FALSE	FALSE	TRUE	FALSE	Egger	142	-0.31884	0.382604	0.404651	0.923436	Very High	188.021		Disorders of gallbladder, biliary tract and pancreas
UKB	K11_GALLBILPANC	Endometriosis	both_sexes	FALSE	FALSE	FALSE	TRUE	FALSE	IVW	142	-0.223032	0.203933	0.274107			188.139		Disorders of gallbladder, biliary tract and pancreas
UKB	K11_GALLBILPANC	Endometriosis	both_sexes	FALSE	FALSE	FALSE	TRUE	FALSE	Lasso	142	-0.240386	0.180611	0.183204					Disorders of gallbladder, biliary tract and pancreas
UKB	K11_GALLBILPANC	Endometriosis	both_sexes	FALSE	FALSE	FALSE	TRUE	FALSE	Max. Likelihood	142	-0.223671	0.205696	0.276867			188.131		Disorders of gallbladder, biliary tract and pancreas
UKB	K11_GALLBILPANC	Endometriosis	both_sexes	FALSE	FALSE	FALSE	TRUE	FALSE	Median	142	-0.150364	0.291312	0.605742					Disorders of gallbladder, biliary tract and pancreas
UKB	K11_HERNIA	Endometriosis	both_sexes	FALSE	FALSE	TRUE	FALSE	FALSE	DIVW	160	0.462757	0.247629	0.0616572				597.979	Hernia
UKB	K11_HERNIA	Endometriosis	both_sexes	FALSE	FALSE	TRUE	FALSE	FALSE	Egger	160	-3.09295	1.05468	0.00336143	0.568657	High	325.05		Hernia
UKB	K11_HERNIA	Endometriosis	both_sexes	FALSE	FALSE	TRUE	FALSE	FALSE	IVW	160	0.453307	0.23988	0.0587947			349.492		Hernia
UKB	K11_HERNIA	Endometriosis	both_sexes	FALSE	FALSE	TRUE	FALSE	FALSE	Lasso	160	1.02451	0.186483	3.93197e-08					Hernia
UKB	K11_HERNIA	Endometriosis	both_sexes	FALSE	FALSE	TRUE	FALSE	FALSE	Max. Likelihood	160	0.455785	0.245345	0.0632067			349.424		Hernia
UKB	K11_HERNIA	Endometriosis	both_sexes	FALSE	FALSE	TRUE	FALSE	FALSE	Median	160	0.595201	0.271298	0.0282427					Hernia
UKB	K44	Endometriosis	both_sexes	FALSE	FALSE	FALSE	TRUE	FALSE	DIVW	1	-0.143018	6.11785	0.981349				33.5008	Diagnoses - main ICD10: K44 Diaphragmatic hernia
UKB	K57	Endometriosis	both_sexes	FALSE	FALSE	TRUE	TRUE	TRUE	DIVW	41	3.08193	0.706155	1.27485e-05				239.752	Diagnoses - main ICD10: K57 Diverticular disease of intestine
UKB	K57	Endometriosis	both_sexes	FALSE	FALSE	TRUE	TRUE	TRUE	Egger	41	7.02015	4.27715	0.100732	0	Low	81.6186		Diagnoses - main ICD10: K57 Diverticular disease of intestine
UKB	K57	Endometriosis	both_sexes	FALSE	FALSE	TRUE	TRUE	TRUE	IVW	41	2.99975	0.696018	1.63347e-05			83.5181		Diagnoses - main ICD10: K57 Diverticular disease of intestine
UKB	K57	Endometriosis	both_sexes	FALSE	FALSE	TRUE	TRUE	TRUE	Lasso	41	2.95146	0.606391	1.1316e-06					Diagnoses - main ICD10: K57 Diverticular disease of intestine
UKB	K57	Endometriosis	both_sexes	FALSE	FALSE	TRUE	TRUE	TRUE	Max. Likelihood	41	3.09332	0.714506	1.49573e-05			82.0694		Diagnoses - main ICD10: K57 Diverticular disease of intestine
UKB	K57	Endometriosis	both_sexes	FALSE	FALSE	TRUE	TRUE	TRUE	Median	41	2.26888	0.777165	0.00350668					Diagnoses - main ICD10: K57 Diverticular disease of intestine
UKB	KNEE_ARTHROSIS	Endometriosis	both_sexes	FALSE	FALSE	TRUE	FALSE	FALSE	DIVW	16	0.422596	1.63692	0.796279				127.171	Gonarthrosis [arthrosis of knee](FG)
UKB	KNEE_ARTHROSIS	Endometriosis	both_sexes	FALSE	FALSE	TRUE	FALSE	FALSE	Egger	16	-221.583	51.5606	1.7271e-05	0	Low	23.9178		Gonarthrosis [arthrosis of knee](FG)
UKB	KNEE_ARTHROSIS	Endometriosis	both_sexes	FALSE	FALSE	TRUE	FALSE	FALSE	IVW	16	0.409709	1.63768	0.802451			55.6015		Gonarthrosis [arthrosis of knee](FG)
UKB	KNEE_ARTHROSIS	Endometriosis	both_sexes	FALSE	FALSE	TRUE	FALSE	FALSE	Max. Likelihood	16	0.449941	1.73252	0.795093			55.5745		Gonarthrosis [arthrosis of knee](FG)
UKB	KNEE_ARTHROSIS	Endometriosis	both_sexes	FALSE	FALSE	TRUE	FALSE	FALSE	Median	16	-0.566165	1.45444	0.697078					Gonarthrosis [arthrosis of knee](FG)
UKB	M13_MENISCUSDERANGEMENTS	Endometriosis	both_sexes	FALSE	FALSE	TRUE	TRUE	TRUE	DIVW	20	5.77184	0.789901	2.73086e-13				165.594	Meniscus derangement
UKB	M13_MENISCUSDERANGEMENTS	Endometriosis	both_sexes	FALSE	FALSE	TRUE	TRUE	TRUE	Egger	20	8.33103	6.45815	0.197049	0	Low	3.59264		Meniscus derangement
UKB	M13_MENISCUSDERANGEMENTS	Endometriosis	both_sexes	FALSE	FALSE	TRUE	TRUE	TRUE	IVW	20	5.6202	0.739306	2.91586e-14			3.77117		Meniscus derangement
UKB	M13_MENISCUSDERANGEMENTS	Endometriosis	both_sexes	FALSE	FALSE	TRUE	TRUE	TRUE	Lasso	20	5.6202	0.739306	2.91586e-14					Meniscus derangement
UKB	M13_MENISCUSDERANGEMENTS	Endometriosis	both_sexes	FALSE	FALSE	TRUE	TRUE	TRUE	Max. Likelihood	20	5.7598	0.774972	1.0675e-13			3.63961		Meniscus derangement
UKB	M13_MENISCUSDERANGEMENTS	Endometriosis	both_sexes	FALSE	FALSE	TRUE	TRUE	TRUE	Median	20	5.59689	0.979551	1.10525e-08					Meniscus derangement
UKB	M13_OTHERJOINT	Endometriosis	both_sexes	FALSE	FALSE	TRUE	FALSE	FALSE	DIVW	14	3.46478	0.497577	3.32389e-12				200.38	Other joint disorders
UKB	M13_OTHERJOINT	Endometriosis	both_sexes	FALSE	FALSE	TRUE	FALSE	FALSE	Egger	14	-0.95747	3.36957	0.776294		NA	7.30729		Other joint disorders
UKB	M13_OTHERJOINT	Endometriosis	both_sexes	FALSE	FALSE	TRUE	FALSE	FALSE	IVW	14	2.24496	1.51924	0.139491			8.44101		Other joint disorders
UKB	M13_OTHERJOINT	Endometriosis	both_sexes	FALSE	FALSE	TRUE	FALSE	FALSE	Lasso	14	3.40117	0.471761	5.61503e-13					Other joint disorders
UKB	M13_OTHERJOINT	Endometriosis	both_sexes	FALSE	FALSE	TRUE	FALSE	FALSE	Max. Likelihood	14	3.31359	1.70373	0.051786			8.43516		Other joint disorders
UKB	M13_OTHERJOINT	Endometriosis	both_sexes	FALSE	FALSE	TRUE	FALSE	FALSE	Median	14	3.23087	0.603821	8.7609e-08					Other joint disorders
UKB	M17	Endometriosis	both_sexes	FALSE	FALSE	TRUE	FALSE	FALSE	DIVW	16	0.422596	1.63692	0.796279				127.171	Diagnoses - main ICD10: M17 Gonarthrosis [arthrosis of knee]
UKB	M17	Endometriosis	both_sexes	FALSE	FALSE	TRUE	FALSE	FALSE	Egger	16	-221.583	51.5606	1.7271e-05	0	Low	23.9178		Diagnoses - main ICD10: M17 Gonarthrosis [arthrosis of knee]
UKB	M17	Endometriosis	both_sexes	FALSE	FALSE	TRUE	FALSE	FALSE	IVW	16	0.409709	1.63768	0.802451			55.6015		Diagnoses - main ICD10: M17 Gonarthrosis [arthrosis of knee]
UKB	M17	Endometriosis	both_sexes	FALSE	FALSE	TRUE	FALSE	FALSE	Max. Likelihood	16	0.449941	1.73252	0.795093			55.5745		Diagnoses - main ICD10: M17 Gonarthrosis [arthrosis of knee]
UKB	M17	Endometriosis	both_sexes	FALSE	FALSE	TRUE	FALSE	FALSE	Median	16	-0.566165	1.45444	0.697078					Diagnoses - main ICD10: M17 Gonarthrosis [arthrosis of knee]
UKB	M23	Endometriosis	both_sexes	FALSE	FALSE	TRUE	FALSE	FALSE	DIVW	13	6.05716	0.896441	1.40977e-11				143.618	Diagnoses - main ICD10: M23 Internal derangement of knee
UKB	M23	Endometriosis	both_sexes	FALSE	FALSE	TRUE	FALSE	FALSE	Egger	13	-7.16125	7.42503	0.334808		NA	5.4745		Diagnoses - main ICD10: M23 Internal derangement of knee
UKB	M23	Endometriosis	both_sexes	FALSE	FALSE	TRUE	FALSE	FALSE	IVW	13	4.15274	2.62998	0.114337			8.12945		Diagnoses - main ICD10: M23 Internal derangement of knee
UKB	M23	Endometriosis	both_sexes	FALSE	FALSE	TRUE	FALSE	FALSE	Lasso	13	5.90808	0.832868	1.30612e-12					Diagnoses - main ICD10: M23 Internal derangement of knee
UKB	M23	Endometriosis	both_sexes	FALSE	FALSE	TRUE	FALSE	FALSE	Max. Likelihood	13	6.04235	3.08103	0.0498622			7.94168		Diagnoses - main ICD10: M23 Internal derangement of knee
UKB	M23	Endometriosis	both_sexes	FALSE	FALSE	TRUE	FALSE	FALSE	Median	13	5.42671	1.07981	5.01782e-07					Diagnoses - main ICD10: M23 Internal derangement of knee
UKB	N81	Endometriosis	female	FALSE	FALSE	TRUE	FALSE	FALSE	DIVW	49	-1.46858	1.07101	0.170308				285.323	Diagnoses - main ICD10: N81 Female genital prolapse
UKB	N81	Endometriosis	female	FALSE	FALSE	TRUE	FALSE	FALSE	Egger	49	-31.7541	5.53655	9.73094e-09	0	Low	350.078		Diagnoses - main ICD10: N81 Female genital prolapse
UKB	N81	Endometriosis	female	FALSE	FALSE	TRUE	FALSE	FALSE	IVW	49	-1.43313	1.05775	0.175457			578.628		Diagnoses - main ICD10: N81 Female genital prolapse
UKB	N81	Endometriosis	female	FALSE	FALSE	TRUE	FALSE	FALSE	Lasso	49	2.12064	0.340979	4.99478e-10					Diagnoses - main ICD10: N81 Female genital prolapse
UKB	N81	Endometriosis	female	FALSE	FALSE	TRUE	FALSE	FALSE	Max. Likelihood	49	-1.88257	1.24288	0.129854			571.849		Diagnoses - main ICD10: N81 Female genital prolapse
UKB	N81	Endometriosis	female	FALSE	FALSE	TRUE	FALSE	FALSE	Median	49	2.16992	0.473447	4.57819e-06					Diagnoses - main ICD10: N81 Female genital prolapse
UKB	VII_EYE_ADNEXA	Endometriosis	both_sexes	FALSE	FALSE	FALSE	FALSE	FALSE	DIVW	32	-0.342528	0.909144	0.706353				220.892	Diseases of the eye and adnexa
UKB	VII_EYE_ADNEXA	Endometriosis	both_sexes	FALSE	FALSE	FALSE	FALSE	FALSE	Egger	32	12.4748	3.88035	0.00130502	0	Low	133.328		Diseases of the eye and adnexa
UKB	VII_EYE_ADNEXA	Endometriosis	both_sexes	FALSE	FALSE	FALSE	FALSE	FALSE	IVW	32	-0.333943	0.897229	0.709749			183.775		Diseases of the eye and adnexa
UKB	VII_EYE_ADNEXA	Endometriosis	both_sexes	FALSE	FALSE	FALSE	FALSE	FALSE	Lasso	32	1.58601	0.422356	0.000173246					Diseases of the eye and adnexa
UKB	VII_EYE_ADNEXA	Endometriosis	both_sexes	FALSE	FALSE	FALSE	FALSE	FALSE	Max. Likelihood	32	-0.318629	0.971263	0.742869			183.727		Diseases of the eye and adnexa
UKB	VII_EYE_ADNEXA	Endometriosis	both_sexes	FALSE	FALSE	FALSE	FALSE	FALSE	Median	32	1.40389	0.581713	0.0158054					Diseases of the eye and adnexa
UKB	XIII_MUSCULOSKELET	Endometriosis	both_sexes	FALSE	FALSE	TRUE	TRUE	TRUE	DIVW	58	1.04362	0.404414	0.0098633				248.753	Diseases of the musculoskeletal system and connective tissue
UKB	XIII_MUSCULOSKELET	Endometriosis	both_sexes	FALSE	FALSE	TRUE	TRUE	TRUE	Egger	58	7.63288	4.87991	0.117783	0	Low	219.097		Diseases of the musculoskeletal system and connective tissue
UKB	XIII_MUSCULOSKELET	Endometriosis	both_sexes	FALSE	FALSE	TRUE	TRUE	TRUE	IVW	58	1.01262	0.394105	0.0101868			226.344		Diseases of the musculoskeletal system and connective tissue
UKB	XIII_MUSCULOSKELET	Endometriosis	both_sexes	FALSE	FALSE	TRUE	TRUE	TRUE	Lasso	58	2.56401	0.243378	5.95462e-26					Diseases of the musculoskeletal system and connective tissue
UKB	XIII_MUSCULOSKELET	Endometriosis	both_sexes	FALSE	FALSE	TRUE	TRUE	TRUE	Max. Likelihood	58	1.12088	0.422107	0.00792041			223.556		Diseases of the musculoskeletal system and connective tissue
UKB	XIII_MUSCULOSKELET	Endometriosis	both_sexes	FALSE	FALSE	TRUE	TRUE	TRUE	Median	58	1.6876	0.347241	1.17366e-06					Diseases of the musculoskeletal system and connective tissue
UKB	XIV_GENITOURINARY	Endometriosis	both_sexes	FALSE	FALSE	TRUE	TRUE	TRUE	DIVW	162	1.34937	0.14398	7.12322e-21				406.574	Diseases of the genitourinary system
UKB	XIV_GENITOURINARY	Endometriosis	both_sexes	FALSE	FALSE	TRUE	TRUE	TRUE	Egger	162	2.81206	2.14369	0.189592		NA	87.3832		Diseases of the genitourinary system
UKB	XIV_GENITOURINARY	Endometriosis	both_sexes	FALSE	FALSE	TRUE	TRUE	TRUE	IVW	162	1.52759	0.727796	0.0358235			87.789		Diseases of the genitourinary system
UKB	XIV_GENITOURINARY	Endometriosis	both_sexes	FALSE	FALSE	TRUE	TRUE	TRUE	Lasso	162	1.30854	0.138337	3.10713e-21					Diseases of the genitourinary system
UKB	XIV_GENITOURINARY	Endometriosis	both_sexes	FALSE	FALSE	TRUE	TRUE	TRUE	Max. Likelihood	162	1.81126	1.12159	0.10633			86.1486		Diseases of the genitourinary system
UKB	XIV_GENITOURINARY	Endometriosis	both_sexes	FALSE	FALSE	TRUE	TRUE	TRUE	Median	162	1.21999	0.191678	1.95552e-10					Diseases of the genitourinary system
UKB	XIX_INJURY_POISON	Endometriosis	both_sexes	FALSE	FALSE	TRUE	TRUE	TRUE	DIVW	14	3.16441	2.25124	0.159835				137.593	Injury, poisoning and certain other consequences of external causes
UKB	XIX_INJURY_POISON	Endometriosis	both_sexes	FALSE	FALSE	TRUE	TRUE	TRUE	Egger	14	46.1654	46.2779	0.318488	0	Low	260.484		Injury, poisoning and certain other consequences of external causes
UKB	XIX_INJURY_POISON	Endometriosis	both_sexes	FALSE	FALSE	TRUE	TRUE	TRUE	IVW	14	3.08057	2.2719	0.175117			279.345		Injury, poisoning and certain other consequences of external causes
UKB	XIX_INJURY_POISON	Endometriosis	both_sexes	FALSE	FALSE	TRUE	TRUE	TRUE	Lasso	14	9.13239	0.631242	1.94863e-47					Injury, poisoning and certain other consequences of external causes
UKB	XIX_INJURY_POISON	Endometriosis	both_sexes	FALSE	FALSE	TRUE	TRUE	TRUE	Max. Likelihood	14	3.91066	3.5214	0.266766			272.347		Injury, poisoning and certain other consequences of external causes
UKB	XIX_INJURY_POISON	Endometriosis	both_sexes	FALSE	FALSE	TRUE	TRUE	TRUE	Median	14	9.02841	0.951468	2.33423e-21					Injury, poisoning and certain other consequences of external causes
UKB	XI_DIGESTIVE	Endometriosis	both_sexes	FALSE	FALSE	FALSE	FALSE	FALSE	DIVW	8	-0.360258	0.391962	0.358035				135.898	Diseases of the digestive system
UKB	XI_DIGESTIVE	Endometriosis	both_sexes	FALSE	FALSE	FALSE	FALSE	FALSE	Egger	8	0.810433	1.1327	0.474306	0.620853	High	2.17735		Diseases of the digestive system
UKB	XI_DIGESTIVE	Endometriosis	both_sexes	FALSE	FALSE	FALSE	FALSE	FALSE	IVW	8	-0.353141	0.383773	0.357479			3.36946		Diseases of the digestive system
UKB	XI_DIGESTIVE	Endometriosis	both_sexes	FALSE	FALSE	FALSE	FALSE	FALSE	Lasso	8	-0.353141	0.383773	0.357479					Diseases of the digestive system
UKB	XI_DIGESTIVE	Endometriosis	both_sexes	FALSE	FALSE	FALSE	FALSE	FALSE	Max. Likelihood	8	-0.357785	0.385899	0.353851			3.36289		Diseases of the digestive system
UKB	XI_DIGESTIVE	Endometriosis	both_sexes	FALSE	FALSE	FALSE	FALSE	FALSE	Median	8	-0.1799	0.478438	0.706905					Diseases of the digestive system
UKB	XVIII_MISCFINDINGS	Endometriosis	both_sexes	FALSE	FALSE	TRUE	TRUE	TRUE	DIVW	27	4.23491	0.288059	6.30268e-49				204.03	Symptoms, signs and abnormal clinical and laboratory findings, not elsewhere classified
UKB	XVIII_MISCFINDINGS	Endometriosis	both_sexes	FALSE	FALSE	TRUE	TRUE	TRUE	Egger	27	2.1085	3.10655	0.497311	0	Low	7.20105		Symptoms, signs and abnormal clinical and laboratory findings, not elsewhere classified
UKB	XVIII_MISCFINDINGS	Endometriosis	both_sexes	FALSE	FALSE	TRUE	TRUE	TRUE	IVW	27	4.12969	0.248962	8.5572e-62			7.6271		Symptoms, signs and abnormal clinical and laboratory findings, not elsewhere classified
UKB	XVIII_MISCFINDINGS	Endometriosis	both_sexes	FALSE	FALSE	TRUE	TRUE	TRUE	Lasso	27	4.12969	0.248962	8.5572e-62					Symptoms, signs and abnormal clinical and laboratory findings, not elsewhere classified
UKB	XVIII_MISCFINDINGS	Endometriosis	both_sexes	FALSE	FALSE	TRUE	TRUE	TRUE	Max. Likelihood	27	4.11	0.276926	7.89698e-50			6.56435		Symptoms, signs and abnormal clinical and laboratory findings, not elsewhere classified
UKB	XVIII_MISCFINDINGS	Endometriosis	both_sexes	FALSE	FALSE	TRUE	TRUE	TRUE	Median	27	4.09036	0.361634	1.16051e-29					Symptoms, signs and abnormal clinical and laboratory findings, not elsewhere classified

### Sheet: S15_scDRS_regressions
celltype	Binary Stage	cells_vs_nuclei	lineage	sig	beta	se	z	ln_pval_one_sided	pval_one_sided	odds-scale coeff.	num_case_cells	num_cont_cells	n_cells	n_eff	test_MDE_eq_var
eStromal	Proliferative	cells	Mesenchymal	TRUE	0.335377	0.0103276	32.4738	-531.675	1.24819e-231	1.39847	15787	28212	43999	40490.3	0.0452373
dStromal_early	Secretory	cells	Mesenchymal	TRUE	0.338155	0.0180445	18.7401	-179.448	1.16641e-78	1.40236	6957	6903	13860	13859.8	0.0773203
dStromal_mid	Secretory	cells	Mesenchymal	TRUE	0.293539	0.0149948	19.576	-195.505	1.23893e-85	1.34116	13619	19271	32890	31918.7	0.0509506
ePV_2	Secretory	cells	Mesenchymal	TRUE	0.435397	0.0476888	9.12997	-44.8203	3.42602e-20	1.54558	1043	906	1949	1939.37	0.2067
Venous	Secretory	cells	Endothelial	TRUE	0.3403	0.0353786	9.61883	-49.4542	3.32905e-22	1.40537	1450	3589	5039	4131.02	0.141626
Venous	Hormones	cells	Endothelial	TRUE	0.849329	0.097139	8.74344	-41.3238	1.13056e-18	2.33808	3367	740	4107	2426.67	0.184785
eHormones	Hormones	cells	Epithelial	TRUE	0.351921	0.0225186	15.628	-125.79	2.34586e-55	1.4218	7534	4405	11939	11118.9	0.0863257
Ciliated	Secretory	cells	Epithelial	TRUE	0.825102	0.0622591	13.2527	-91.3258	2.17617e-40	2.28211	462	3040	3502	1604.2	0.22727
eStromal_MMPs	Hormones	nuclei	Mesenchymal	TRUE	0.53812	0.0322032	16.7101	-143.353	5.53067e-63	1.71278	1385	4327	5712	4196.71	0.140513
Immune_Myeloid	Hormones	nuclei	Immune	TRUE	0.35904	0.0361857	9.92216	-52.4482	1.66733e-23	1.43195	3369	1194	4563	3526.26	0.15329
eHormones	Hormones	nuclei	Epithelial	TRUE	0.678636	0.0342423	19.8187	-200.298	1.02733e-87	1.97119	2991	2553	5544	5509.4	0.122636
eM2	Hormones	nuclei	Immune	TRUE	0.643407	0.053746	11.9713	-75.0638	2.513e-33	1.90295	852	636	1488	1456.65	0.238504
uNK1	Hormones	nuclei	Immune	TRUE	0.618385	0.0449738	13.7499	-98.0752	2.54964e-43	1.85593	1188	1127	2315	2313.39	0.189255
dStromal_late	Hormones	nuclei	Mesenchymal	TRUE	0.289291	0.038026	7.60771	-31.9033	1.39496e-14	1.33548	2844	2263	5107	5040.9	0.128209
Immune_Lymphoid	Hormones	nuclei	Immune	TRUE	0.196503	0.0258969	7.5879	-31.7503	1.62565e-14	1.21714	3956	2518	6474	6154.59	0.11603
SOX9_functionalis_II	Proliferative	nuclei	Epithelial	TRUE	0.11894	0.0160027	7.43249	-30.5631	5.32846e-14	1.1263	29140	4690	33830	16159.2	0.071608
Glandular	Secretory	cells	Epithelial	TRUE	0.233303	0.0398002	5.86186	-19.8953	2.28856e-09	1.26276	5141	7832	12973	12414.8	0.0816962
Immune_Lymphoid	Secretory	cells	Immune	TRUE	0.135504	0.0232293	5.83332	-19.7238	2.7168e-09	1.14511	5827	4275	10102	9863.56	0.0916547
eStromal_cycling	Secretory	cells	Mesenchymal	TRUE	0.430499	0.0755547	5.69785	-18.9205	6.06643e-09	1.53803	1423	209	1632	728.939	0.337152
uNK1	Secretory	nuclei	Immune	TRUE	0.270817	0.0485442	5.57877	-18.2291	1.21112e-08	1.31103	1168	717	1885	1777.09	0.215932
preLuminal	Secretory	cells	Epithelial	TRUE	0.290785	0.0545272	5.33284	-16.8449	4.83436e-08	1.33748	520	2125	2645	1671.08	0.222676
eStromal_MMPs	Secretory	nuclei	Mesenchymal	TRUE	0.46837	0.0921809	5.08099	-15.4882	1.8774e-07	1.59739	2951	141	3092	538.281	0.392344
uNK1_cycling	Hormones	nuclei	Immune	TRUE	0.443796	0.0878984	5.04897	-15.3201	2.22099e-07	1.55861	425	228	653	593.568	0.373625
Ciliated	Proliferative	cells	Epithelial	TRUE	0.442952	0.0877902	5.04557	-15.3024	2.26083e-07	1.5573	295	620	915	799.563	0.321918
Venous	Hormones	nuclei	Endothelial	TRUE	0.396033	0.085041	4.65697	-13.3427	1.60452e-06	1.48592	375	251	626	601.438	0.371173
Immune_Lymphoid	Hormones	cells	Immune	TRUE	0.192803	0.0422458	4.56384	-12.8947	2.51132e-06	1.21264	7315	1035	8350	3626.84	0.15115
dStromal_mid	Hormones	nuclei	Mesenchymal	TRUE	0.287216	0.0658136	4.36409	-11.9619	6.38276e-06	1.33271	381	640	1021	955.299	0.294511
Glandular_secretory	Hormones	nuclei	Epithelial	TRUE	0.394313	0.0950378	4.14901	-11.0003	1.6696e-05	1.48336	161	2074	2235	597.609	0.37236
Immune_Myeloid	Secretory	cells	Immune	TRUE	0.314519	0.0785125	4.00597	-10.3853	3.08821e-05	1.3696	326	540	866	813.118	0.319224
dStromal_late	Secretory	cells	Mesenchymal	TRUE	0.351911	0.0882832	3.98616	-10.3017	3.35749e-05	1.42178	7424	2419	9843	7298.04	0.106554
eM2	Proliferative	cells	Immune	TRUE	0.276491	0.0751932	3.67707	-9.04514	0.000117964	1.31849	268	579	847	732.808	0.336261
eStromal	Secretory	cells	Mesenchymal	TRUE	0.12927	0.0357657	3.61437	-8.80128	0.00015054	1.138	4578	897	5475	3000.16	0.166188
ePV_1b	Secretory	cells	Mesenchymal	TRUE	0.198223	0.055536	3.56927	-8.62817	0.000178991	1.21923	698	1026	1724	1661.6	0.22331
HOXA13	Proliferative	nuclei	Mesenchymal	TRUE	0.145	0.041052	3.53211	-8.48702	0.000206127	1.15604	3134	1436	4570	3939.1	0.145035
preGlandular	Secretory	cells	Epithelial	FALSE	0.0906211	0.0257873	3.51417	-8.41933	0.000220562	1.09485	4917	5925	10842	10748.3	0.0878015
T_cell_CD8	Secretory	cells	Immune	FALSE	0.159124	0.0460377	3.45638	-8.20331	0.000273746	1.17248	1495	721	2216	1945.66	0.206366
dStromal_mid	Proliferative	cells	Mesenchymal	FALSE	0.297312	0.0860384	3.45557	-8.20032	0.000274565	1.34624	256	283	539	537.647	0.392575
eHormones	Proliferative	cells	Epithelial	FALSE	0.338518	0.100818	3.35771	-7.84182	0.000392952	1.40287	154	1575	1729	561.134	0.384272
uNK1_cycling	Secretory	nuclei	Immune	FALSE	0.173356	0.0528738	3.27867	-7.55881	0.000521496	1.18929	992	546	1538	1408.67	0.242531
uNK2	Secretory	nuclei	Immune	FALSE	0.244973	0.0756478	3.23834	-7.41669	0.000601136	1.27759	670	282	952	793.866	0.323071
uNK2	Hormones	nuclei	Immune	FALSE	0.289298	0.0905175	3.19604	-7.26925	0.000696638	1.33549	246	271	517	515.791	0.400807
dStromal_late	Proliferative	cells	Mesenchymal	FALSE	0.717571	0.230953	3.107	-6.96434	0.00094499	2.04945	89	53	142	132.873	0.789683
MUC5B	Proliferative	nuclei	Epithelial	FALSE	0.118734	0.0396824	2.99211	-6.58186	0.00138527	1.12607	3802	935	4737	3001.79	0.166143
uNK1	Secretory	cells	Immune	FALSE	0.226008	0.0766997	2.94665	-6.43391	0.00160616	1.25359	517	375	892	869.395	0.308719
Luminal	Hormones	nuclei	Epithelial	FALSE	0.379313	0.142167	2.66809	-5.56901	0.00381424	1.46128	81	346	427	262.539	0.561791
Immune_Myeloid	Hormones	cells	Immune	FALSE	0.168729	0.0643307	2.62284	-5.43527	0.00436007	1.1838	6379	339	6718	1287.57	0.25368
uNK1_cycling	Secretory	cells	Immune	FALSE	0.243498	0.0931312	2.61457	-5.41104	0.00446698	1.2757	189	388	577	508.367	0.403722
preLuminal	Proliferative	nuclei	Epithelial	FALSE	0.664088	0.26193	2.53537	-5.18205	0.00561648	1.94272	58	22	80	63.8	1.13962
preCiliated	Proliferative	cells	Epithelial	FALSE	0.388709	0.155734	2.49599	-5.07034	0.00628029	1.47508	180	157	337	335.43	0.497016
eM2_cycling	Hormones	nuclei	Immune	FALSE	0.488046	0.202992	2.40426	-4.81558	0.00810256	1.62913	123	33	156	104.077	0.892266
ILC3	Secretory	cells	Immune	FALSE	0.265022	0.110292	2.40291	-4.81188	0.00813258	1.30346	154	200	354	348.023	0.487942
Arterial	Proliferative	cells	Endothelial	FALSE	0.287378	0.120092	2.39297	-4.78474	0.00835626	1.33293	216	643	859	646.743	0.357936
MUC5B	Hormones	nuclei	Epithelial	FALSE	0.250194	0.105023	2.38228	-4.75566	0.00860283	1.28427	268	1162	1430	871.094	0.308418
SOX9_luminal	Proliferative	cells	Epithelial	FALSE	0.126434	0.054573	2.31679	-4.57975	0.0102575	1.13477	933	1225	2158	2118.49	0.197769
ePV_2	Hormones	nuclei	Mesenchymal	FALSE	0.429541	0.195363	2.19868	-4.27225	0.0139503	1.53655	40	78	118	105.763	0.885127
Monocyte	Proliferative	nuclei	Immune	FALSE	0.364621	0.166316	2.19234	-4.2561	0.0141774	1.43997	121	59	180	158.644	0.722702
eStromal_MMPs	Secretory	cells	Mesenchymal	FALSE	0.460203	0.210851	2.1826	-4.23135	0.0145328	1.5844	45	76	121	113.058	0.856094
Venous	Proliferative	cells	Endothelial	FALSE	0.0727482	0.033398	2.17822	-4.22026	0.0146948	1.07546	1926	4180	6106	5273.95	0.125344
MUC5B	Hormones	cells	Epithelial	FALSE	0.283579	0.134579	2.10715	-4.04258	0.0175521	1.32787	688	237	925	705.107	0.342803
eM1	Secretory	cells	Immune	FALSE	0.370852	0.176763	2.09801	-4.02006	0.0179519	1.44897	50	194	244	159.016	0.721856
Lymphatic	Hormones	nuclei	Endothelial	FALSE	0.385543	0.184992	2.0841	-3.98591	0.0185756	1.47041	153	48	201	146.149	0.752963
Arterial	Secretory	cells	Endothelial	FALSE	0.242001	0.11741	2.06116	-3.93	0.0196437	1.2738	122	486	608	390.079	0.460888
eStromal_MMPs	Hormones	cells	Mesenchymal	FALSE	0.219167	0.107131	2.04579	-3.89278	0.0203886	1.24504	1152	120	1272	434.717	0.436585
Glandular	Hormones	nuclei	Epithelial	FALSE	0.226719	0.111636	2.03087	-3.85687	0.021134	1.25448	2313	1892	4205	4162.85	0.141084
Ciliated	Proliferative	nuclei	Epithelial	FALSE	0.144721	0.0752688	1.92272	-3.60243	0.0272573	1.15572	977	211	1188	694.098	0.345511
Arterial	Hormones	cells	Endothelial	FALSE	1.1425	0.602458	1.8964	-3.54206	0.0289535	3.1346	201	16	217	59.2811	1.18226
T_Reg	Proliferative	nuclei	Immune	FALSE	0.53982	0.287442	1.87801	-3.50025	0.0301898	1.7157	71	16	87	52.2299	1.25954
Immune_Lymphoid	Secretory	nuclei	Immune	FALSE	0.0509385	0.0277118	1.83815	-3.41064	0.0330202	1.05226	4310	1775	6085	5028.92	0.128361
preCiliated	Proliferative	nuclei	Epithelial	FALSE	0.296065	0.162905	1.81741	-3.36455	0.0345775	1.34456	281	45	326	155.153	0.730787
T_cell_CD8	Secretory	nuclei	Immune	FALSE	0.907102	0.503267	1.80243	-3.33151	0.035739	2.47713	170	10	180	37.7778	1.48099
cDC2	Hormones	nuclei	Immune	FALSE	0.186235	0.103429	1.8006	-3.32749	0.0358832	1.2047	218	129	347	324.173	0.505572
SOX9_luminal	Secretory	cells	Epithelial	FALSE	0.214937	0.123411	1.74164	-3.19943	0.0407855	1.23978	155	160	315	314.921	0.512945
SOX9_luminal	Hormones	cells	Epithelial	FALSE	0.3135	0.185659	1.68858	-3.08676	0.0456498	1.36821	56	142	198	160.646	0.718185
Glandular_secretory	Secretory	cells	Epithelial	FALSE	0.114185	0.0688868	1.65757	-3.02203	0.0487022	1.12096	441	7745	8186	1668.97	0.222817
Immune_Lymphoid	Proliferative	nuclei	Immune	FALSE	0.0705464	0.0429279	1.64337	-2.99267	0.0501535	1.07309	2611	658	3269	2102.22	0.198533
sHormones	Hormones	cells	Mesenchymal	FALSE	0.252856	0.15571	1.62389	-2.95268	0.0521995	1.2877	3021	697	3718	2265.34	0.191251
preCiliated	Hormones	nuclei	Epithelial	FALSE	0.417049	0.263625	1.58198	-2.86774	0.0568271	1.51748	112	22	134	73.5522	1.06139
SOX9_functionalis_I	Proliferative	cells	Epithelial	FALSE	0.150788	0.09548	1.57926	-2.86229	0.0571378	1.16275	152	1400	1552	548.454	0.388689
uNK2	Secretory	cells	Immune	FALSE	0.0819302	0.0538148	1.52245	-2.74968	0.0639484	1.08538	975	576	1551	1448.36	0.239185
T_cell_CD4	Secretory	cells	Immune	FALSE	0.0838071	0.0564858	1.48368	-2.67443	0.0689464	1.08742	754	557	1311	1281.4	0.25429
T_cell_CD8	Hormones	nuclei	Immune	FALSE	0.136196	0.0919564	1.48109	-2.66943	0.0692915	1.14591	281	155	436	399.587	0.455372
cDC1	Proliferative	cells	Immune	FALSE	0.366814	0.255643	1.43487	-2.58148	0.0756622	1.44313	40	39	79	78.9873	1.02422
sHormones	Secretory	cells	Mesenchymal	FALSE	0.215889	0.155234	1.39073	-2.49916	0.0821536	1.24096	62	108	170	157.553	0.725201
eStromal	Hormones	cells	Mesenchymal	FALSE	0.311466	0.226935	1.37249	-2.46563	0.0849556	1.36543	2760	22	2782	87.3041	0.974214
cDC1	Secretory	nuclei	Immune	FALSE	0.505835	0.370855	1.36397	-2.45006	0.0862883	1.65837	79	15	94	50.4255	1.28188
Lymphatic	Secretory	cells	Endothelial	FALSE	0.631305	0.470464	1.34188	-2.40997	0.0898179	1.88006	19	30	49	46.5306	1.33445
eHormones	Secretory	cells	Epithelial	FALSE	0.144032	0.107421	1.34081	-2.40805	0.0899909	1.15492	362	211	573	533.208	0.394206
eStromal_MMPs	Proliferative	nuclei	Mesenchymal	FALSE	0.089833	0.0694441	1.2936	-2.32379	0.0979014	1.09399	5876	211	6087	814.744	0.318905
Ciliated	Hormones	cells	Epithelial	FALSE	0.158561	0.12398	1.27892	-2.29798	0.100462	1.17182	438	359	797	789.169	0.324031
Lymphatic	Proliferative	nuclei	Endothelial	FALSE	0.241962	0.189989	1.27356	-2.28858	0.10141	1.27375	181	49	230	154.243	0.73294
T_cell_cycling	Secretory	cells	Immune	FALSE	0.20755	0.1658	1.25181	-2.25076	0.105319	1.23066	97	72	169	165.302	0.707999
eM2	Secretory	cells	Immune	FALSE	0.155261	0.125306	1.23906	-2.22876	0.107661	1.16796	110	142	252	247.937	0.578098
preGlandular	Hormones	nuclei	Epithelial	FALSE	0.352288	0.286609	1.22916	-2.21178	0.109506	1.42232	36	23	59	56.1356	1.21493
uNK3	Hormones	nuclei	Immune	FALSE	0.138362	0.113848	1.21532	-2.18817	0.112122	1.14839	169	134	303	298.957	0.526462
preGlandular	Proliferative	cells	Epithelial	FALSE	0.293022	0.249369	1.17505	-2.12037	0.119987	1.34047	32	79	111	91.0991	0.953706
Peripheral_lymphocyte	Hormones	nuclei	Immune	FALSE	0.174316	0.153359	1.13665	-2.05696	0.127842	1.19043	255	87	342	259.474	0.5651
Cycling	Proliferative	cells	Epithelial	FALSE	0.0541009	0.0486755	1.11146	-2.01601	0.133185	1.05559	1040	1147	2187	2181.76	0.19488
SOX9_functionalis_II	Hormones	cells	Epithelial	FALSE	0.231848	0.21059	1.10095	-1.99908	0.13546	1.26093	154	29	183	97.6175	0.921314
eHormones	Proliferative	nuclei	Epithelial	FALSE	0.152583	0.141299	1.07986	-1.96538	0.140103	1.16484	2597	49	2646	192.37	0.6563
eM2_cycling	Secretory	nuclei	Immune	FALSE	0.189732	0.175797	1.07926	-1.96443	0.140235	1.20893	223	47	270	155.274	0.730503
ePV_2	Proliferative	cells	Mesenchymal	FALSE	0.0367718	0.0344851	1.06631	-1.94392	0.143141	1.03746	1432	2310	3742	3535.99	0.153079
eStromal_cycling	Proliferative	cells	Mesenchymal	FALSE	0.0309676	0.0306686	1.00975	-1.85593	0.156308	1.03145	1766	3427	5193	4661.72	0.133321
cDC2	Secretory	cells	Immune	FALSE	0.186602	0.198302	0.941001	-1.75243	0.173352	1.20515	52	76	128	123.5	0.819102
eStromal_MMPs	Proliferative	cells	Mesenchymal	FALSE	0.150076	0.160458	0.935297	-1.74401	0.174818	1.16192	62	1001	1063	233.535	0.595656
Ciliated	Hormones	nuclei	Epithelial	FALSE	0.0948618	0.109391	0.867179	-1.64547	0.192922	1.09951	219	138	357	338.622	0.494668
T_cell_CD4	Hormones	nuclei	Immune	FALSE	0.0782302	0.0915371	0.854629	-1.62771	0.196378	1.08137	707	151	858	497.702	0.408025
uNK3	Secretory	cells	Immune	FALSE	0.0404176	0.0482845	0.837073	-1.60308	0.201276	1.04125	981	778	1759	1735.57	0.218499
Venous	Proliferative	nuclei	Endothelial	FALSE	0.06176	0.0740655	0.833857	-1.59859	0.202181	1.06371	894	180	1074	599.33	0.371825
cDC2	Secretory	nuclei	Immune	FALSE	0.123867	0.152353	0.813027	-1.56973	0.208101	1.13187	299	69	368	224.25	0.607863
Ciliated	Secretory	nuclei	Epithelial	FALSE	0.0861552	0.109674	0.78556	-1.53219	0.216063	1.08998	630	192	822	588.613	0.375195
ILC3	Proliferative	nuclei	Immune	FALSE	0.273787	0.35649	0.768008	-1.5085	0.221241	1.31493	28	12	40	33.6	1.57037
eM1	Proliferative	nuclei	Immune	FALSE	0.0739336	0.0973773	0.759249	-1.49677	0.223852	1.07674	724	123	847	420.553	0.443876
uNK1_cycling	Proliferative	cells	Immune	FALSE	0.176044	0.233571	0.753707	-1.48938	0.225513	1.19249	64	53	117	115.966	0.845292
uNK3	Secretory	nuclei	Immune	FALSE	0.113089	0.152272	0.742681	-1.47474	0.228837	1.11973	192	59	251	180.526	0.677489
eM1	Hormones	nuclei	Immune	FALSE	0.0755593	0.10563	0.715323	-1.43883	0.237205	1.07849	1255	111	1366	407.921	0.450696
B_cell	Proliferative	nuclei	Immune	FALSE	0.173713	0.251577	0.690498	-1.40674	0.244941	1.18971	104	21	125	69.888	1.08886
preCiliated	Hormones	cells	Epithelial	FALSE	0.31527	0.463408	0.68033	-1.39373	0.248148	1.37063	24	18	42	41.1429	1.41914
Peripheral_lymphocyte	Proliferative	nuclei	Immune	FALSE	0.111348	0.164934	0.675108	-1.38708	0.249803	1.11778	96	61	157	149.197	0.745231
KRT5	Secretory	cells	Epithelial	FALSE	0.151727	0.232357	0.652993	-1.35915	0.25688	1.16384	35	98	133	103.158	0.896232
dStromal_late	Proliferative	nuclei	Mesenchymal	FALSE	0.0567667	0.0902001	0.629342	-1.32968	0.264562	1.05841	602	140	742	454.34	0.427053
SOX9_functionalis_I	Secretory	cells	Epithelial	FALSE	0.269749	0.42899	0.628799	-1.32901	0.26474	1.30964	12	26	38	32.8421	1.58839
Lymphatic	Proliferative	cells	Endothelial	FALSE	0.170688	0.276788	0.616674	-1.31407	0.268725	1.18612	16	78	94	53.1064	1.2491
eHormones	Secretory	nuclei	Epithelial	FALSE	0.113401	0.197483	0.57423	-1.26264	0.282906	1.12008	1789	28	1817	110.274	0.866832
T_cell_CD4	Proliferative	nuclei	Immune	FALSE	0.0463421	0.0810657	0.571661	-1.25957	0.283776	1.04743	475	215	690	592.029	0.374111
Peripheral_lymphocyte	Secretory	cells	Immune	FALSE	0.0546739	0.101943	0.536318	-1.21784	0.295869	1.0562	185	237	422	415.592	0.446517
uNK1	Proliferative	cells	Immune	FALSE	0.0567119	0.116695	0.485984	-1.15999	0.313489	1.05835	542	163	705	501.254	0.406577
Peripheral_lymphocyte	Secretory	nuclei	Immune	FALSE	0.198899	0.42994	0.462621	-1.13377	0.321818	1.22006	64	11	75	37.5467	1.48555
Monocyte	Secretory	cells	Immune	FALSE	0.10366	0.22515	0.460404	-1.1313	0.322613	1.10922	47	41	88	87.5909	0.972618
SOX9_functionalis_II	Secretory	cells	Epithelial	FALSE	0.0606315	0.13571	0.446771	-1.11621	0.32752	1.06251	578	67	645	240.161	0.587381
ILC3	Hormones	nuclei	Immune	FALSE	0.11095	0.261769	0.423849	-1.09113	0.335838	1.11734	47	25	72	65.2778	1.12665
SOX9_luminal	Hormones	nuclei	Epithelial	FALSE	0.0720707	0.172022	0.418962	-1.08583	0.337622	1.07473	103	101	204	203.98	0.637349
Luminal	Hormones	cells	Epithelial	FALSE	0.109136	0.296423	0.368176	-1.03178	0.356371	1.11531	62	49	111	109.477	0.86998
Monocyte	Hormones	nuclei	Immune	FALSE	0.0568104	0.16402	0.346363	-1.00913	0.364535	1.05846	218	43	261	143.663	0.75945
preLuminal	Hormones	nuclei	Epithelial	FALSE	0.0231625	0.0897321	0.25813	-0.920918	0.398153	1.02343	431	300	731	707.524	0.342217
Fibroblast_basalis	Proliferative	cells	Mesenchymal	FALSE	0.0734676	0.29192	0.25167	-0.914672	0.400648	1.07623	88	252	340	260.894	0.563559
uNK1	Proliferative	nuclei	Immune	FALSE	0.0494848	0.206581	0.239542	-0.903022	0.405343	1.05073	288	20	308	74.8052	1.05246
cDC1	Proliferative	nuclei	Immune	FALSE	0.04453	0.193715	0.229874	-0.893808	0.409095	1.04554	99	27	126	84.8571	0.98816
MUC5B	Proliferative	cells	Epithelial	FALSE	0.0608241	0.275917	0.220443	-0.884882	0.412763	1.06271	14	236	250	52.864	1.25196
Glandular_secretory	Proliferative	nuclei	Epithelial	FALSE	0.0575221	0.308728	0.18632	-0.853088	0.426097	1.05921	208	11	219	41.79	1.40811
preGlandular	Proliferative	nuclei	Epithelial	FALSE	0.0314956	0.205852	0.153001	-0.822804	0.439199	1.032	139	23	162	78.9383	1.02454
preLuminal	Proliferative	cells	Epithelial	FALSE	0.0471091	0.381929	0.123345	-0.796472	0.450917	1.04824	19	29	48	45.9167	1.34334
Luminal	Secretory	cells	Epithelial	FALSE	0.0106646	0.144189	0.0739626	-0.753917	0.47052	1.01072	175	9945	10120	687.895	0.347065
eM2	Secretory	nuclei	Immune	FALSE	0.00494052	0.0792044	0.0623768	-0.744164	0.475131	1.00495	1469	211	1680	737.998	0.335077
T_Reg	Secretory	cells	Immune	FALSE	0.00185242	0.190312	0.00973355	-0.700944	0.496117	1.00185	125	44	169	130.178	0.797818
Venous	Menstrual	cells	Endothelial	FALSE	-0.0187318	16150.5	-1.15982e-06	-0.693146	0.5	0.981443	107	19	126	64.5397	1.13307
ePV_2	Menstrual	cells	Mesenchymal	FALSE	-0.380723	36268.5	-1.04973e-05	-0.693139	0.500004	0.683367	139	27	166	90.4337	0.957208
dStromal_early	Menstrual	cells	Mesenchymal	FALSE	-0.2881	17465.7	-1.64952e-05	-0.693134	0.500007	0.749687	11	11	22	22	1.94071
eStromal	Menstrual	cells	Mesenchymal	FALSE	-0.246382	1932.31	-0.000127506	-0.693045	0.500051	0.781623	41	270	311	142.379	0.762866
Immune_Myeloid	Menstrual	cells	Immune	FALSE	-0.0231727	171.249	-0.000135316	-0.693039	0.500054	0.977094	235	41	276	139.638	0.770319
Immune_Lymphoid	Menstrual	cells	Immune	FALSE	-0.697776	2716.46	-0.000256869	-0.692942	0.500102	0.497691	1510	122	1632	451.52	0.428384
Glandular_secretory_FGF7	Secretory	cells	Epithelial	FALSE	-0.298126	513.969	-0.000580048	-0.692684	0.500231	0.742208	19	772	791	74.1745	1.05693
ePV_2	Proliferative	nuclei	Mesenchymal	FALSE	-0.00353642	0.109015	-0.0324397	-0.667598	0.512939	0.99647	595	97	692	333.613	0.498368
Mast_cell	Secretory	cells	Immune	FALSE	-0.0162139	0.348236	-0.0465602	-0.656684	0.518568	0.983917	156	14	170	51.3882	1.26981
T_cell_cycling	Proliferative	cells	Immune	FALSE	-0.00978437	0.206927	-0.0472842	-0.656128	0.518857	0.990263	48	97	145	128.441	0.803192
Cycling	Hormones	nuclei	Epithelial	FALSE	-0.0126044	0.197071	-0.0639583	-0.643408	0.525498	0.987475	77	320	397	248.262	0.577719
dStromal_late	Secretory	nuclei	Mesenchymal	FALSE	-0.00546968	0.0807809	-0.06771	-0.64057	0.526992	0.994545	7659	537	8196	2007.26	0.203175
T_Reg	Hormones	nuclei	Immune	FALSE	-0.0292081	0.225522	-0.129513	-0.595069	0.551524	0.971214	92	22	114	71.0175	1.08016
Plasma_B_cell	Proliferative	cells	Immune	FALSE	-0.10283	0.678797	-0.151489	-0.579452	0.560205	0.90228	22	53	75	62.1867	1.15431
ePV_1b	Proliferative	cells	Mesenchymal	FALSE	-0.0152569	0.0722232	-0.211247	-0.538449	0.583653	0.984859	354	500	854	829.04	0.316143
SOX9_functionalis_II	Proliferative	cells	Epithelial	FALSE	-0.00591832	0.0203308	-0.291101	-0.486925	0.614513	0.994099	5078	6653	11731	11519.5	0.0848114
Glandular	Secretory	nuclei	Epithelial	FALSE	-0.00827645	0.0278214	-0.297484	-0.482965	0.616952	0.991758	9420	1627	11047	5549.5	0.122193
sHormones	Proliferative	cells	Mesenchymal	FALSE	-0.0615022	0.174464	-0.35252	-0.449768	0.637776	0.940351	41	137	178	126.225	0.810214
Lymphatic	Secretory	nuclei	Endothelial	FALSE	-0.119296	0.285753	-0.417478	-0.412738	0.661836	0.887545	152	23	175	79.9086	1.0183
HOXA13	Secretory	nuclei	Mesenchymal	FALSE	-0.200729	0.465105	-0.431577	-0.405002	0.666976	0.818134	134	43	177	130.215	0.797704
Luminal	Secretory	nuclei	Epithelial	FALSE	-0.033612	0.0724074	-0.464206	-0.387502	0.67875	0.966947	1817	888	2705	2385.95	0.186355
preLuminal	Secretory	nuclei	Epithelial	FALSE	-0.0499487	0.102241	-0.488538	-0.374816	0.687415	0.951278	2486	512	2998	1698.24	0.220888
ePV_1b	Secretory	nuclei	Mesenchymal	FALSE	-0.147164	0.297402	-0.494832	-0.371584	0.689641	0.863152	105	23	128	75.4688	1.04782
SOX9_functionalis_II	Hormones	nuclei	Epithelial	FALSE	-0.151295	0.261872	-0.577746	-0.330893	0.718282	0.859594	70	427	497	240.563	0.58689
Cycling	Secretory	cells	Epithelial	FALSE	-0.0416785	0.0708462	-0.588296	-0.325961	0.721833	0.959178	1116	391	1507	1158.21	0.267472
ePV_1b	Proliferative	nuclei	Mesenchymal	FALSE	-0.146166	0.244863	-0.596929	-0.321966	0.724722	0.864015	144	16	160	57.6	1.19939
eM2_cycling	Proliferative	nuclei	Immune	FALSE	-0.113072	0.180414	-0.626735	-0.308451	0.734584	0.893087	123	37	160	113.775	0.853391
pDC	Proliferative	cells	Immune	FALSE	-0.124579	0.184264	-0.676089	-0.287005	0.750508	0.882869	64	88	152	148.211	0.747708
Lymphatic	Hormones	cells	Endothelial	FALSE	-0.299784	0.37782	-0.793456	-0.240488	0.786244	0.740978	257	44	301	150.272	0.742561
pDC	Secretory	cells	Immune	FALSE	-0.342943	0.423711	-0.809379	-0.234645	0.790852	0.709678	26	28	54	53.9259	1.23958
eStromal_cycling	Hormones	nuclei	Mesenchymal	FALSE	-0.138054	0.162732	-0.848354	-0.220797	0.80188	0.871051	46	391	437	164.632	0.709439
uNK1_cycling	Proliferative	nuclei	Immune	FALSE	-0.28608	0.334135	-0.856181	-0.218093	0.804051	0.751202	82	10	92	35.6522	1.5245
uNK3	Proliferative	nuclei	Immune	FALSE	-0.162959	0.185009	-0.880818	-0.209744	0.810792	0.849626	216	39	255	132.141	0.791868
cDC1	Hormones	nuclei	Immune	FALSE	-0.155584	0.175767	-0.885176	-0.208293	0.811969	0.855915	130	37	167	115.21	0.848062
dStromal_mid	Proliferative	nuclei	Mesenchymal	FALSE	-0.0830932	0.090665	-0.916486	-0.198093	0.820294	0.920265	745	137	882	462.88	0.423095
ePV_1a	Proliferative	nuclei	Mesenchymal	FALSE	-0.272036	0.291923	-0.931876	-0.193221	0.8243	0.761827	47	24	71	63.5493	1.14187
Cycling	Hormones	cells	Epithelial	FALSE	-0.207797	0.220607	-0.941932	-0.190088	0.826886	0.812372	399	26	425	97.6376	0.921219
MUC5B	Secretory	nuclei	Epithelial	FALSE	-0.564975	0.599522	-0.942375	-0.189951	0.827	0.568375	533	1728	2261	1629.41	0.225505
dStromal_early	Proliferative	cells	Mesenchymal	FALSE	-0.0678205	0.0680985	-0.995917	-0.173931	0.840355	0.934428	342	789	1131	954.334	0.29466
B_cell	Secretory	cells	Immune	FALSE	-0.371683	0.36918	-1.00678	-0.170813	0.842979	0.689573	21	121	142	71.5775	1.07593
Immune_Myeloid	Proliferative	nuclei	Immune	FALSE	-0.0422196	0.0417675	-1.01083	-0.169662	0.84395	0.958659	3848	667	4515	2273.86	0.190893
MUC5B	Secretory	cells	Epithelial	FALSE	-0.2341	0.224528	-1.04263	-0.160825	0.851441	0.791282	123	70	193	178.446	0.681426
Immune_Myeloid	Proliferative	cells	Immune	FALSE	-0.0495165	0.0461108	-1.07386	-0.152502	0.858557	0.951689	1133	2086	3219	2936.86	0.167969
B_cell	Proliferative	cells	Immune	FALSE	-0.262791	0.205923	-1.27616	-0.106416	0.899051	0.768903	84	102	186	184.258	0.670592
Glandular_secretory	Secretory	nuclei	Epithelial	FALSE	-0.0811331	0.0591521	-1.3716	-0.0889337	0.914906	0.922071	9283	2989	12272	9043.97	0.0957177
uNK2	Proliferative	nuclei	Immune	FALSE	-0.362886	0.254017	-1.42859	-0.0796507	0.923439	0.695665	312	16	328	60.878	1.16665
dStromal_early	Hormones	nuclei	Mesenchymal	FALSE	-0.183416	0.116472	-1.57476	-0.0593849	0.942344	0.832422	128	135	263	262.814	0.561497
Mast_cell	Proliferative	cells	Immune	FALSE	-0.393259	0.2476	-1.58828	-0.0577472	0.943889	0.674854	246	32	278	113.266	0.855306
eM2	Menstrual	nuclei	Immune	FALSE	-0.399813	0.235581	-1.69713	-0.0458719	0.955164	0.670445	209	23	232	82.8793	0.999882
Arterial	Secretory	nuclei	Endothelial	FALSE	-1.57135	0.921895	-1.70448	-0.0451496	0.955855	0.207764	60	11	71	37.1831	1.49279
preLuminal	Hormones	cells	Epithelial	FALSE	-0.582958	0.340285	-1.71315	-0.0443099	0.956657	0.558244	30	12	42	34.2857	1.55459
SOX9_functionalis_II	Secretory	nuclei	Epithelial	FALSE	-0.29481	0.166194	-1.77389	-0.0387829	0.96196	0.744673	725	42	767	158.801	0.722347
Monocyte	Proliferative	cells	Immune	FALSE	-0.264217	0.143346	-1.84321	-0.0331942	0.967351	0.767807	300	59	359	197.214	0.64819
eStromal_cycling	Secretory	nuclei	Mesenchymal	FALSE	-0.411407	0.222385	-1.84998	-0.032687	0.967841	0.662717	2474	175	2649	653.756	0.356011
T_Reg	Proliferative	cells	Immune	FALSE	-0.221885	0.119836	-1.85157	-0.0325686	0.967956	0.801007	305	126	431	356.659	0.481998
ILC3	Proliferative	cells	Immune	FALSE	-0.173268	0.0927855	-1.8674	-0.0314109	0.969077	0.840912	244	191	435	428.543	0.439718
T_cell_CD4	Secretory	nuclei	Immune	FALSE	-0.735944	0.38622	-1.9055	-0.0287672	0.971643	0.479053	140	16	156	57.4359	1.2011
ePV_2	Menstrual	nuclei	Mesenchymal	FALSE	-0.490189	0.254794	-1.92386	-0.0275623	0.972814	0.61251	46	23	69	61.3333	1.16231
eM1	Proliferative	cells	Immune	FALSE	-0.213956	0.108971	-1.96342	-0.0251113	0.975201	0.807384	182	374	556	489.698	0.411346
T_cell_CD4	Menstrual	nuclei	Immune	FALSE	-0.807588	0.377016	-2.14205	-0.0162255	0.983905	0.445932	29	21	50	48.72	1.30412
eStromal	Hormones	nuclei	Mesenchymal	FALSE	-0.0964927	0.0448269	-2.15256	-0.0158007	0.984323	0.908017	700	2045	2745	2085.97	0.199305
Immune_Myeloid	Secretory	nuclei	Immune	FALSE	-0.118881	0.0549811	-2.16221	-0.0154191	0.984699	0.887913	3096	472	3568	1638.24	0.224896
Peripheral_lymphocyte	Proliferative	cells	Immune	FALSE	-0.19652	0.0898913	-2.1862	-0.0145052	0.9856	0.821585	241	194	435	429.922	0.439013
Venous	Secretory	nuclei	Endothelial	FALSE	-0.218933	0.0994298	-2.20188	-0.0139334	0.986163	0.803376	1219	217	1436	736.833	0.335341
eM2	Proliferative	nuclei	Immune	FALSE	-0.166646	0.0756357	-2.20328	-0.0138835	0.986212	0.846499	1124	187	1311	641.306	0.35945
dStromal_mid	Secretory	nuclei	Mesenchymal	FALSE	-0.237316	0.10209	-2.32459	-0.0100979	0.989953	0.788742	8447	3052	11499	8967.82	0.0961232
eM1	Menstrual	nuclei	Immune	FALSE	-0.829467	0.347852	-2.38454	-0.00858691	0.99145	0.436282	23	66	89	68.2247	1.10205
pDC	Proliferative	nuclei	Immune	FALSE	-1.17236	0.489894	-2.39309	-0.00838855	0.991647	0.309634	41	11	52	34.6923	1.54545
T_cell_CD8	Proliferative	nuclei	Immune	FALSE	-0.298102	0.12394	-2.40522	-0.00811429	0.991919	0.742225	262	92	354	272.362	0.551568
uNK1	Menstrual	nuclei	Immune	FALSE	-0.505568	0.206911	-2.4434	-0.0073013	0.992725	0.603163	101	35	136	103.971	0.892722
cDC2	Proliferative	cells	Immune	FALSE	-0.315097	0.128486	-2.45238	-0.00712102	0.992904	0.729718	246	157	403	383.345	0.464919
dStromal_mid	Menstrual	nuclei	Mesenchymal	FALSE	-0.987213	0.398768	-2.47566	-0.00667178	0.99335	0.372614	60	10	70	34.2857	1.55459
dStromal_early	Proliferative	nuclei	Mesenchymal	FALSE	-0.194911	0.0770494	-2.52968	-0.00572464	0.994292	0.822908	866	196	1062	639.307	0.360012
ePV_2	Secretory	nuclei	Mesenchymal	FALSE	-0.419515	0.147478	-2.84458	-0.00222596	0.997777	0.657366	428	93	521	305.597	0.520712
ePV_2	Hormones	cells	Mesenchymal	FALSE	-0.314265	0.107219	-2.93104	-0.00169055	0.998311	0.730326	751	201	952	634.248	0.361445
uNK3	Proliferative	cells	Immune	FALSE	-0.153696	0.050134	-3.06571	-0.00108636	0.998914	0.857532	683	820	1503	1490.51	0.235778
B_cell	Hormones	nuclei	Immune	FALSE	-0.529266	0.169468	-3.12311	-0.000895156	0.999105	0.589037	220	54	274	173.431	0.691208
cDC2	Proliferative	nuclei	Immune	FALSE	-0.328696	0.104628	-3.14155	-0.000840621	0.99916	0.719862	519	94	613	318.343	0.510181
Cycling	Secretory	nuclei	Epithelial	FALSE	-0.335886	0.0951548	-3.52989	-0.000207887	0.999792	0.714705	6071	811	6882	2861.72	0.17016
Venous	Menstrual	nuclei	Endothelial	FALSE	-0.93034	0.262964	-3.5379	-0.000201683	0.999798	0.39442	62	38	100	94.24	0.937679
SOX9_luminal	Proliferative	nuclei	Epithelial	FALSE	-0.187706	0.0499342	-3.75907	-8.52774e-05	0.999915	0.828858	4236	427	4663	1551.6	0.231091
Glandular_secretory	Menstrual	nuclei	Epithelial	FALSE	-1.3417	0.349171	-3.84253	-6.0888e-05	0.999939	0.2614	104	14	118	49.3559	1.29569
Immune_Myeloid	Menstrual	nuclei	Immune	FALSE	-0.489415	0.119717	-4.08809	-2.17475e-05	0.999978	0.612985	488	111	599	361.723	0.478612
dStromal_early	Secretory	nuclei	Mesenchymal	FALSE	-0.350476	0.0635816	-5.51222	-1.77168e-08	1	0.704353	13366	1334	14700	4851.77	0.130684
eStromal	Secretory	nuclei	Mesenchymal	FALSE	-0.527755	0.0950292	-5.55361	-1.39915e-08	1	0.589928	3787	390	4177	1414.35	0.242044
eStromal	Proliferative	nuclei	Mesenchymal	FALSE	-0.0842554	0.0136158	-6.18807	-3.04534e-10	1	0.919196	21935	6941	28876	21090.3	0.0626802
Immune_Lymphoid	Menstrual	nuclei	Immune	FALSE	-0.868163	0.12555	-6.91486	-2.34157e-12	1	0.419722	533	96	629	325.393	0.504624
eHormones	Menstrual	nuclei	Epithelial	FALSE	-0.785419	0.109936	-7.14433	-4.52195e-13	1	0.455929	3334	97	3431	377.031	0.468795
T_cell_CD4	Proliferative	cells	Immune	FALSE	-0.293317	0.0380766	-7.70333	-6.62823e-15	1	0.745786	1352	1145	2497	2479.84	0.182793
Cycling	Proliferative	nuclei	Epithelial	FALSE	-0.42744	0.034524	-12.381	-1.65682e-35	1	0.652177	7780	895	8675	3210.65	0.160648
SOX9_basalis	Proliferative	nuclei	Epithelial	FALSE	-0.726093	0.0403493	-17.9952	-1.06261e-72	1	0.483795	1528	2294	3822	3668.48	0.15029
eStromal_MMPs	Menstrual	nuclei	Mesenchymal	FALSE	-0.591965	0.0311832	-18.9835	-1.16844e-80	1	0.553239	4728	1886	6614	5392.81	0.123955
eStromal_cycling	Proliferative	nuclei	Mesenchymal	FALSE	-0.333533	0.0323034	-10.325	-2.71506e-25	1	0.716388	4407	1183	5590	3730.58	0.149033
Immune_Lymphoid	Proliferative	cells	Immune	FALSE	-0.211141	0.0197225	-10.7056	-4.79234e-27	1	0.80966	7315	6277	13592	13512.7	0.0783069
preGlandular	Secretory	nuclei	Epithelial	FALSE	-0.507797	0.0622116	-8.16241	-1.64207e-16	1	0.60182	15755	2081	17836	7352.8	0.106156
T_cell_CD8	Proliferative	cells	Immune	FALSE	-0.349808	0.037847	-9.24269	-1.20188e-20	1	0.704823	1460	1487	2947	2946.75	0.167687
uNK2	Proliferative	cells	Immune	FALSE	-0.47604	0.0437045	-10.8922	-6.27545e-28	1	0.621238	1844	816	2660	2262.71	0.191363

### Sheet: S16_gene_exp_per_context
celltype	Binary Stage	cells_vs_nuclei	lineage	gene	gene_category	sig	B	Odds-Scale Coeff	P	num_case_cells	num_cont_cells
eStromal	Proliferative	cells	Mesenchymal	SERPINE1	angiogenesis	TRUE	1.74609	5.73217	0	15787	30769
eStromal	Proliferative	cells	Mesenchymal	SYNE1	cell_morphology_and_localization	TRUE	0.508544	1.66287	2.44916e-192	15787	30769
dStromal_early	Secretory	cells	Mesenchymal	ESR1	menstrual_hormone_signaling	TRUE	0.835337	2.30559	5.11033e-159	6957	7655
dStromal_mid	Secretory	cells	Mesenchymal	SERPINE1	angiogenesis	TRUE	0.616492	1.85242	1.25571e-149	13619	25403
dStromal_early	Secretory	cells	Mesenchymal	GREB1	menstrual_hormone_signaling	TRUE	0.92522	2.52242	1.44185e-139	6957	7655
eStromal	Proliferative	cells	Mesenchymal	CDC42	innervation	TRUE	0.465968	1.59356	1.04987e-131	15787	30769
SOX9_functionalis_II	Proliferative	nuclei	Epithelial	SKAP1	proliferation_adhesion_invasion	TRUE	-0.488206	0.613726	2.84226e-124	29140	4690
eStromal_MMPs	Hormones	nuclei	Mesenchymal	ESR1	menstrual_hormone_signaling	TRUE	-0.933491	0.393179	1.64205e-123	1385	4327
dStromal_early	Secretory	cells	Mesenchymal	SYNE1	cell_morphology_and_localization	TRUE	0.667499	1.94936	3.1976e-118	6957	7655
eStromal	Proliferative	cells	Mesenchymal	ESR1	menstrual_hormone_signaling	TRUE	0.366267	1.44234	8.36913e-107	15787	30769
eHormones	Hormones	cells	Epithelial	ESR1	menstrual_hormone_signaling	TRUE	-0.780167	0.458329	9.902e-106	7534	4405
Immune_Lymphoid	Hormones	nuclei	Immune	ESR1	menstrual_hormone_signaling	TRUE	0.535132	1.70767	5.51548e-98	3956	2518
eHormones	Hormones	cells	Epithelial	CDC42	innervation	TRUE	0.905719	2.47371	4.69571e-97	7534	4405
uNK1	Hormones	nuclei	Immune	ESR1	menstrual_hormone_signaling	TRUE	1.04727	2.84987	7.98398e-96	1188	1127
dStromal_late	Hormones	nuclei	Mesenchymal	GREB1	menstrual_hormone_signaling	TRUE	1.07127	2.91908	1.67092e-94	2844	2263
Immune_Lymphoid	Hormones	nuclei	Immune	SKAP1	proliferation_adhesion_invasion	TRUE	0.506092	1.6588	9.59445e-77	3956	2518
dStromal_mid	Secretory	cells	Mesenchymal	WNT4	innervation	TRUE	-0.490918	0.612064	1.18028e-75	13619	25403
dStromal_mid	Secretory	cells	Mesenchymal	RSPO3	angiogenesis	TRUE	-1.35655	0.257548	1.06725e-73	13619	25403
SOX9_functionalis_II	Proliferative	nuclei	Epithelial	ESR1	menstrual_hormone_signaling	TRUE	-0.647584	0.523308	1.73983e-71	29140	4690
eM2	Hormones	nuclei	Immune	ESR1	menstrual_hormone_signaling	TRUE	1.11387	3.04613	5.79229e-62	852	636
eHormones	Hormones	cells	Epithelial	GMNC	dna_rna_binding	TRUE	-2.35363	0.0950232	2.17199e-60	7534	4405
uNK1	Hormones	nuclei	Immune	SKAP1	proliferation_adhesion_invasion	TRUE	0.877217	2.4042	3.34687e-60	1188	1127
Immune_Lymphoid	Hormones	nuclei	Immune	CDKN2A	dna_rna_binding	TRUE	-0.716199	0.488606	8.88537e-58	3956	2518
eHormones	Hormones	nuclei	Epithelial	FGD6	proliferation_adhesion_invasion	TRUE	0.938668	2.55657	5.13094e-56	2991	2553
uNK1	Hormones	nuclei	Immune	NOL4L	proliferation_adhesion_invasion	TRUE	1.04098	2.83199	9.27873e-56	1188	1127
Glandular	Secretory	cells	Epithelial	CCHCR1	cell_morphology_and_localization	TRUE	-0.993373	0.370326	1.84069e-55	5141	7832
dStromal_early	Secretory	cells	Mesenchymal	VEZT	cell_morphology_and_localization	TRUE	0.546731	1.7276	3.9358e-50	6957	7655
eStromal_MMPs	Hormones	nuclei	Mesenchymal	SYNE1	cell_morphology_and_localization	TRUE	0.560089	1.75083	6.14352e-47	1385	4327
eStromal_MMPs	Hormones	nuclei	Mesenchymal	FGD6	proliferation_adhesion_invasion	TRUE	0.585329	1.79558	1.37738e-45	1385	4327
eHormones	Hormones	cells	Epithelial	FGD6	proliferation_adhesion_invasion	TRUE	1.68344	5.38402	1.66349e-44	7534	4405
dStromal_early	Secretory	cells	Mesenchymal	CDC42	innervation	TRUE	-0.39562	0.673263	1.16613e-42	6957	7655
Immune_Lymphoid	Hormones	nuclei	Immune	NOL4L	proliferation_adhesion_invasion	TRUE	0.503967	1.65527	1.80182e-42	3956	2518
Glandular	Secretory	cells	Epithelial	ESR1	menstrual_hormone_signaling	TRUE	0.959671	2.61084	1.98435e-41	5141	7832
dStromal_mid	Secretory	cells	Mesenchymal	GREB1	menstrual_hormone_signaling	TRUE	0.50821	1.66231	3.47499e-40	13619	25403
Ciliated	Secretory	cells	Epithelial	ESR1	menstrual_hormone_signaling	TRUE	1.29602	3.65473	3.25705e-39	462	3040
eStromal_MMPs	Hormones	nuclei	Mesenchymal	SERPINE1	angiogenesis	TRUE	1.05439	2.87023	9.43047e-39	1385	4327
eHormones	Hormones	cells	Epithelial	SKAP1	proliferation_adhesion_invasion	TRUE	-0.836847	0.433074	1.3903e-38	7534	4405
uNK1_cycling	Hormones	nuclei	Immune	ESR1	menstrual_hormone_signaling	TRUE	1.416	4.12059	5.35888e-37	425	228
eHormones	Hormones	nuclei	Epithelial	SYNE1	cell_morphology_and_localization	TRUE	0.700637	2.01504	1.91337e-36	2991	2553
eStromal_MMPs	Hormones	nuclei	Mesenchymal	WNT4	innervation	TRUE	-1.14953	0.316786	2.76875e-36	1385	4327
dStromal_early	Secretory	cells	Mesenchymal	FGD6	proliferation_adhesion_invasion	TRUE	0.732607	2.0805	3.10283e-36	6957	7655
eStromal	Proliferative	cells	Mesenchymal	GREB1	menstrual_hormone_signaling	TRUE	0.246447	1.27947	2.69678e-35	15787	30769
preLuminal	Secretory	cells	Epithelial	ESR1	menstrual_hormone_signaling	TRUE	1.12964	3.09455	1.42872e-33	520	2125
eHormones	Hormones	cells	Epithelial	ZBTB2	dna_rna_binding	TRUE	1.57531	4.83225	2.12651e-33	7534	4405
dStromal_late	Hormones	nuclei	Mesenchymal	ESR1	menstrual_hormone_signaling	TRUE	0.689601	1.99292	4.07844e-32	2844	2263
uNK1	Secretory	nuclei	Immune	ESR1	menstrual_hormone_signaling	TRUE	-0.647426	0.523391	5.42442e-32	1168	717
uNK1	Hormones	nuclei	Immune	CDKN2A	dna_rna_binding	TRUE	-0.787541	0.454962	7.15424e-32	1188	1127
eHormones	Hormones	cells	Epithelial	VEZT	cell_morphology_and_localization	TRUE	0.710757	2.03553	3.07832e-31	7534	4405
Ciliated	Secretory	cells	Epithelial	CCDC170	cell_morphology_and_localization	TRUE	1.013	2.75385	4.80713e-31	462	3040
Immune_Lymphoid	Hormones	nuclei	Immune	GREB1	menstrual_hormone_signaling	TRUE	0.525405	1.69114	1.00981e-30	3956	2518
dStromal_early	Secretory	cells	Mesenchymal	GDAP1	cell_morphology_and_localization	TRUE	0.745285	2.10704	1.74194e-30	6957	7655
uNK1	Hormones	nuclei	Immune	GREB1	menstrual_hormone_signaling	TRUE	0.950609	2.58728	1.33317e-28	1188	1127
dStromal_late	Hormones	nuclei	Mesenchymal	ADK	menstrual_hormone_signaling	TRUE	-0.554383	0.574426	7.20568e-27	2844	2263
eStromal_MMPs	Hormones	nuclei	Mesenchymal	KCTD13	proliferation_adhesion_invasion	TRUE	0.683943	1.98168	1.77148e-25	1385	4327
dStromal_mid	Hormones	nuclei	Mesenchymal	GREB1	menstrual_hormone_signaling	TRUE	0.863607	2.3717	3.21212e-25	381	640
Immune_Myeloid	Hormones	nuclei	Immune	CD109	proliferation_adhesion_invasion	TRUE	0.623183	1.86485	4.97757e-24	3369	1194
Immune_Lymphoid	Secretory	cells	Immune	SKAP1	proliferation_adhesion_invasion	TRUE	0.285594	1.33055	5.07414e-24	5827	4669
eStromal	Secretory	cells	Mesenchymal	GREB1	menstrual_hormone_signaling	TRUE	0.890487	2.43632	1.71727e-23	4578	1385
preLuminal	Secretory	cells	Epithelial	CCHCR1	cell_morphology_and_localization	TRUE	-1.03253	0.356106	1.84517e-23	520	2125
Immune_Myeloid	Hormones	nuclei	Immune	ESR1	menstrual_hormone_signaling	TRUE	0.339185	1.4038	2.69037e-23	3369	1194
Venous	Hormones	cells	Endothelial	SERPINE1	angiogenesis	TRUE	1.91024	6.75474	1.3484e-22	3367	740
eStromal_MMPs	Hormones	nuclei	Mesenchymal	DNM3	innervation	TRUE	-0.49153	0.61169	2.04891e-22	1385	4327
eM2	Hormones	nuclei	Immune	GREB1	menstrual_hormone_signaling	TRUE	1.15408	3.17111	2.37129e-22	852	636
uNK1	Hormones	nuclei	Immune	CD109	proliferation_adhesion_invasion	TRUE	0.93451	2.54597	2.21894e-21	1188	1127
dStromal_mid	Secretory	cells	Mesenchymal	CCHCR1	cell_morphology_and_localization	TRUE	-0.658864	0.517439	3.36516e-21	13619	25403
eStromal	Proliferative	cells	Mesenchymal	ARMT1	oxidative_stress	TRUE	0.222906	1.2497	8.07341e-21	15787	30769
eStromal_MMPs	Secretory	nuclei	Mesenchymal	ESR1	menstrual_hormone_signaling	TRUE	0.854847	2.35102	2.21091e-20	2951	141
Glandular	Secretory	cells	Epithelial	POU5F1	dna_rna_binding	TRUE	0.67528	1.96458	3.42096e-20	5141	7832
uNK1	Hormones	nuclei	Immune	ADK	menstrual_hormone_signaling	TRUE	-0.429984	0.650519	3.87513e-20	1188	1127
Immune_Myeloid	Hormones	nuclei	Immune	GREB1	menstrual_hormone_signaling	TRUE	0.589098	1.80236	1.34283e-19	3369	1194
dStromal_early	Secretory	cells	Mesenchymal	DTD1	dna_rna_binding	TRUE	-0.349944	0.704728	2.24425e-19	6957	7655
eStromal	Proliferative	cells	Mesenchymal	DTD1	dna_rna_binding	TRUE	-0.221571	0.801259	4.42366e-19	15787	30769
eHormones	Hormones	nuclei	Epithelial	ESR1	menstrual_hormone_signaling	TRUE	-0.286272	0.751058	5.147e-19	2991	2553
eStromal_MMPs	Secretory	nuclei	Mesenchymal	KDR	angiogenesis	TRUE	-1.42725	0.239967	7.12137e-19	2951	141
Immune_Lymphoid	Secretory	cells	Immune	ESR1	menstrual_hormone_signaling	TRUE	0.654215	1.92363	9.98796e-19	5827	4669
dStromal_late	Secretory	cells	Mesenchymal	SERPINE1	angiogenesis	TRUE	1.25484	3.50727	1.26329e-18	7424	2501
Immune_Lymphoid	Hormones	nuclei	Immune	CD109	proliferation_adhesion_invasion	TRUE	0.608597	1.83785	1.76085e-18	3956	2518
Immune_Lymphoid	Secretory	cells	Immune	CDC42	innervation	TRUE	-0.221824	0.801056	3.46912e-18	5827	4669
dStromal_mid	Secretory	cells	Mesenchymal	CDC42	innervation	TRUE	-0.211702	0.809206	7.55042e-18	13619	25403
SOX9_functionalis_II	Proliferative	nuclei	Epithelial	DNM3	innervation	TRUE	-0.211802	0.809125	9.74933e-18	29140	4690
Immune_Lymphoid	Hormones	nuclei	Immune	SYNE1	cell_morphology_and_localization	TRUE	0.242039	1.27384	6.4674e-17	3956	2518
eStromal	Proliferative	cells	Mesenchymal	WNT4	innervation	TRUE	-0.16136	0.850986	2.72689e-16	15787	30769
Immune_Lymphoid	Hormones	cells	Immune	CDC42	innervation	TRUE	0.384308	1.4686	7.5336e-16	7315	1035
Ciliated	Secretory	cells	Epithelial	GDAP1	cell_morphology_and_localization	TRUE	1.19779	3.3128	8.10338e-16	462	3040
dStromal_late	Hormones	nuclei	Mesenchymal	DNM3	innervation	TRUE	0.553624	1.73955	1.21646e-15	2844	2263
eStromal_MMPs	Hormones	nuclei	Mesenchymal	SKAP1	proliferation_adhesion_invasion	TRUE	0.548194	1.73013	1.68322e-15	1385	4327
Venous	Hormones	cells	Endothelial	NOL4L	proliferation_adhesion_invasion	TRUE	1.63577	5.1334	1.92386e-15	3367	740
eM2	Hormones	nuclei	Immune	CCDC170	cell_morphology_and_localization	TRUE	0.607469	1.83578	2.11463e-15	852	636
ePV_2	Secretory	cells	Mesenchymal	ESR1	menstrual_hormone_signaling	TRUE	0.619363	1.85774	2.56969e-15	1043	1030
eHormones	Hormones	nuclei	Epithelial	KCTD13	proliferation_adhesion_invasion	TRUE	0.533334	1.70461	2.60414e-15	2991	2553
eM2	Hormones	nuclei	Immune	SKAP1	proliferation_adhesion_invasion	TRUE	0.738504	2.0928	6.12689e-15	852	636
Glandular_secretory	Hormones	nuclei	Epithelial	GREB1	menstrual_hormone_signaling	TRUE	0.944615	2.57182	7.30927e-15	161	2074
eHormones	Hormones	cells	Epithelial	SERPINE1	angiogenesis	TRUE	18.1584	7.69286e+07	8.15006e-15	7534	4405
Venous	Secretory	cells	Endothelial	ZBTB2	dna_rna_binding	TRUE	-0.949318	0.387005	1.20274e-14	1450	3692
HOXA13	Proliferative	nuclei	Mesenchymal	ESR1	menstrual_hormone_signaling	TRUE	0.575829	1.7786	1.84531e-14	3134	1436
eHormones	Hormones	nuclei	Epithelial	CDKN2A	dna_rna_binding	TRUE	1.40199	4.06327	2.01105e-14	2991	2553
Venous	Hormones	cells	Endothelial	KDR	angiogenesis	TRUE	1.02665	2.7917	2.58023e-14	3367	740
eHormones	Hormones	nuclei	Epithelial	CD109	proliferation_adhesion_invasion	TRUE	1.03687	2.82036	6.04188e-14	2991	2553
dStromal_mid	Secretory	cells	Mesenchymal	POU5F1	dna_rna_binding	TRUE	-1.13805	0.320442	6.12724e-14	13619	25403
dStromal_early	Secretory	cells	Mesenchymal	RSPO3	angiogenesis	TRUE	0.621743	1.86217	7.76955e-14	6957	7655
eStromal	Proliferative	cells	Mesenchymal	ARL14EP	proliferation_adhesion_invasion	TRUE	0.199368	1.22063	9.77297e-14	15787	30769
eHormones	Hormones	cells	Epithelial	NOL4L	proliferation_adhesion_invasion	TRUE	0.795021	2.21449	1.04686e-13	7534	4405
dStromal_late	Secretory	cells	Mesenchymal	CDC42	innervation	TRUE	-1.14213	0.319137	1.50882e-13	7424	2501
uNK1_cycling	Hormones	nuclei	Immune	SKAP1	proliferation_adhesion_invasion	TRUE	0.77203	2.16415	1.55228e-13	425	228
dStromal_mid	Secretory	cells	Mesenchymal	PARPBP	oxidative_stress	TRUE	0.472722	1.60435	2.44492e-13	13619	25403
ePV_2	Secretory	cells	Mesenchymal	GREB1	menstrual_hormone_signaling	TRUE	0.976403	2.65489	3.20464e-13	1043	1030
uNK1	Secretory	nuclei	Immune	DNM3	innervation	TRUE	-0.700307	0.496433	3.28234e-13	1168	717
Venous	Secretory	cells	Endothelial	SYNE1	cell_morphology_and_localization	TRUE	0.463179	1.58912	3.38485e-13	1450	3692
SOX9_functionalis_II	Proliferative	nuclei	Epithelial	CDC42	innervation	TRUE	0.188963	1.208	5.17144e-13	29140	4690
Venous	Secretory	cells	Endothelial	SERPINE1	angiogenesis	TRUE	0.455649	1.5772	5.84952e-13	1450	3692
Glandular	Secretory	cells	Epithelial	GREB1	menstrual_hormone_signaling	TRUE	0.752508	2.12232	6.42375e-13	5141	7832
Glandular	Secretory	cells	Epithelial	FGD6	proliferation_adhesion_invasion	TRUE	0.862389	2.36881	1.59913e-12	5141	7832
uNK1	Hormones	nuclei	Immune	EEFSEC	dna_rna_binding	TRUE	0.448438	1.56586	2.4398e-12	1188	1127
Immune_Lymphoid	Hormones	cells	Immune	SKAP1	proliferation_adhesion_invasion	TRUE	-0.348945	0.705432	2.5659e-12	7315	1035
SOX9_functionalis_II	Proliferative	nuclei	Epithelial	NOL4L	proliferation_adhesion_invasion	TRUE	0.35295	1.42326	2.87555e-12	29140	4690
eStromal	Secretory	cells	Mesenchymal	CDC42	innervation	TRUE	-0.436147	0.646522	4.20061e-12	4578	1385
SOX9_functionalis_II	Proliferative	nuclei	Epithelial	CCDC170	cell_morphology_and_localization	TRUE	-0.139307	0.869961	6.46374e-12	29140	4690
Ciliated	Secretory	cells	Epithelial	GREB1	menstrual_hormone_signaling	TRUE	0.74253	2.10124	8.44995e-12	462	3040
Venous	Secretory	cells	Endothelial	FGD6	proliferation_adhesion_invasion	TRUE	0.470729	1.60116	1.52703e-11	1450	3692
dStromal_early	Secretory	cells	Mesenchymal	ASTN2	innervation	TRUE	-0.547789	0.578227	1.96167e-11	6957	7655
Immune_Myeloid	Hormones	nuclei	Immune	SKAP1	proliferation_adhesion_invasion	TRUE	0.396844	1.48712	2.19985e-11	3369	1194
Immune_Lymphoid	Hormones	nuclei	Immune	FGD6	proliferation_adhesion_invasion	TRUE	0.471244	1.60199	2.30079e-11	3956	2518
uNK1	Secretory	nuclei	Immune	SKAP1	proliferation_adhesion_invasion	TRUE	-0.532464	0.587156	2.691e-11	1168	717
dStromal_early	Secretory	cells	Mesenchymal	ARMT1	oxidative_stress	TRUE	-0.290887	0.7476	2.85937e-11	6957	7655
Glandular	Secretory	cells	Epithelial	ZBTB2	dna_rna_binding	TRUE	-0.727415	0.483156	4.01677e-11	5141	7832
uNK1_cycling	Hormones	nuclei	Immune	GREB1	menstrual_hormone_signaling	TRUE	1.21329	3.36454	4.14978e-11	425	228
eStromal_cycling	Secretory	cells	Mesenchymal	GREB1	menstrual_hormone_signaling	TRUE	1.37646	3.96087	4.89022e-11	1423	305
eStromal	Proliferative	cells	Mesenchymal	FGD6	proliferation_adhesion_invasion	TRUE	0.257862	1.29416	5.1831e-11	15787	30769
SOX9_functionalis_II	Proliferative	nuclei	Epithelial	GREB1	menstrual_hormone_signaling	TRUE	0.133881	1.14326	5.80671e-11	29140	4690
Venous	Secretory	cells	Endothelial	ESR1	menstrual_hormone_signaling	TRUE	1.11321	3.04411	7.13243e-11	1450	3692
Venous	Hormones	cells	Endothelial	CDC42	innervation	TRUE	0.976956	2.65636	7.97733e-11	3367	740
dStromal_early	Secretory	cells	Mesenchymal	PARPBP	oxidative_stress	TRUE	-0.348396	0.705819	8.66301e-11	6957	7655
eStromal_cycling	Secretory	cells	Mesenchymal	ESR1	menstrual_hormone_signaling	TRUE	0.914162	2.49468	9.73551e-11	1423	305
eStromal	Secretory	cells	Mesenchymal	ESR1	menstrual_hormone_signaling	TRUE	0.413486	1.51208	9.9106e-11	4578	1385
eStromal	Secretory	cells	Mesenchymal	ZBTB2	dna_rna_binding	TRUE	-0.9997	0.36799	9.95815e-11	4578	1385
Immune_Lymphoid	Hormones	nuclei	Immune	ASTN2	innervation	TRUE	0.429188	1.53601	1.84932e-10	3956	2518
eStromal	Proliferative	cells	Mesenchymal	EEFSEC	dna_rna_binding	TRUE	-0.267372	0.765388	1.99677e-10	15787	30769
Glandular	Secretory	cells	Epithelial	CDC42	innervation	TRUE	0.44672	1.56318	2.1759e-10	5141	7832
dStromal_late	Hormones	nuclei	Mesenchymal	WNT4	innervation	TRUE	-0.447015	0.639535	3.12871e-10	2844	2263
SOX9_functionalis_II	Proliferative	nuclei	Epithelial	DTD1	dna_rna_binding	TRUE	0.250212	1.2843	3.74117e-10	29140	4690
eStromal_MMPs	Hormones	nuclei	Mesenchymal	CD109	proliferation_adhesion_invasion	TRUE	0.722146	2.05885	4.63052e-10	1385	4327
Immune_Lymphoid	Hormones	nuclei	Immune	GDAP1	cell_morphology_and_localization	TRUE	0.542567	1.72042	4.94819e-10	3956	2518
eM2	Proliferative	cells	Immune	CDC42	innervation	TRUE	0.1556	1.16836	6.95695e-10	268	588
eHormones	Hormones	nuclei	Epithelial	ADK	menstrual_hormone_signaling	TRUE	-0.265062	0.767159	7.02738e-10	2991	2553
Glandular	Secretory	cells	Epithelial	CCDC170	cell_morphology_and_localization	TRUE	1.07458	2.92878	9.6684e-10	5141	7832
uNK1	Hormones	nuclei	Immune	FGD6	proliferation_adhesion_invasion	TRUE	0.799966	2.22546	1.10533e-09	1188	1127
Immune_Lymphoid	Secretory	cells	Immune	ARL14EP	proliferation_adhesion_invasion	TRUE	-0.305575	0.7367	1.11441e-09	5827	4669
ePV_2	Secretory	cells	Mesenchymal	SYNE1	cell_morphology_and_localization	TRUE	0.413109	1.51151	1.23371e-09	1043	1030
Immune_Lymphoid	Hormones	nuclei	Immune	EEFSEC	dna_rna_binding	TRUE	0.239459	1.27056	1.23582e-09	3956	2518
Immune_Lymphoid	Hormones	nuclei	Immune	ADK	menstrual_hormone_signaling	TRUE	-0.165829	0.847191	1.42278e-09	3956	2518
dStromal_late	Hormones	nuclei	Mesenchymal	POU5F1	dna_rna_binding	TRUE	-0.803841	0.447606	2.0547e-09	2844	2263
eM2	Hormones	nuclei	Immune	NOL4L	proliferation_adhesion_invasion	TRUE	0.807976	2.24336	2.59578e-09	852	636
Glandular	Secretory	cells	Epithelial	SYNE1	cell_morphology_and_localization	TRUE	-1.56224	0.209665	2.62275e-09	5141	7832
dStromal_mid	Hormones	nuclei	Mesenchymal	ADK	menstrual_hormone_signaling	TRUE	-0.477791	0.620152	3.09477e-09	381	640
preLuminal	Secretory	cells	Epithelial	ARMT1	oxidative_stress	TRUE	0.846788	2.33214	3.21435e-09	520	2125
Ciliated	Proliferative	cells	Epithelial	SYNE1	cell_morphology_and_localization	TRUE	0.761963	2.14248	3.32969e-09	295	620
eStromal	Secretory	cells	Mesenchymal	ARL14EP	proliferation_adhesion_invasion	TRUE	0.528332	1.6961	3.61404e-09	4578	1385
SOX9_functionalis_II	Proliferative	nuclei	Epithelial	VEZT	cell_morphology_and_localization	TRUE	0.14416	1.15507	4.46165e-09	29140	4690
eHormones	Hormones	nuclei	Epithelial	SERPINE1	angiogenesis	TRUE	1.12221	3.07165	4.70191e-09	2991	2553
Glandular	Secretory	cells	Epithelial	TCF19	menstrual_hormone_signaling	TRUE	-1.02135	0.360108	6.718e-09	5141	7832
eStromal	Proliferative	cells	Mesenchymal	VEZT	cell_morphology_and_localization	TRUE	0.13708	1.14692	6.82994e-09	15787	30769
uNK1	Hormones	nuclei	Immune	DNM3	innervation	TRUE	0.597487	1.81755	7.63903e-09	1188	1127
Immune_Lymphoid	Hormones	nuclei	Immune	KCTD13	proliferation_adhesion_invasion	TRUE	0.317024	1.37304	9.93511e-09	3956	2518
Immune_Myeloid	Hormones	nuclei	Immune	SERPINE1	angiogenesis	TRUE	0.648529	1.91273	1.08007e-08	3369	1194
eStromal_cycling	Secretory	cells	Mesenchymal	SERPINE1	angiogenesis	TRUE	-1.19872	0.30158	1.15279e-08	1423	305
dStromal_early	Secretory	cells	Mesenchymal	RMND1	proliferation_adhesion_invasion	TRUE	0.275927	1.31775	1.194e-08	6957	7655
Immune_Lymphoid	Hormones	nuclei	Immune	CCDC170	cell_morphology_and_localization	TRUE	0.420068	1.52206	1.25609e-08	3956	2518
Venous	Secretory	cells	Endothelial	DNM3	innervation	TRUE	0.491135	1.63417	1.74431e-08	1450	3692
dStromal_early	Secretory	cells	Mesenchymal	GNRH1	innervation	TRUE	1.24456	3.4714	1.98049e-08	6957	7655
uNK1	Secretory	nuclei	Immune	EEFSEC	dna_rna_binding	TRUE	-0.357867	0.699166	2.6963e-08	1168	717
Immune_Lymphoid	Secretory	cells	Immune	WNT4	innervation	TRUE	-0.699808	0.496681	3.38056e-08	5827	4669
Immune_Lymphoid	Hormones	nuclei	Immune	GNRH1	innervation	TRUE	-0.635772	0.529526	3.4228e-08	3956	2518
eStromal	Proliferative	cells	Mesenchymal	RSPO3	angiogenesis	TRUE	0.216706	1.24198	4.1379e-08	15787	30769
SOX9_functionalis_II	Proliferative	nuclei	Epithelial	RNLS	oxidative_stress	TRUE	-0.189027	0.827764	4.44208e-08	29140	4690
uNK1	Hormones	nuclei	Immune	KCTD13	proliferation_adhesion_invasion	TRUE	0.530383	1.69958	4.56982e-08	1188	1127
Venous	Hormones	nuclei	Endothelial	GREB1	menstrual_hormone_signaling	TRUE	0.66535	1.94517	5.01623e-08	375	251
SOX9_functionalis_II	Proliferative	nuclei	Epithelial	CD109	proliferation_adhesion_invasion	TRUE	0.221414	1.24784	5.03231e-08	29140	4690
eStromal_MMPs	Hormones	nuclei	Mesenchymal	CDKN2A	dna_rna_binding	TRUE	0.495014	1.64052	6.72981e-08	1385	4327
dStromal_mid	Secretory	cells	Mesenchymal	SYNE1	cell_morphology_and_localization	TRUE	-0.143486	0.866333	6.88387e-08	13619	25403
uNK1	Hormones	nuclei	Immune	CCDC170	cell_morphology_and_localization	TRUE	0.70426	2.02235	7.10754e-08	1188	1127
eStromal_MMPs	Hormones	nuclei	Mesenchymal	EEFSEC	dna_rna_binding	TRUE	-0.287523	0.75012	7.91805e-08	1385	4327
Immune_Lymphoid	Hormones	nuclei	Immune	DNM3	innervation	TRUE	0.309274	1.36244	7.94665e-08	3956	2518
eHormones	Hormones	cells	Epithelial	TCF19	menstrual_hormone_signaling	TRUE	1.71863	5.57689	8.52096e-08	7534	4405
eStromal_MMPs	Hormones	nuclei	Mesenchymal	NOL4L	proliferation_adhesion_invasion	TRUE	0.409725	1.5064	8.57993e-08	1385	4327
Immune_Myeloid	Hormones	nuclei	Immune	CCDC170	cell_morphology_and_localization	TRUE	0.274597	1.316	9.17658e-08	3369	1194
eHormones	Hormones	cells	Epithelial	RMND1	proliferation_adhesion_invasion	TRUE	0.414774	1.51403	9.9505e-08	7534	4405
eHormones	Hormones	cells	Epithelial	RSPO3	angiogenesis	TRUE	1.538	4.65528	1.08792e-07	7534	4405
dStromal_late	Hormones	nuclei	Mesenchymal	NOL4L	proliferation_adhesion_invasion	TRUE	1.11202	3.0405	1.1067e-07	2844	2263
Immune_Myeloid	Hormones	nuclei	Immune	SYNE1	cell_morphology_and_localization	TRUE	0.252633	1.28741	1.28657e-07	3369	1194
eHormones	Hormones	nuclei	Epithelial	NOL4L	proliferation_adhesion_invasion	TRUE	0.446474	1.56279	1.32694e-07	2991	2553
Venous	Secretory	cells	Endothelial	KDR	angiogenesis	TRUE	0.252065	1.28668	1.32847e-07	1450	3692
eStromal_MMPs	Secretory	nuclei	Mesenchymal	DNM3	innervation	TRUE	-0.638504	0.528082	1.66846e-07	2951	141
preLuminal	Secretory	cells	Epithelial	ADK	menstrual_hormone_signaling	TRUE	-0.710112	0.491589	1.68553e-07	520	2125
Immune_Lymphoid	Hormones	nuclei	Immune	RNLS	oxidative_stress	TRUE	0.377457	1.45857	1.73475e-07	3956	2518
SOX9_functionalis_II	Proliferative	nuclei	Epithelial	ADK	menstrual_hormone_signaling	TRUE	0.104579	1.11024	3.29819e-07	29140	4690
Glandular_secretory	Hormones	nuclei	Epithelial	SYNE1	cell_morphology_and_localization	TRUE	0.709635	2.03325	3.72332e-07	161	2074
eM2	Proliferative	cells	Immune	CD109	proliferation_adhesion_invasion	TRUE	0.854309	2.34975	3.73266e-07	268	588
dStromal_early	Secretory	cells	Mesenchymal	KCTD13	proliferation_adhesion_invasion	TRUE	0.418819	1.52017	3.8618e-07	6957	7655
dStromal_late	Hormones	nuclei	Mesenchymal	FSHR	menstrual_hormone_signaling	TRUE	2.39991	11.0221	4.89111e-07	2844	2263
Ciliated	Secretory	cells	Epithelial	ARMT1	oxidative_stress	TRUE	0.80762	2.24256	5.35299e-07	462	3040
eStromal	Proliferative	cells	Mesenchymal	KCTD13	proliferation_adhesion_invasion	TRUE	0.24879	1.28247	5.66326e-07	15787	30769
eM2	Proliferative	cells	Immune	VEZT	cell_morphology_and_localization	TRUE	0.706899	2.02769	6.28374e-07	268	588
dStromal_early	Secretory	cells	Mesenchymal	WNT4	innervation	TRUE	-0.150747	0.860065	6.72137e-07	6957	7655
eHormones	Hormones	cells	Epithelial	KCTD13	proliferation_adhesion_invasion	TRUE	0.52441	1.68946	6.74526e-07	7534	4405
Immune_Lymphoid	Hormones	cells	Immune	SYNE1	cell_morphology_and_localization	TRUE	0.324209	1.38294	6.98314e-07	7315	1035
eM2	Hormones	nuclei	Immune	SYNE1	cell_morphology_and_localization	TRUE	0.351759	1.42157	8.52517e-07	852	636
Ciliated	Secretory	cells	Epithelial	ZBTB2	dna_rna_binding	TRUE	-1.2678	0.281449	9.10116e-07	462	3040
Immune_Lymphoid	Hormones	cells	Immune	SERPINE1	angiogenesis	TRUE	3.83144	46.1291	1.12066e-06	7315	1035
HOXA13	Proliferative	nuclei	Mesenchymal	WNT4	innervation	TRUE	0.413075	1.51146	1.34803e-06	3134	1436
Venous	Secretory	cells	Endothelial	CDC42	innervation	TRUE	-0.235869	0.789884	1.46956e-06	1450	3692
Ciliated	Secretory	cells	Epithelial	GMNC	dna_rna_binding	TRUE	0.953488	2.59474	1.54825e-06	462	3040
dStromal_late	Hormones	nuclei	Mesenchymal	ARMT1	oxidative_stress	TRUE	0.525005	1.69047	1.66149e-06	2844	2263
ePV_1b	Secretory	cells	Mesenchymal	SYNE1	cell_morphology_and_localization	TRUE	0.385766	1.47074	1.70897e-06	698	1067
eHormones	Hormones	cells	Epithelial	CCDC170	cell_morphology_and_localization	TRUE	0.404305	1.49826	1.80733e-06	7534	4405
Ciliated	Secretory	cells	Epithelial	SKAP1	proliferation_adhesion_invasion	TRUE	0.83998	2.31632	2.11207e-06	462	3040
eHormones	Hormones	nuclei	Epithelial	ASTN2	innervation	TRUE	-0.378148	0.685129	2.21558e-06	2991	2553
Immune_Myeloid	Hormones	nuclei	Immune	DNM3	innervation	TRUE	0.408973	1.50527	2.33079e-06	3369	1194
eStromal	Secretory	cells	Mesenchymal	RMND1	proliferation_adhesion_invasion	TRUE	0.548181	1.7301	2.81744e-06	4578	1385
eHormones	Hormones	nuclei	Epithelial	PARPBP	oxidative_stress	TRUE	0.591018	1.80583	2.86053e-06	2991	2553
dStromal_late	Hormones	nuclei	Mesenchymal	SERPINE1	angiogenesis	TRUE	0.519637	1.68142	2.88973e-06	2844	2263
HOXA13	Proliferative	nuclei	Mesenchymal	SYNE1	cell_morphology_and_localization	TRUE	-0.215778	0.805914	3.13878e-06	3134	1436
dStromal_late	Hormones	nuclei	Mesenchymal	FGD6	proliferation_adhesion_invasion	TRUE	-0.316667	0.728573	3.40004e-06	2844	2263
dStromal_mid	Secretory	cells	Mesenchymal	GDAP1	cell_morphology_and_localization	TRUE	0.359628	1.4328	3.75863e-06	13619	25403
Immune_Lymphoid	Secretory	cells	Immune	CCHCR1	cell_morphology_and_localization	TRUE	-0.376769	0.686075	3.89163e-06	5827	4669
Immune_Lymphoid	Secretory	cells	Immune	ZBTB2	dna_rna_binding	TRUE	-0.38344	0.681513	4.07288e-06	5827	4669
dStromal_late	Hormones	nuclei	Mesenchymal	KDR	angiogenesis	TRUE	0.617961	1.85514	4.34181e-06	2844	2263
eStromal_MMPs	Hormones	nuclei	Mesenchymal	ARMT1	oxidative_stress	TRUE	-0.332405	0.717197	4.66857e-06	1385	4327
Immune_Lymphoid	Hormones	cells	Immune	ADK	menstrual_hormone_signaling	TRUE	0.576663	1.78009	4.78517e-06	7315	1035
Immune_Lymphoid	Hormones	nuclei	Immune	PARPBP	oxidative_stress	TRUE	0.325727	1.38504	4.92209e-06	3956	2518
eHormones	Hormones	cells	Epithelial	RNLS	oxidative_stress	TRUE	-0.721688	0.485931	5.25694e-06	7534	4405
Venous	Secretory	cells	Endothelial	VEZT	cell_morphology_and_localization	TRUE	0.289475	1.33573	5.42972e-06	1450	3692
Venous	Secretory	cells	Endothelial	GREB1	menstrual_hormone_signaling	TRUE	1.07818	2.93934	5.5746e-06	1450	3692
eHormones	Hormones	nuclei	Epithelial	CCHCR1	cell_morphology_and_localization	TRUE	0.437089	1.54819	6.15983e-06	2991	2553
eHormones	Hormones	nuclei	Epithelial	CCDC170	cell_morphology_and_localization	TRUE	-0.250809	0.778171	6.44104e-06	2991	2553
Immune_Lymphoid	Hormones	nuclei	Immune	ARL14EP	proliferation_adhesion_invasion	TRUE	0.273267	1.31425	6.86071e-06	3956	2518
eM2	Hormones	nuclei	Immune	ADK	menstrual_hormone_signaling	TRUE	0.297013	1.34583	8.05965e-06	852	636
preLuminal	Secretory	cells	Epithelial	CCDC170	cell_morphology_and_localization	TRUE	0.804113	2.23471	8.14159e-06	520	2125
dStromal_early	Secretory	cells	Mesenchymal	NOL4L	proliferation_adhesion_invasion	TRUE	0.548446	1.73056	9.29103e-06	6957	7655
uNK1_cycling	Hormones	nuclei	Immune	NOL4L	proliferation_adhesion_invasion	TRUE	0.554804	1.7416	9.9364e-06	425	228
eStromal_MMPs	Hormones	nuclei	Mesenchymal	CCDC170	cell_morphology_and_localization	TRUE	-0.214345	0.80707	1.05797e-05	1385	4327
eStromal	Proliferative	cells	Mesenchymal	ADK	menstrual_hormone_signaling	TRUE	-0.167035	0.84617	1.11061e-05	15787	30769
Ciliated	Proliferative	cells	Epithelial	CDC42	innervation	TRUE	0.722315	2.05919	1.18341e-05	295	620
dStromal_mid	Secretory	cells	Mesenchymal	ASTN2	innervation	TRUE	0.368784	1.44598	1.21868e-05	13619	25403
Glandular	Secretory	cells	Epithelial	ARMT1	oxidative_stress	TRUE	0.60112	1.82416	1.36838e-05	5141	7832
dStromal_mid	Secretory	cells	Mesenchymal	KCTD13	proliferation_adhesion_invasion	TRUE	0.315457	1.37089	1.40326e-05	13619	25403
eM2	Hormones	nuclei	Immune	DNM3	innervation	TRUE	0.677804	1.96955	1.51116e-05	852	636
uNK1	Secretory	nuclei	Immune	VEZT	cell_morphology_and_localization	TRUE	0.298614	1.34799	1.6081e-05	1168	717
eM2	Proliferative	cells	Immune	KCTD13	proliferation_adhesion_invasion	TRUE	1.27578	3.5815	1.70169e-05	268	588
dStromal_mid	Secretory	cells	Mesenchymal	ZBTB2	dna_rna_binding	TRUE	-0.282311	0.754039	1.73499e-05	13619	25403
uNK1	Hormones	nuclei	Immune	POU5F1	dna_rna_binding	TRUE	0.975308	2.65198	1.73699e-05	1188	1127
uNK1_cycling	Hormones	nuclei	Immune	CDKN2A	dna_rna_binding	TRUE	-0.524333	0.59195	1.7853e-05	425	228
SOX9_functionalis_II	Proliferative	nuclei	Epithelial	SERPINE1	angiogenesis	TRUE	1.21314	3.36402	2.05388e-05	29140	4690
ePV_2	Secretory	cells	Mesenchymal	WNT4	innervation	TRUE	0.483548	1.62182	2.07605e-05	1043	1030
uNK1	Hormones	nuclei	Immune	ASTN2	innervation	TRUE	0.526856	1.6936	2.31219e-05	1188	1127
Immune_Myeloid	Hormones	nuclei	Immune	NOL4L	proliferation_adhesion_invasion	TRUE	0.345934	1.41331	2.39709e-05	3369	1194
Ciliated	Proliferative	cells	Epithelial	DTD1	dna_rna_binding	TRUE	1.17351	3.23333	2.40463e-05	295	620
eStromal_MMPs	Hormones	nuclei	Mesenchymal	ADK	menstrual_hormone_signaling	TRUE	0.163491	1.17761	2.55306e-05	1385	4327
dStromal_mid	Secretory	cells	Mesenchymal	DTD1	dna_rna_binding	TRUE	-0.152318	0.858715	2.59395e-05	13619	25403
preLuminal	Secretory	cells	Epithelial	ZBTB2	dna_rna_binding	TRUE	-0.753164	0.470874	2.62513e-05	520	2125
preLuminal	Secretory	cells	Epithelial	GREB1	menstrual_hormone_signaling	TRUE	0.599358	1.82095	2.87766e-05	520	2125
Venous	Hormones	cells	Endothelial	FGD6	proliferation_adhesion_invasion	TRUE	0.734702	2.08486	3.05191e-05	3367	740
dStromal_mid	Hormones	nuclei	Mesenchymal	ASTN2	innervation	TRUE	-0.431977	0.649224	3.24359e-05	381	640
Ciliated	Secretory	cells	Epithelial	SYNE1	cell_morphology_and_localization	TRUE	0.320314	1.37756	3.83395e-05	462	3040
Immune_Lymphoid	Hormones	nuclei	Immune	CDC42	innervation	TRUE	0.146773	1.15809	3.8613e-05	3956	2518
preLuminal	Secretory	cells	Epithelial	GDAP1	cell_morphology_and_localization	TRUE	-2.68993	0.0678859	4.05575e-05	520	2125
Immune_Myeloid	Hormones	nuclei	Immune	KDR	angiogenesis	TRUE	0.697627	2.00898	4.06946e-05	3369	1194
eStromal_cycling	Secretory	cells	Mesenchymal	SYNE1	cell_morphology_and_localization	FALSE	0.487732	1.62862	4.10414e-05	1423	305
ePV_1b	Secretory	cells	Mesenchymal	SERPINE1	angiogenesis	FALSE	0.655959	1.92699	4.21154e-05	698	1067
ePV_1b	Secretory	cells	Mesenchymal	CDC42	innervation	FALSE	-0.366841	0.69292	4.23715e-05	698	1067
dStromal_mid	Hormones	nuclei	Mesenchymal	DNM3	innervation	FALSE	0.447137	1.56383	4.40726e-05	381	640
eHormones	Hormones	nuclei	Epithelial	RSPO3	angiogenesis	FALSE	1.49637	4.46543	4.4491e-05	2991	2553
eStromal_cycling	Secretory	cells	Mesenchymal	VEZT	cell_morphology_and_localization	FALSE	0.741442	2.09896	4.56046e-05	1423	305
uNK1	Hormones	nuclei	Immune	PARPBP	oxidative_stress	FALSE	0.565524	1.76037	4.63232e-05	1188	1127
SOX9_functionalis_II	Proliferative	nuclei	Epithelial	GNRH1	innervation	FALSE	0.430471	1.53798	4.68627e-05	29140	4690
eStromal	Proliferative	cells	Mesenchymal	CD109	proliferation_adhesion_invasion	FALSE	0.272187	1.31283	5.17088e-05	15787	30769
eStromal	Proliferative	cells	Mesenchymal	POU5F1	dna_rna_binding	FALSE	-1.24825	0.287006	5.49245e-05	15787	30769
dStromal_mid	Hormones	nuclei	Mesenchymal	SERPINE1	angiogenesis	FALSE	0.769369	2.1584	6.24867e-05	381	640
Glandular	Secretory	cells	Epithelial	ADK	menstrual_hormone_signaling	FALSE	-0.312532	0.731592	6.64122e-05	5141	7832
Immune_Myeloid	Hormones	nuclei	Immune	ADK	menstrual_hormone_signaling	FALSE	0.168637	1.18369	6.69084e-05	3369	1194
Venous	Hormones	cells	Endothelial	VEZT	cell_morphology_and_localization	FALSE	0.665865	1.94617	7.39053e-05	3367	740
Immune_Lymphoid	Hormones	nuclei	Immune	GMNC	dna_rna_binding	FALSE	1.68162	5.37427	8.38267e-05	3956	2518
eHormones	Hormones	cells	Epithelial	ADK	menstrual_hormone_signaling	FALSE	-0.25162	0.77754	8.68159e-05	7534	4405
dStromal_mid	Secretory	cells	Mesenchymal	CD109	proliferation_adhesion_invasion	FALSE	0.252128	1.28676	8.76168e-05	13619	25403
eStromal	Proliferative	cells	Mesenchymal	CCHCR1	cell_morphology_and_localization	FALSE	-0.222708	0.800349	9.03034e-05	15787	30769
preLuminal	Secretory	cells	Epithelial	KCTD13	proliferation_adhesion_invasion	FALSE	-1.08086	0.339305	9.2016e-05	520	2125
eStromal	Proliferative	cells	Mesenchymal	TCF19	menstrual_hormone_signaling	FALSE	-0.486586	0.614721	9.27401e-05	15787	30769
dStromal_early	Secretory	cells	Mesenchymal	KDR	angiogenesis	FALSE	1.19782	3.3129	9.60866e-05	6957	7655
uNK1_cycling	Hormones	nuclei	Immune	CD109	proliferation_adhesion_invasion	FALSE	0.792329	2.20854	0.000104965	425	228
ePV_2	Secretory	cells	Mesenchymal	RMND1	proliferation_adhesion_invasion	FALSE	0.440373	1.55329	0.00011794	1043	1030
Immune_Lymphoid	Secretory	cells	Immune	RMND1	proliferation_adhesion_invasion	FALSE	-0.323576	0.723557	0.000126247	5827	4669
Ciliated	Secretory	cells	Epithelial	CCHCR1	cell_morphology_and_localization	FALSE	-0.378606	0.684815	0.000133352	462	3040
Immune_Myeloid	Secretory	cells	Immune	CDC42	innervation	FALSE	-0.420009	0.657041	0.000134513	326	670
uNK1	Hormones	nuclei	Immune	RNLS	oxidative_stress	FALSE	0.587174	1.7989	0.000141195	1188	1127
eHormones	Hormones	nuclei	Epithelial	CDC42	innervation	FALSE	-0.205445	0.814285	0.000143001	2991	2553
ePV_2	Secretory	cells	Mesenchymal	CCDC170	cell_morphology_and_localization	FALSE	0.577277	1.78118	0.000146971	1043	1030
Immune_Lymphoid	Hormones	cells	Immune	VEZT	cell_morphology_and_localization	FALSE	0.391593	1.47933	0.000169604	7315	1035
dStromal_mid	Hormones	nuclei	Mesenchymal	FGD6	proliferation_adhesion_invasion	FALSE	-0.453316	0.635517	0.000206294	381	640
Ciliated	Proliferative	cells	Epithelial	ASTN2	innervation	FALSE	1.56561	4.78557	0.00021637	295	620
ePV_1b	Secretory	cells	Mesenchymal	GREB1	menstrual_hormone_signaling	FALSE	1.04493	2.8432	0.000221288	698	1067
Immune_Myeloid	Hormones	nuclei	Immune	POU5F1	dna_rna_binding	FALSE	-0.521118	0.593856	0.000237731	3369	1194
uNK1	Secretory	nuclei	Immune	CCDC170	cell_morphology_and_localization	FALSE	-0.45466	0.634664	0.000258735	1168	717
eM2	Hormones	nuclei	Immune	WNT4	innervation	FALSE	0.779408	2.18018	0.000283874	852	636
dStromal_early	Secretory	cells	Mesenchymal	DNM3	innervation	FALSE	0.596353	1.81549	0.000287037	6957	7655
Venous	Hormones	nuclei	Endothelial	SKAP1	proliferation_adhesion_invasion	FALSE	0.660382	1.93553	0.000292768	375	251
Immune_Myeloid	Hormones	nuclei	Immune	GDAP1	cell_morphology_and_localization	FALSE	-0.277887	0.757382	0.00029831	3369	1194
preLuminal	Secretory	cells	Epithelial	TCF19	menstrual_hormone_signaling	FALSE	-1.39671	0.247409	0.000298812	520	2125
ePV_2	Secretory	cells	Mesenchymal	FGD6	proliferation_adhesion_invasion	FALSE	0.474156	1.60666	0.000314083	1043	1030
uNK1	Hormones	nuclei	Immune	SYNE1	cell_morphology_and_localization	FALSE	0.204935	1.22744	0.00031752	1188	1127
eHormones	Hormones	cells	Epithelial	EEFSEC	dna_rna_binding	FALSE	-0.403723	0.667829	0.000378322	7534	4405
Ciliated	Secretory	cells	Epithelial	DTD1	dna_rna_binding	FALSE	0.614458	1.84865	0.000392099	462	3040
eStromal	Secretory	cells	Mesenchymal	GDAP1	cell_morphology_and_localization	FALSE	0.65036	1.91623	0.000396797	4578	1385
ePV_1b	Secretory	cells	Mesenchymal	ESR1	menstrual_hormone_signaling	FALSE	0.350286	1.41947	0.000412363	698	1067
uNK1	Hormones	nuclei	Immune	TCF19	menstrual_hormone_signaling	FALSE	1.09773	2.99734	0.000433513	1188	1127
ePV_2	Secretory	cells	Mesenchymal	CDC42	innervation	FALSE	-0.247838	0.780486	0.000451897	1043	1030
SOX9_functionalis_II	Proliferative	nuclei	Epithelial	GDAP1	cell_morphology_and_localization	FALSE	0.271327	1.3117	0.000458144	29140	4690
Immune_Lymphoid	Secretory	cells	Immune	SYNE1	cell_morphology_and_localization	FALSE	0.123517	1.13147	0.000478075	5827	4669
uNK1	Secretory	nuclei	Immune	RMND1	proliferation_adhesion_invasion	FALSE	-0.283412	0.75321	0.000489778	1168	717
eHormones	Hormones	nuclei	Epithelial	EEFSEC	dna_rna_binding	FALSE	-0.213884	0.807442	0.000498714	2991	2553
dStromal_late	Hormones	nuclei	Mesenchymal	VEZT	cell_morphology_and_localization	FALSE	-0.194081	0.823592	0.000500573	2844	2263
dStromal_mid	Secretory	cells	Mesenchymal	CCDC170	cell_morphology_and_localization	FALSE	-0.161171	0.851147	0.000512756	13619	25403
dStromal_mid	Secretory	cells	Mesenchymal	FGD6	proliferation_adhesion_invasion	FALSE	0.175246	1.19154	0.000544313	13619	25403
eM2	Hormones	nuclei	Immune	EEFSEC	dna_rna_binding	FALSE	0.307761	1.36038	0.000564529	852	636
preLuminal	Secretory	cells	Epithelial	AP3M1	cell_morphology_and_localization	FALSE	-0.681433	0.505892	0.000595956	520	2125
dStromal_mid	Secretory	cells	Mesenchymal	GNRH1	innervation	FALSE	0.773464	2.16726	0.000624979	13619	25403
ePV_2	Secretory	cells	Mesenchymal	ARL14EP	proliferation_adhesion_invasion	FALSE	0.35531	1.42662	0.000656364	1043	1030
eM2	Proliferative	cells	Immune	SYNE1	cell_morphology_and_localization	FALSE	0.375845	1.45622	0.000659	268	588
dStromal_early	Secretory	cells	Mesenchymal	TCF19	menstrual_hormone_signaling	FALSE	0.79521	2.21491	0.000659734	6957	7655
eStromal	Proliferative	cells	Mesenchymal	ZBTB2	dna_rna_binding	FALSE	0.185526	1.20385	0.000669748	15787	30769
Immune_Lymphoid	Hormones	nuclei	Immune	CCHCR1	cell_morphology_and_localization	FALSE	0.349305	1.41808	0.000723225	3956	2518
ePV_1b	Secretory	cells	Mesenchymal	ARL14EP	proliferation_adhesion_invasion	FALSE	-0.558196	0.572241	0.000803508	698	1067
Immune_Lymphoid	Hormones	nuclei	Immune	RSPO3	angiogenesis	FALSE	0.783937	2.19008	0.000824388	3956	2518
Immune_Lymphoid	Hormones	nuclei	Immune	RMND1	proliferation_adhesion_invasion	FALSE	0.169691	1.18494	0.000894906	3956	2518
eHormones	Hormones	cells	Epithelial	AP3M1	cell_morphology_and_localization	FALSE	-0.266166	0.766312	0.000900186	7534	4405
eStromal_MMPs	Secretory	nuclei	Mesenchymal	CCDC170	cell_morphology_and_localization	FALSE	-0.406213	0.666168	0.000927776	2951	141
dStromal_late	Secretory	cells	Mesenchymal	POU5F1	dna_rna_binding	FALSE	-3.85544	0.0211642	0.000930167	7424	2501
dStromal_mid	Hormones	nuclei	Mesenchymal	CDKN2A	dna_rna_binding	FALSE	-1.49855	0.223454	0.000951099	381	640
Immune_Lymphoid	Secretory	cells	Immune	DTD1	dna_rna_binding	FALSE	0.156759	1.16971	0.000975835	5827	4669
dStromal_mid	Hormones	nuclei	Mesenchymal	KDR	angiogenesis	FALSE	0.76161	2.14172	0.000978211	381	640
eM2	Proliferative	cells	Immune	ADK	menstrual_hormone_signaling	FALSE	0.474416	1.60708	0.000986958	268	588
Ciliated	Proliferative	cells	Epithelial	SKAP1	proliferation_adhesion_invasion	FALSE	0.827271	2.28707	0.00104512	295	620
Glandular	Secretory	cells	Epithelial	ARL14EP	proliferation_adhesion_invasion	FALSE	-0.486412	0.614828	0.0010806	5141	7832
Ciliated	Proliferative	cells	Epithelial	KCTD13	proliferation_adhesion_invasion	FALSE	1.1027	3.0123	0.00110856	295	620
Glandular_secretory	Hormones	nuclei	Epithelial	POU5F1	dna_rna_binding	FALSE	0.427461	1.53336	0.00122039	161	2074
SOX9_functionalis_II	Proliferative	nuclei	Epithelial	RMND1	proliferation_adhesion_invasion	FALSE	0.0872352	1.09115	0.001276	29140	4690
eStromal_MMPs	Hormones	nuclei	Mesenchymal	VEZT	cell_morphology_and_localization	FALSE	0.13836	1.14839	0.00137479	1385	4327
Immune_Myeloid	Secretory	cells	Immune	ESR1	menstrual_hormone_signaling	FALSE	0.647548	1.91085	0.00139739	326	670
dStromal_late	Secretory	cells	Mesenchymal	RSPO3	angiogenesis	FALSE	-0.66783	0.51282	0.00141282	7424	2501
uNK1	Hormones	nuclei	Immune	RMND1	proliferation_adhesion_invasion	FALSE	0.282523	1.32647	0.00146152	1188	1127
eM2	Proliferative	cells	Immune	DTD1	dna_rna_binding	FALSE	0.432034	1.54039	0.00148971	268	588
eHormones	Hormones	cells	Epithelial	SYNE1	cell_morphology_and_localization	FALSE	-0.264053	0.767933	0.00150464	7534	4405
uNK1	Secretory	nuclei	Immune	CDKN2A	dna_rna_binding	FALSE	0.293337	1.3409	0.00153748	1168	717
preLuminal	Secretory	cells	Epithelial	GNRH1	innervation	FALSE	2.07572	7.97031	0.00156866	520	2125
Venous	Hormones	cells	Endothelial	ARMT1	oxidative_stress	FALSE	0.857817	2.35801	0.00164307	3367	740
Venous	Secretory	cells	Endothelial	PARPBP	oxidative_stress	FALSE	0.631562	1.88054	0.00180421	1450	3692
dStromal_mid	Hormones	nuclei	Mesenchymal	FSHR	menstrual_hormone_signaling	FALSE	2.58756	13.2973	0.00181276	381	640
Venous	Hormones	nuclei	Endothelial	CD109	proliferation_adhesion_invasion	FALSE	0.657217	1.92942	0.00183768	375	251
eStromal_cycling	Secretory	cells	Mesenchymal	GDAP1	cell_morphology_and_localization	FALSE	1.45834	4.29881	0.0020372	1423	305
eM2	Hormones	nuclei	Immune	KDR	angiogenesis	FALSE	0.731814	2.07885	0.00208623	852	636
eM2	Proliferative	cells	Immune	FGD6	proliferation_adhesion_invasion	FALSE	0.467571	1.59611	0.00210748	268	588
Ciliated	Secretory	cells	Epithelial	ARL14EP	proliferation_adhesion_invasion	FALSE	0.45688	1.57914	0.00215651	462	3040
Venous	Hormones	nuclei	Endothelial	SERPINE1	angiogenesis	FALSE	0.515928	1.67519	0.00216947	375	251
dStromal_late	Hormones	nuclei	Mesenchymal	DTD1	dna_rna_binding	FALSE	-0.208096	0.812129	0.00219935	2844	2263
dStromal_late	Hormones	nuclei	Mesenchymal	CDKN2A	dna_rna_binding	FALSE	-0.578129	0.560947	0.00234731	2844	2263
eM2	Proliferative	cells	Immune	ESR1	menstrual_hormone_signaling	FALSE	0.494902	1.64034	0.00239877	268	588
Glandular	Secretory	cells	Epithelial	DTD1	dna_rna_binding	FALSE	0.414876	1.51418	0.00239927	5141	7832
dStromal_mid	Secretory	cells	Mesenchymal	VEZT	cell_morphology_and_localization	FALSE	0.104096	1.10971	0.00246041	13619	25403
dStromal_late	Hormones	nuclei	Mesenchymal	ASTN2	innervation	FALSE	-0.181787	0.833779	0.00250025	2844	2263
HOXA13	Proliferative	nuclei	Mesenchymal	SKAP1	proliferation_adhesion_invasion	FALSE	0.331525	1.39309	0.00262073	3134	1436
Immune_Myeloid	Secretory	cells	Immune	SERPINE1	angiogenesis	FALSE	-1.57367	0.207284	0.00262307	326	670
uNK1_cycling	Hormones	nuclei	Immune	CCDC170	cell_morphology_and_localization	FALSE	0.748563	2.11396	0.00264579	425	228
Ciliated	Secretory	cells	Epithelial	KCTD13	proliferation_adhesion_invasion	FALSE	0.629097	1.87592	0.00271665	462	3040
SOX9_functionalis_II	Proliferative	nuclei	Epithelial	POU5F1	dna_rna_binding	FALSE	0.0946304	1.09925	0.00272733	29140	4690
eHormones	Hormones	nuclei	Epithelial	WNT4	innervation	FALSE	-0.475093	0.621827	0.00279337	2991	2553
Glandular_secretory	Hormones	nuclei	Epithelial	CCHCR1	cell_morphology_and_localization	FALSE	0.646642	1.90912	0.00281266	161	2074
eStromal	Proliferative	cells	Mesenchymal	PARPBP	oxidative_stress	FALSE	-0.19582	0.82216	0.00299849	15787	30769
dStromal_mid	Secretory	cells	Mesenchymal	NOL4L	proliferation_adhesion_invasion	FALSE	0.428912	1.53559	0.00315283	13619	25403
eStromal_cycling	Secretory	cells	Mesenchymal	CCDC170	cell_morphology_and_localization	FALSE	0.652777	1.92087	0.00316219	1423	305
Immune_Myeloid	Hormones	nuclei	Immune	RSPO3	angiogenesis	FALSE	0.980954	2.667	0.0034784	3369	1194
eStromal_MMPs	Hormones	nuclei	Mesenchymal	DTD1	dna_rna_binding	FALSE	-0.168015	0.845341	0.00347923	1385	4327
uNK1_cycling	Hormones	nuclei	Immune	RNLS	oxidative_stress	FALSE	0.85046	2.34072	0.00354862	425	228
Glandular	Secretory	cells	Epithelial	SERPINE1	angiogenesis	FALSE	1.01037	2.74662	0.00356535	5141	7832
HOXA13	Proliferative	nuclei	Mesenchymal	RSPO3	angiogenesis	FALSE	-0.53388	0.586326	0.00358735	3134	1436
dStromal_mid	Secretory	cells	Mesenchymal	ESR1	menstrual_hormone_signaling	FALSE	0.0825512	1.08605	0.00372176	13619	25403
eStromal	Secretory	cells	Mesenchymal	KDR	angiogenesis	FALSE	-1.11855	0.326752	0.00379715	4578	1385
uNK1	Hormones	nuclei	Immune	GDAP1	cell_morphology_and_localization	FALSE	0.425698	1.53066	0.00383627	1188	1127
Glandular_secretory	Hormones	nuclei	Epithelial	FSHR	menstrual_hormone_signaling	FALSE	3.74923	42.4882	0.0038764	161	2074
eM2	Proliferative	cells	Immune	RMND1	proliferation_adhesion_invasion	FALSE	0.615537	1.85065	0.00403061	268	588
Immune_Lymphoid	Hormones	cells	Immune	CD109	proliferation_adhesion_invasion	FALSE	1.55549	4.73743	0.00407528	7315	1035
dStromal_late	Secretory	cells	Mesenchymal	CCHCR1	cell_morphology_and_localization	FALSE	-1.30717	0.270586	0.00414375	7424	2501
uNK1_cycling	Hormones	nuclei	Immune	ADK	menstrual_hormone_signaling	FALSE	-0.287503	0.750134	0.0042795	425	228
eStromal_MMPs	Secretory	nuclei	Mesenchymal	WNT4	innervation	FALSE	0.530004	1.69894	0.00429696	2951	141
Venous	Secretory	cells	Endothelial	WNT4	innervation	FALSE	0.947163	2.57838	0.00444926	1450	3692
uNK1_cycling	Hormones	nuclei	Immune	ASTN2	innervation	FALSE	0.677688	1.96932	0.00447131	425	228
eStromal_MMPs	Secretory	nuclei	Mesenchymal	KCTD13	proliferation_adhesion_invasion	FALSE	0.772999	2.16625	0.00456085	2951	141
uNK1	Hormones	nuclei	Immune	GNRH1	innervation	FALSE	-0.491733	0.611566	0.00456529	1188	1127
Ciliated	Proliferative	cells	Epithelial	DNM3	innervation	FALSE	0.944155	2.57064	0.00468887	295	620
Ciliated	Proliferative	cells	Epithelial	CD109	proliferation_adhesion_invasion	FALSE	0.611395	1.843	0.00482849	295	620
eStromal_MMPs	Hormones	nuclei	Mesenchymal	RMND1	proliferation_adhesion_invasion	FALSE	-0.150754	0.860059	0.00499187	1385	4327
eStromal_cycling	Secretory	cells	Mesenchymal	FGD6	proliferation_adhesion_invasion	FALSE	0.674903	1.96384	0.00522495	1423	305
uNK1	Hormones	nuclei	Immune	ARL14EP	proliferation_adhesion_invasion	FALSE	0.28454	1.32915	0.0052929	1188	1127
preLuminal	Secretory	cells	Epithelial	DTD1	dna_rna_binding	FALSE	0.467971	1.59675	0.00537656	520	2125
uNK1	Hormones	nuclei	Immune	WNT4	innervation	FALSE	0.472075	1.60332	0.00540664	1188	1127
eStromal_MMPs	Secretory	nuclei	Mesenchymal	CDKN2A	dna_rna_binding	FALSE	-0.712115	0.490606	0.00545759	2951	141
uNK1_cycling	Hormones	nuclei	Immune	GNRH1	innervation	FALSE	-1.12259	0.325436	0.00549004	425	228
dStromal_mid	Secretory	cells	Mesenchymal	SKAP1	proliferation_adhesion_invasion	FALSE	-0.832555	0.434936	0.00639791	13619	25403
dStromal_early	Secretory	cells	Mesenchymal	ADK	menstrual_hormone_signaling	FALSE	0.163471	1.17759	0.00647909	6957	7655
Ciliated	Proliferative	cells	Epithelial	CCDC170	cell_morphology_and_localization	FALSE	0.359329	1.43237	0.00650398	295	620
dStromal_late	Secretory	cells	Mesenchymal	AP3M1	cell_morphology_and_localization	FALSE	-1.02087	0.36028	0.0066419	7424	2501
Ciliated	Proliferative	cells	Epithelial	GDAP1	cell_morphology_and_localization	FALSE	0.745734	2.10799	0.00671481	295	620
dStromal_late	Hormones	nuclei	Mesenchymal	TCF19	menstrual_hormone_signaling	FALSE	1.09732	2.99614	0.00675827	2844	2263
Immune_Lymphoid	Secretory	cells	Immune	RSPO3	angiogenesis	FALSE	-1.40449	0.245493	0.00688553	5827	4669
preLuminal	Secretory	cells	Epithelial	FGD6	proliferation_adhesion_invasion	FALSE	-0.943482	0.38927	0.00706011	520	2125
Immune_Myeloid	Hormones	nuclei	Immune	GMNC	dna_rna_binding	FALSE	1.84738	6.34319	0.00707478	3369	1194
dStromal_late	Hormones	nuclei	Mesenchymal	RSPO3	angiogenesis	FALSE	0.422502	1.52577	0.0070974	2844	2263
dStromal_early	Secretory	cells	Mesenchymal	CCDC170	cell_morphology_and_localization	FALSE	0.124019	1.13204	0.00719133	6957	7655
ePV_1b	Secretory	cells	Mesenchymal	GDAP1	cell_morphology_and_localization	FALSE	0.633132	1.8835	0.00728114	698	1067
ePV_1b	Secretory	cells	Mesenchymal	TCF19	menstrual_hormone_signaling	FALSE	-0.847842	0.428338	0.00748163	698	1067
eStromal_cycling	Secretory	cells	Mesenchymal	PARPBP	oxidative_stress	FALSE	0.377439	1.45855	0.00784588	1423	305
eHormones	Hormones	cells	Epithelial	CD109	proliferation_adhesion_invasion	FALSE	0.329286	1.38997	0.00786196	7534	4405
eStromal	Secretory	cells	Mesenchymal	RSPO3	angiogenesis	FALSE	-0.366372	0.693245	0.00799206	4578	1385
SOX9_functionalis_II	Proliferative	nuclei	Epithelial	WNT4	innervation	FALSE	0.229846	1.25841	0.0080962	29140	4690
uNK1	Hormones	nuclei	Immune	CDC42	innervation	FALSE	0.158851	1.17216	0.0081005	1188	1127
eStromal	Secretory	cells	Mesenchymal	PARPBP	oxidative_stress	FALSE	0.424798	1.52928	0.00823475	4578	1385
preLuminal	Secretory	cells	Epithelial	SYNE1	cell_morphology_and_localization	FALSE	-1.21998	0.295237	0.00878392	520	2125
eHormones	Hormones	cells	Epithelial	CCHCR1	cell_morphology_and_localization	FALSE	0.21152	1.23555	0.00882106	7534	4405
uNK1	Hormones	nuclei	Immune	ARMT1	oxidative_stress	FALSE	0.329915	1.39085	0.00915526	1188	1127
eHormones	Hormones	nuclei	Epithelial	GDAP1	cell_morphology_and_localization	FALSE	0.303722	1.35489	0.0093498	2991	2553
dStromal_late	Hormones	nuclei	Mesenchymal	CCDC170	cell_morphology_and_localization	FALSE	0.172179	1.18789	0.00959826	2844	2263
eHormones	Hormones	cells	Epithelial	POU5F1	dna_rna_binding	FALSE	0.153175	1.16553	0.00978221	7534	4405
uNK1	Hormones	nuclei	Immune	RSPO3	angiogenesis	FALSE	1.19084	3.28985	0.0100477	1188	1127
Immune_Myeloid	Secretory	cells	Immune	CCHCR1	cell_morphology_and_localization	FALSE	-0.935669	0.392323	0.0101785	326	670
Ciliated	Proliferative	cells	Epithelial	ESR1	menstrual_hormone_signaling	FALSE	0.368149	1.44506	0.0103251	295	620
Ciliated	Secretory	cells	Epithelial	EEFSEC	dna_rna_binding	FALSE	0.837774	2.31122	0.0111045	462	3040
eStromal	Secretory	cells	Mesenchymal	SERPINE1	angiogenesis	FALSE	-0.192815	0.824634	0.0112713	4578	1385
ePV_2	Secretory	cells	Mesenchymal	DNM3	innervation	FALSE	1.21449	3.36858	0.0113031	1043	1030
uNK1	Secretory	nuclei	Immune	CDC42	innervation	FALSE	0.162533	1.17649	0.0117723	1168	717
Glandular_secretory	Hormones	nuclei	Epithelial	ADK	menstrual_hormone_signaling	FALSE	-0.2676	0.765214	0.0119032	161	2074
ePV_1b	Secretory	cells	Mesenchymal	CCDC170	cell_morphology_and_localization	FALSE	0.590436	1.80478	0.0122817	698	1067
Immune_Lymphoid	Secretory	cells	Immune	ASTN2	innervation	FALSE	0.574363	1.776	0.0123545	5827	4669
dStromal_early	Secretory	cells	Mesenchymal	ARL14EP	proliferation_adhesion_invasion	FALSE	0.0956063	1.10033	0.0127404	6957	7655
uNK1_cycling	Hormones	nuclei	Immune	FGD6	proliferation_adhesion_invasion	FALSE	0.572553	1.77279	0.013873	425	228
eHormones	Hormones	cells	Epithelial	GDAP1	cell_morphology_and_localization	FALSE	0.603896	1.82923	0.0140921	7534	4405
eStromal	Secretory	cells	Mesenchymal	KCTD13	proliferation_adhesion_invasion	FALSE	0.451979	1.57142	0.0143867	4578	1385
uNK1	Secretory	nuclei	Immune	SYNE1	cell_morphology_and_localization	FALSE	-0.161482	0.850882	0.0144104	1168	717
eM2	Proliferative	cells	Immune	ARMT1	oxidative_stress	FALSE	0.263786	1.30185	0.0145142	268	588
uNK1_cycling	Hormones	nuclei	Immune	CDC42	innervation	FALSE	0.300886	1.35105	0.0147685	425	228
Venous	Hormones	nuclei	Endothelial	KCTD13	proliferation_adhesion_invasion	FALSE	0.562914	1.75578	0.0148331	375	251
Glandular_secretory	Hormones	nuclei	Epithelial	TCF19	menstrual_hormone_signaling	FALSE	1.05607	2.87504	0.0149807	161	2074
Immune_Lymphoid	Hormones	nuclei	Immune	VEZT	cell_morphology_and_localization	FALSE	-0.0872992	0.916403	0.015298	3956	2518
dStromal_early	Secretory	cells	Mesenchymal	RNLS	oxidative_stress	FALSE	-0.324646	0.722783	0.015612	6957	7655
Glandular	Secretory	cells	Epithelial	WNT4	innervation	FALSE	-1.32457	0.265917	0.015947	5141	7832
eStromal_MMPs	Hormones	nuclei	Mesenchymal	ARL14EP	proliferation_adhesion_invasion	FALSE	-0.214768	0.806729	0.0162529	1385	4327
eStromal_cycling	Secretory	cells	Mesenchymal	ARL14EP	proliferation_adhesion_invasion	FALSE	0.445053	1.56057	0.0168975	1423	305
Immune_Myeloid	Secretory	cells	Immune	GREB1	menstrual_hormone_signaling	FALSE	1.0391	2.82668	0.0172482	326	670
eM2	Hormones	nuclei	Immune	GDAP1	cell_morphology_and_localization	FALSE	-0.255613	0.774442	0.01741	852	636
Immune_Lymphoid	Hormones	cells	Immune	GMNC	dna_rna_binding	FALSE	-2.83921	0.0584717	0.0174873	7315	1035
eStromal	Secretory	cells	Mesenchymal	ADK	menstrual_hormone_signaling	FALSE	0.328092	1.38832	0.0176971	4578	1385
eStromal_MMPs	Secretory	nuclei	Mesenchymal	EEFSEC	dna_rna_binding	FALSE	0.368896	1.44614	0.0179489	2951	141
Glandular	Secretory	cells	Epithelial	SKAP1	proliferation_adhesion_invasion	FALSE	-0.352839	0.70269	0.0180423	5141	7832
Venous	Hormones	nuclei	Endothelial	ADK	menstrual_hormone_signaling	FALSE	-0.291416	0.747205	0.0183113	375	251
preLuminal	Secretory	cells	Epithelial	VEZT	cell_morphology_and_localization	FALSE	-0.361683	0.696503	0.0185075	520	2125
Ciliated	Proliferative	cells	Epithelial	ARL14EP	proliferation_adhesion_invasion	FALSE	0.580907	1.78766	0.0190774	295	620
dStromal_mid	Hormones	nuclei	Mesenchymal	RNLS	oxidative_stress	FALSE	0.299768	1.34955	0.0193477	381	640
Immune_Lymphoid	Secretory	cells	Immune	SERPINE1	angiogenesis	FALSE	-0.25351	0.776072	0.0193778	5827	4669
Immune_Lymphoid	Hormones	cells	Immune	KDR	angiogenesis	FALSE	1.33391	3.79584	0.0194537	7315	1035
uNK1	Secretory	nuclei	Immune	GDAP1	cell_morphology_and_localization	FALSE	-0.282464	0.753924	0.0197353	1168	717
eHormones	Hormones	cells	Epithelial	ARMT1	oxidative_stress	FALSE	-0.16826	0.845134	0.0202827	7534	4405
Immune_Lymphoid	Secretory	cells	Immune	PARPBP	oxidative_stress	FALSE	-0.302763	0.738774	0.020364	5827	4669
uNK1	Hormones	nuclei	Immune	CCHCR1	cell_morphology_and_localization	FALSE	0.424469	1.52878	0.0205667	1188	1127
dStromal_late	Hormones	nuclei	Mesenchymal	PARPBP	oxidative_stress	FALSE	0.298894	1.34837	0.0212399	2844	2263
HOXA13	Proliferative	nuclei	Mesenchymal	CD109	proliferation_adhesion_invasion	FALSE	0.269995	1.30996	0.0216805	3134	1436
preLuminal	Secretory	cells	Epithelial	RMND1	proliferation_adhesion_invasion	FALSE	0.516337	1.67588	0.0218704	520	2125
dStromal_late	Secretory	cells	Mesenchymal	ASTN2	innervation	FALSE	-1.78794	0.167305	0.0219634	7424	2501
eStromal	Secretory	cells	Mesenchymal	VEZT	cell_morphology_and_localization	FALSE	0.188194	1.20707	0.0221756	4578	1385
eStromal	Secretory	cells	Mesenchymal	EEFSEC	dna_rna_binding	FALSE	0.331062	1.39245	0.0239616	4578	1385
uNK1	Secretory	nuclei	Immune	NOL4L	proliferation_adhesion_invasion	FALSE	-0.133361	0.875149	0.0240623	1168	717
Glandular_secretory	Hormones	nuclei	Epithelial	VEZT	cell_morphology_and_localization	FALSE	-0.285663	0.751516	0.0241468	161	2074
Immune_Myeloid	Hormones	nuclei	Immune	FGD6	proliferation_adhesion_invasion	FALSE	-0.121912	0.885227	0.0243926	3369	1194
eStromal_cycling	Secretory	cells	Mesenchymal	TCF19	menstrual_hormone_signaling	FALSE	-0.389626	0.67731	0.0250564	1423	305
dStromal_late	Secretory	cells	Mesenchymal	VEZT	cell_morphology_and_localization	FALSE	-0.455849	0.633909	0.0250567	7424	2501
Venous	Hormones	cells	Endothelial	DNM3	innervation	FALSE	-0.471079	0.624329	0.0251594	3367	740
eM2	Hormones	nuclei	Immune	ASTN2	innervation	FALSE	0.304718	1.35624	0.026005	852	636
ePV_1b	Secretory	cells	Mesenchymal	RMND1	proliferation_adhesion_invasion	FALSE	-0.304833	0.737247	0.0275897	698	1067
Immune_Lymphoid	Hormones	nuclei	Immune	ARMT1	oxidative_stress	FALSE	0.174921	1.19115	0.027955	3956	2518
dStromal_late	Secretory	cells	Mesenchymal	GREB1	menstrual_hormone_signaling	FALSE	0.486735	1.627	0.02811	7424	2501
ePV_2	Secretory	cells	Mesenchymal	GNRH1	innervation	FALSE	1.24076	3.45825	0.0289201	1043	1030
Immune_Myeloid	Hormones	nuclei	Immune	KCTD13	proliferation_adhesion_invasion	FALSE	0.172128	1.18783	0.0289782	3369	1194
eHormones	Hormones	nuclei	Epithelial	ARMT1	oxidative_stress	FALSE	-0.228641	0.795614	0.0295879	2991	2553
Venous	Hormones	cells	Endothelial	CD109	proliferation_adhesion_invasion	FALSE	0.341151	1.40657	0.0302533	3367	740
Venous	Hormones	nuclei	Endothelial	WNT4	innervation	FALSE	-0.47269	0.623323	0.0309826	375	251
eHormones	Hormones	nuclei	Epithelial	RNLS	oxidative_stress	FALSE	0.149883	1.1617	0.0311524	2991	2553
eM2	Proliferative	cells	Immune	SERPINE1	angiogenesis	FALSE	0.685155	1.98408	0.03137	268	588
Glandular	Secretory	cells	Epithelial	GNRH1	innervation	FALSE	1.13198	3.10178	0.0314323	5141	7832
ePV_2	Secretory	cells	Mesenchymal	KCTD13	proliferation_adhesion_invasion	FALSE	0.403525	1.49709	0.031457	1043	1030
eStromal_cycling	Secretory	cells	Mesenchymal	GNRH1	innervation	FALSE	2.95206	19.1454	0.0318307	1423	305
Immune_Lymphoid	Hormones	cells	Immune	POU5F1	dna_rna_binding	FALSE	-0.622294	0.536712	0.0318477	7315	1035
eHormones	Hormones	nuclei	Epithelial	GNRH1	innervation	FALSE	0.472566	1.60411	0.0324221	2991	2553
uNK1	Hormones	nuclei	Immune	ZBTB2	dna_rna_binding	FALSE	0.301835	1.35234	0.0337572	1188	1127
eM2	Hormones	nuclei	Immune	TCF19	menstrual_hormone_signaling	FALSE	0.721411	2.05733	0.0340483	852	636
Venous	Hormones	nuclei	Endothelial	ASTN2	innervation	FALSE	-0.373512	0.688312	0.0340622	375	251
Immune_Lymphoid	Hormones	nuclei	Immune	POU5F1	dna_rna_binding	FALSE	0.226826	1.25461	0.034217	3956	2518
Glandular_secretory	Hormones	nuclei	Epithelial	CD109	proliferation_adhesion_invasion	FALSE	0.573133	1.77382	0.0342648	161	2074
Glandular_secretory	Hormones	nuclei	Epithelial	SKAP1	proliferation_adhesion_invasion	FALSE	0.24235	1.27424	0.0345638	161	2074
SOX9_functionalis_II	Proliferative	nuclei	Epithelial	CDKN2A	dna_rna_binding	FALSE	0.314817	1.37001	0.0346956	29140	4690
uNK1	Secretory	nuclei	Immune	GMNC	dna_rna_binding	FALSE	-2.04215	0.129749	0.0352001	1168	717
Venous	Hormones	cells	Endothelial	ARL14EP	proliferation_adhesion_invasion	FALSE	0.462337	1.58778	0.0355605	3367	740
Immune_Lymphoid	Hormones	nuclei	Immune	SERPINE1	angiogenesis	FALSE	0.211316	1.2353	0.0355768	3956	2518
preLuminal	Secretory	cells	Epithelial	RNLS	oxidative_stress	FALSE	0.898621	2.45621	0.0357958	520	2125
Ciliated	Proliferative	cells	Epithelial	GREB1	menstrual_hormone_signaling	FALSE	0.324754	1.38369	0.0360042	295	620
dStromal_mid	Secretory	cells	Mesenchymal	RMND1	proliferation_adhesion_invasion	FALSE	0.100622	1.10586	0.0365658	13619	25403
dStromal_late	Hormones	nuclei	Mesenchymal	GMNC	dna_rna_binding	FALSE	1.50604	4.50886	0.0366451	2844	2263
Ciliated	Secretory	cells	Epithelial	AP3M1	cell_morphology_and_localization	FALSE	0.352883	1.42316	0.0370036	462	3040
dStromal_mid	Secretory	cells	Mesenchymal	ARL14EP	proliferation_adhesion_invasion	FALSE	-0.0776111	0.925324	0.0372076	13619	25403
eM2	Hormones	nuclei	Immune	RSPO3	angiogenesis	FALSE	1.22485	3.40364	0.0376094	852	636
Immune_Myeloid	Secretory	cells	Immune	KCTD13	proliferation_adhesion_invasion	FALSE	0.651994	1.91936	0.0387235	326	670
Venous	Hormones	nuclei	Endothelial	PARPBP	oxidative_stress	FALSE	0.649216	1.91404	0.0398813	375	251
dStromal_late	Hormones	nuclei	Mesenchymal	SYNE1	cell_morphology_and_localization	FALSE	-0.101266	0.903692	0.0406571	2844	2263
eStromal_cycling	Secretory	cells	Mesenchymal	RMND1	proliferation_adhesion_invasion	FALSE	0.451123	1.57007	0.0407502	1423	305
preLuminal	Secretory	cells	Epithelial	NOL4L	proliferation_adhesion_invasion	FALSE	0.489482	1.63147	0.0407745	520	2125
dStromal_mid	Secretory	cells	Mesenchymal	KDR	angiogenesis	FALSE	-0.2055	0.81424	0.0413597	13619	25403
Immune_Lymphoid	Hormones	cells	Immune	TCF19	menstrual_hormone_signaling	FALSE	-0.366771	0.692968	0.0419749	7315	1035
eM2	Proliferative	cells	Immune	ARL14EP	proliferation_adhesion_invasion	FALSE	0.246812	1.27994	0.0420348	268	588
Immune_Myeloid	Hormones	nuclei	Immune	ARL14EP	proliferation_adhesion_invasion	FALSE	0.171186	1.18671	0.0422658	3369	1194
dStromal_mid	Hormones	nuclei	Mesenchymal	SKAP1	proliferation_adhesion_invasion	FALSE	-0.292766	0.746197	0.04473	381	640
Ciliated	Secretory	cells	Epithelial	PARPBP	oxidative_stress	FALSE	0.912628	2.49086	0.0450008	462	3040
ePV_2	Secretory	cells	Mesenchymal	ZBTB2	dna_rna_binding	FALSE	-0.388221	0.678262	0.0452877	1043	1030
uNK1_cycling	Hormones	nuclei	Immune	CCHCR1	cell_morphology_and_localization	FALSE	0.561176	1.75273	0.0457161	425	228
uNK1	Secretory	nuclei	Immune	PARPBP	oxidative_stress	FALSE	-0.259302	0.77159	0.0461935	1168	717
SOX9_functionalis_II	Proliferative	nuclei	Epithelial	ARMT1	oxidative_stress	FALSE	-0.0722037	0.930341	0.0469069	29140	4690
dStromal_late	Hormones	nuclei	Mesenchymal	RNLS	oxidative_stress	FALSE	-0.147205	0.863117	0.0478437	2844	2263
ePV_1b	Secretory	cells	Mesenchymal	GNRH1	innervation	FALSE	1.35435	3.87423	0.0479276	698	1067
eHormones	Hormones	nuclei	Epithelial	GREB1	menstrual_hormone_signaling	FALSE	-0.0749779	0.927764	0.0486602	2991	2553
Glandular_secretory	Hormones	nuclei	Epithelial	CDC42	innervation	FALSE	-0.257196	0.773216	0.0487019	161	2074
HOXA13	Proliferative	nuclei	Mesenchymal	PARPBP	oxidative_stress	FALSE	0.268206	1.30762	0.0488359	3134	1436
eM2	Proliferative	cells	Immune	AP3M1	cell_morphology_and_localization	FALSE	0.372713	1.45167	0.0490029	268	588
Ciliated	Proliferative	cells	Epithelial	WNT4	innervation	FALSE	1.02576	2.7892	0.0495738	295	620
Immune_Lymphoid	Hormones	cells	Immune	ARL14EP	proliferation_adhesion_invasion	FALSE	0.144921	1.15595	0.0496013	7315	1035
uNK1	Hormones	nuclei	Immune	VEZT	cell_morphology_and_localization	FALSE	-0.116111	0.890377	0.0506987	1188	1127
dStromal_early	Secretory	cells	Mesenchymal	EEFSEC	dna_rna_binding	FALSE	-0.133554	0.87498	0.0507309	6957	7655
Immune_Lymphoid	Secretory	cells	Immune	EEFSEC	dna_rna_binding	FALSE	-0.155178	0.856263	0.0509262	5827	4669
Venous	Hormones	cells	Endothelial	CCDC170	cell_morphology_and_localization	FALSE	-1.19822	0.301731	0.0517925	3367	740
Immune_Lymphoid	Secretory	cells	Immune	GREB1	menstrual_hormone_signaling	FALSE	0.246497	1.27953	0.0523132	5827	4669
Venous	Secretory	cells	Endothelial	NOL4L	proliferation_adhesion_invasion	FALSE	0.149689	1.16147	0.0534962	1450	3692
ePV_1b	Secretory	cells	Mesenchymal	FGD6	proliferation_adhesion_invasion	FALSE	0.341726	1.40738	0.053942	698	1067
dStromal_late	Hormones	nuclei	Mesenchymal	AP3M1	cell_morphology_and_localization	FALSE	0.199732	1.22108	0.0547114	2844	2263
uNK1_cycling	Hormones	nuclei	Immune	RSPO3	angiogenesis	FALSE	2.44296	11.507	0.0548352	425	228
uNK1	Hormones	nuclei	Immune	SERPINE1	angiogenesis	FALSE	0.33178	1.39345	0.0562739	1188	1127
Venous	Secretory	cells	Endothelial	KCTD13	proliferation_adhesion_invasion	FALSE	0.313023	1.36755	0.0578466	1450	3692
ePV_2	Secretory	cells	Mesenchymal	SERPINE1	angiogenesis	FALSE	0.165341	1.1798	0.0580112	1043	1030
Venous	Secretory	cells	Endothelial	CD109	proliferation_adhesion_invasion	FALSE	0.135329	1.14491	0.0588127	1450	3692
Immune_Myeloid	Secretory	cells	Immune	POU5F1	dna_rna_binding	FALSE	1.43108	4.18322	0.0589688	326	670
Immune_Myeloid	Secretory	cells	Immune	CD109	proliferation_adhesion_invasion	FALSE	-0.399417	0.670711	0.0590299	326	670
eM2	Hormones	nuclei	Immune	KCTD13	proliferation_adhesion_invasion	FALSE	0.232069	1.26121	0.0591376	852	636
uNK1	Secretory	nuclei	Immune	GREB1	menstrual_hormone_signaling	FALSE	-0.190918	0.8262	0.0594902	1168	717
dStromal_mid	Hormones	nuclei	Mesenchymal	GMNC	dna_rna_binding	FALSE	1.3109	3.7095	0.0601089	381	640
dStromal_late	Secretory	cells	Mesenchymal	ZBTB2	dna_rna_binding	FALSE	-0.678657	0.507298	0.0610239	7424	2501
eStromal_MMPs	Hormones	nuclei	Mesenchymal	POU5F1	dna_rna_binding	FALSE	0.294947	1.34305	0.0621336	1385	4327
ePV_2	Secretory	cells	Mesenchymal	GDAP1	cell_morphology_and_localization	FALSE	0.367207	1.4437	0.062978	1043	1030
Venous	Hormones	nuclei	Endothelial	CCDC170	cell_morphology_and_localization	FALSE	0.354252	1.42511	0.0640857	375	251
dStromal_late	Secretory	cells	Mesenchymal	CCDC170	cell_morphology_and_localization	FALSE	-0.516361	0.596688	0.0640864	7424	2501
eStromal_MMPs	Secretory	nuclei	Mesenchymal	FSHR	menstrual_hormone_signaling	FALSE	-0.968087	0.379809	0.064436	2951	141
preLuminal	Secretory	cells	Epithelial	ARL14EP	proliferation_adhesion_invasion	FALSE	-0.378335	0.685001	0.0645304	520	2125
uNK1_cycling	Hormones	nuclei	Immune	EEFSEC	dna_rna_binding	FALSE	0.229438	1.25789	0.0653509	425	228
Venous	Secretory	cells	Endothelial	ASTN2	innervation	FALSE	0.656947	1.92889	0.0653597	1450	3692
uNK1_cycling	Hormones	nuclei	Immune	WNT4	innervation	FALSE	0.589681	1.80341	0.0662582	425	228
eStromal	Secretory	cells	Mesenchymal	CCHCR1	cell_morphology_and_localization	FALSE	-0.273908	0.760402	0.0687608	4578	1385
Immune_Lymphoid	Hormones	nuclei	Immune	WNT4	innervation	FALSE	0.167872	1.18279	0.0692997	3956	2518
Glandular_secretory	Hormones	nuclei	Epithelial	DNM3	innervation	FALSE	0.307184	1.35959	0.0703142	161	2074
eStromal_cycling	Secretory	cells	Mesenchymal	RNLS	oxidative_stress	FALSE	-0.866992	0.420214	0.0704337	1423	305
dStromal_mid	Secretory	cells	Mesenchymal	ARMT1	oxidative_stress	FALSE	0.0773056	1.08037	0.0707397	13619	25403
SOX9_functionalis_II	Proliferative	nuclei	Epithelial	FSHR	menstrual_hormone_signaling	FALSE	2.7057	14.9647	0.0711303	29140	4690
Immune_Lymphoid	Secretory	cells	Immune	FGD6	proliferation_adhesion_invasion	FALSE	-0.224729	0.798732	0.0715243	5827	4669
eStromal_MMPs	Hormones	nuclei	Mesenchymal	CDC42	innervation	FALSE	-0.0964645	0.908042	0.073274	1385	4327
eStromal	Secretory	cells	Mesenchymal	DNM3	innervation	FALSE	0.719876	2.05418	0.074289	4578	1385
dStromal_mid	Hormones	nuclei	Mesenchymal	GDAP1	cell_morphology_and_localization	FALSE	0.271558	1.31201	0.0744093	381	640
dStromal_early	Secretory	cells	Mesenchymal	ZBTB2	dna_rna_binding	FALSE	-0.17763	0.837252	0.0745065	6957	7655
Immune_Lymphoid	Secretory	cells	Immune	CD109	proliferation_adhesion_invasion	FALSE	0.220819	1.2471	0.0751947	5827	4669
ePV_1b	Secretory	cells	Mesenchymal	ZBTB2	dna_rna_binding	FALSE	0.353289	1.42374	0.0811806	698	1067
Immune_Lymphoid	Hormones	cells	Immune	DNM3	innervation	FALSE	0.827946	2.28861	0.0819578	7315	1035
Glandular	Secretory	cells	Epithelial	RNLS	oxidative_stress	FALSE	-0.725452	0.484106	0.0834836	5141	7832
Immune_Lymphoid	Secretory	cells	Immune	TCF19	menstrual_hormone_signaling	FALSE	-0.179264	0.835885	0.0867612	5827	4669
dStromal_mid	Secretory	cells	Mesenchymal	DNM3	innervation	FALSE	0.288351	1.33423	0.0871135	13619	25403
uNK1_cycling	Hormones	nuclei	Immune	ARL14EP	proliferation_adhesion_invasion	FALSE	0.410088	1.50695	0.0871439	425	228
Ciliated	Secretory	cells	Epithelial	NOL4L	proliferation_adhesion_invasion	FALSE	0.425499	1.53035	0.0873445	462	3040
eStromal_MMPs	Hormones	nuclei	Mesenchymal	GREB1	menstrual_hormone_signaling	FALSE	0.0589323	1.0607	0.0885046	1385	4327
Ciliated	Secretory	cells	Epithelial	RMND1	proliferation_adhesion_invasion	FALSE	0.364255	1.43944	0.0895634	462	3040
dStromal_late	Secretory	cells	Mesenchymal	SYNE1	cell_morphology_and_localization	FALSE	-0.260007	0.771046	0.0898503	7424	2501
dStromal_mid	Secretory	cells	Mesenchymal	RNLS	oxidative_stress	FALSE	0.182028	1.19965	0.0906968	13619	25403
HOXA13	Proliferative	nuclei	Mesenchymal	POU5F1	dna_rna_binding	FALSE	-0.470862	0.624464	0.092341	3134	1436
dStromal_late	Secretory	cells	Mesenchymal	KCTD13	proliferation_adhesion_invasion	FALSE	-0.73893	0.477625	0.0928361	7424	2501
dStromal_late	Secretory	cells	Mesenchymal	RMND1	proliferation_adhesion_invasion	FALSE	-0.539901	0.582806	0.0936211	7424	2501
Ciliated	Secretory	cells	Epithelial	ASTN2	innervation	FALSE	0.550785	1.73461	0.0938214	462	3040
ePV_1b	Secretory	cells	Mesenchymal	DTD1	dna_rna_binding	FALSE	-0.264873	0.767304	0.0948441	698	1067
dStromal_early	Secretory	cells	Mesenchymal	POU5F1	dna_rna_binding	FALSE	0.325069	1.38413	0.0965163	6957	7655
eStromal	Secretory	cells	Mesenchymal	CCDC170	cell_morphology_and_localization	FALSE	0.176079	1.19253	0.0970288	4578	1385
dStromal_late	Secretory	cells	Mesenchymal	RNLS	oxidative_stress	FALSE	-1.23909	0.289646	0.0975641	7424	2501
uNK1	Hormones	nuclei	Immune	GMNC	dna_rna_binding	FALSE	0.860418	2.36415	0.0989342	1188	1127
Ciliated	Proliferative	cells	Epithelial	VEZT	cell_morphology_and_localization	FALSE	0.366865	1.4432	0.0992444	295	620
uNK1	Secretory	nuclei	Immune	ZBTB2	dna_rna_binding	FALSE	0.245681	1.27849	0.100999	1168	717
Glandular_secretory	Hormones	nuclei	Epithelial	ESR1	menstrual_hormone_signaling	FALSE	0.17794	1.19475	0.102471	161	2074
ePV_2	Secretory	cells	Mesenchymal	DTD1	dna_rna_binding	FALSE	-0.191697	0.825557	0.105354	1043	1030
eM2	Hormones	nuclei	Immune	RMND1	proliferation_adhesion_invasion	FALSE	0.175132	1.1914	0.107896	852	636
uNK1	Hormones	nuclei	Immune	DTD1	dna_rna_binding	FALSE	0.114824	1.12168	0.11001	1188	1127
uNK1	Secretory	nuclei	Immune	RSPO3	angiogenesis	FALSE	0.512238	1.66902	0.110233	1168	717
HOXA13	Proliferative	nuclei	Mesenchymal	TCF19	menstrual_hormone_signaling	FALSE	-0.409886	0.663726	0.110301	3134	1436
eStromal	Secretory	cells	Mesenchymal	POU5F1	dna_rna_binding	FALSE	-0.544082	0.580375	0.110486	4578	1385
eM2	Proliferative	cells	Immune	SKAP1	proliferation_adhesion_invasion	FALSE	-1.23306	0.2914	0.110522	268	588
eHormones	Hormones	nuclei	Epithelial	VEZT	cell_morphology_and_localization	FALSE	0.0787475	1.08193	0.112138	2991	2553
Venous	Hormones	cells	Endothelial	TCF19	menstrual_hormone_signaling	FALSE	1.00684	2.73694	0.113559	3367	740
Venous	Hormones	nuclei	Endothelial	GDAP1	cell_morphology_and_localization	FALSE	0.338521	1.40287	0.118027	375	251
eM2	Proliferative	cells	Immune	NOL4L	proliferation_adhesion_invasion	FALSE	-0.574832	0.562799	0.118322	268	588
ePV_2	Secretory	cells	Mesenchymal	VEZT	cell_morphology_and_localization	FALSE	0.1372	1.14706	0.118877	1043	1030
SOX9_functionalis_II	Proliferative	nuclei	Epithelial	PARPBP	oxidative_stress	FALSE	0.0791687	1.08239	0.119554	29140	4690
dStromal_mid	Hormones	nuclei	Mesenchymal	DTD1	dna_rna_binding	FALSE	-0.172935	0.841193	0.120084	381	640
Immune_Myeloid	Secretory	cells	Immune	GNRH1	innervation	FALSE	2.15325	8.61284	0.121028	326	670
Immune_Myeloid	Hormones	nuclei	Immune	AP3M1	cell_morphology_and_localization	FALSE	0.12537	1.13357	0.121351	3369	1194
eStromal	Proliferative	cells	Mesenchymal	SKAP1	proliferation_adhesion_invasion	FALSE	-0.396423	0.672722	0.122481	15787	30769
Glandular_secretory	Hormones	nuclei	Epithelial	CCDC170	cell_morphology_and_localization	FALSE	0.262715	1.30046	0.124606	161	2074
ePV_2	Secretory	cells	Mesenchymal	ADK	menstrual_hormone_signaling	FALSE	0.231653	1.26068	0.124771	1043	1030
eStromal	Secretory	cells	Mesenchymal	WNT4	innervation	FALSE	-0.103385	0.90178	0.125085	4578	1385
eStromal_MMPs	Secretory	nuclei	Mesenchymal	GDAP1	cell_morphology_and_localization	FALSE	0.390605	1.47787	0.125841	2951	141
SOX9_functionalis_II	Proliferative	nuclei	Epithelial	FGD6	proliferation_adhesion_invasion	FALSE	0.0531672	1.05461	0.126641	29140	4690
eStromal_MMPs	Hormones	nuclei	Mesenchymal	FSHR	menstrual_hormone_signaling	FALSE	-0.323149	0.723866	0.12753	1385	4327
dStromal_mid	Hormones	nuclei	Mesenchymal	CCDC170	cell_morphology_and_localization	FALSE	-0.166766	0.846398	0.129674	381	640
Immune_Lymphoid	Hormones	nuclei	Immune	ZBTB2	dna_rna_binding	FALSE	0.11855	1.12586	0.13033	3956	2518
dStromal_late	Secretory	cells	Mesenchymal	TCF19	menstrual_hormone_signaling	FALSE	-2.06447	0.126885	0.13068	7424	2501
dStromal_late	Hormones	nuclei	Mesenchymal	GDAP1	cell_morphology_and_localization	FALSE	0.140095	1.15038	0.132644	2844	2263
Glandular	Secretory	cells	Epithelial	PARPBP	oxidative_stress	FALSE	-0.615484	0.540379	0.135012	5141	7832
dStromal_mid	Hormones	nuclei	Mesenchymal	POU5F1	dna_rna_binding	FALSE	-0.312441	0.731659	0.135219	381	640
eStromal	Proliferative	cells	Mesenchymal	RNLS	oxidative_stress	FALSE	-0.121002	0.886032	0.135764	15787	30769
HOXA13	Proliferative	nuclei	Mesenchymal	GDAP1	cell_morphology_and_localization	FALSE	0.159648	1.1731	0.136372	3134	1436
uNK1	Secretory	nuclei	Immune	FGD6	proliferation_adhesion_invasion	FALSE	0.220457	1.24665	0.136883	1168	717
Immune_Myeloid	Hormones	nuclei	Immune	CDKN2A	dna_rna_binding	FALSE	-0.181352	0.834141	0.137196	3369	1194
Glandular	Secretory	cells	Epithelial	AP3M1	cell_morphology_and_localization	FALSE	0.17501	1.19126	0.137694	5141	7832
ePV_1b	Secretory	cells	Mesenchymal	RNLS	oxidative_stress	FALSE	-0.749924	0.472403	0.138585	698	1067
uNK1	Secretory	nuclei	Immune	SERPINE1	angiogenesis	FALSE	0.602665	1.82698	0.138951	1168	717
eM2	Proliferative	cells	Immune	EEFSEC	dna_rna_binding	FALSE	0.351169	1.42073	0.140743	268	588
eStromal	Secretory	cells	Mesenchymal	AP3M1	cell_morphology_and_localization	FALSE	0.200065	1.22148	0.143167	4578	1385
Glandular	Secretory	cells	Epithelial	RMND1	proliferation_adhesion_invasion	FALSE	0.258042	1.29439	0.143511	5141	7832
preLuminal	Secretory	cells	Epithelial	SERPINE1	angiogenesis	FALSE	-1.09097	0.335889	0.143605	520	2125
ePV_2	Secretory	cells	Mesenchymal	RSPO3	angiogenesis	FALSE	0.291475	1.3384	0.145366	1043	1030
dStromal_early	Secretory	cells	Mesenchymal	GMNC	dna_rna_binding	FALSE	1.77655	5.90945	0.147549	6957	7655
SOX9_functionalis_II	Proliferative	nuclei	Epithelial	KCTD13	proliferation_adhesion_invasion	FALSE	0.0559252	1.05752	0.150521	29140	4690
Ciliated	Secretory	cells	Epithelial	CDC42	innervation	FALSE	0.139759	1.15	0.150926	462	3040
Glandular_secretory	Hormones	nuclei	Epithelial	ARL14EP	proliferation_adhesion_invasion	FALSE	-0.397386	0.672074	0.151588	161	2074
Immune_Lymphoid	Hormones	cells	Immune	WNT4	innervation	FALSE	0.774225	2.16891	0.15227	7315	1035
Venous	Hormones	nuclei	Endothelial	FGD6	proliferation_adhesion_invasion	FALSE	0.180623	1.19796	0.152507	375	251
eStromal_MMPs	Hormones	nuclei	Mesenchymal	GMNC	dna_rna_binding	FALSE	-0.682983	0.505108	0.153477	1385	4327
eHormones	Hormones	nuclei	Epithelial	SKAP1	proliferation_adhesion_invasion	FALSE	-0.055036	0.946451	0.153621	2991	2553
Immune_Lymphoid	Hormones	nuclei	Immune	AP3M1	cell_morphology_and_localization	FALSE	0.076751	1.07977	0.153634	3956	2518
eM2	Proliferative	cells	Immune	ZBTB2	dna_rna_binding	FALSE	0.376154	1.45667	0.153722	268	588
Immune_Lymphoid	Hormones	nuclei	Immune	TCF19	menstrual_hormone_signaling	FALSE	0.156033	1.16887	0.154582	3956	2518
eHormones	Hormones	cells	Epithelial	ASTN2	innervation	FALSE	-0.472252	0.623597	0.154783	7534	4405
Venous	Hormones	cells	Endothelial	GREB1	menstrual_hormone_signaling	FALSE	1.00135	2.72195	0.155611	3367	740
eStromal	Proliferative	cells	Mesenchymal	NOL4L	proliferation_adhesion_invasion	FALSE	-0.0735285	0.92911	0.156008	15787	30769
Venous	Hormones	cells	Endothelial	DTD1	dna_rna_binding	FALSE	0.267112	1.30619	0.157179	3367	740
eStromal_MMPs	Secretory	nuclei	Mesenchymal	FGD6	proliferation_adhesion_invasion	FALSE	0.162625	1.1766	0.158296	2951	141
Ciliated	Proliferative	cells	Epithelial	GMNC	dna_rna_binding	FALSE	0.40988	1.50664	0.158493	295	620
dStromal_early	Secretory	cells	Mesenchymal	SERPINE1	angiogenesis	FALSE	-0.0799492	0.923163	0.159421	6957	7655
dStromal_late	Secretory	cells	Mesenchymal	ARMT1	oxidative_stress	FALSE	0.308018	1.36073	0.161912	7424	2501
eHormones	Hormones	cells	Epithelial	DNM3	innervation	FALSE	-0.310153	0.733335	0.162855	7534	4405
ePV_2	Secretory	cells	Mesenchymal	ASTN2	innervation	FALSE	0.513627	1.67134	0.164305	1043	1030
eStromal_MMPs	Secretory	nuclei	Mesenchymal	ARMT1	oxidative_stress	FALSE	-0.232354	0.792665	0.164708	2951	141
Venous	Hormones	cells	Endothelial	EEFSEC	dna_rna_binding	FALSE	0.488896	1.63051	0.166559	3367	740
Ciliated	Secretory	cells	Epithelial	TCF19	menstrual_hormone_signaling	FALSE	-0.488475	0.613562	0.167986	462	3040
Immune_Myeloid	Secretory	cells	Immune	TCF19	menstrual_hormone_signaling	FALSE	0.631111	1.8797	0.169327	326	670
eStromal_cycling	Secretory	cells	Mesenchymal	DNM3	innervation	FALSE	1.08927	2.97209	0.170315	1423	305
Immune_Lymphoid	Secretory	cells	Immune	DNM3	innervation	FALSE	-0.33781	0.713331	0.171229	5827	4669
eM2	Proliferative	cells	Immune	WNT4	innervation	FALSE	0.617689	1.85464	0.171673	268	588
ePV_2	Secretory	cells	Mesenchymal	ARMT1	oxidative_stress	FALSE	-0.164043	0.848706	0.171884	1043	1030
eHormones	Hormones	nuclei	Epithelial	KDR	angiogenesis	FALSE	0.239024	1.27001	0.173517	2991	2553
dStromal_late	Secretory	cells	Mesenchymal	ARL14EP	proliferation_adhesion_invasion	FALSE	-0.37258	0.688954	0.173585	7424	2501
Ciliated	Proliferative	cells	Epithelial	AP3M1	cell_morphology_and_localization	FALSE	0.404801	1.499	0.173653	295	620
Immune_Lymphoid	Secretory	cells	Immune	GDAP1	cell_morphology_and_localization	FALSE	-0.186478	0.829876	0.174978	5827	4669
uNK1	Secretory	nuclei	Immune	TCF19	menstrual_hormone_signaling	FALSE	0.348485	1.41692	0.176375	1168	717
Venous	Hormones	cells	Endothelial	RSPO3	angiogenesis	FALSE	1.20778	3.34604	0.177828	3367	740
Immune_Lymphoid	Secretory	cells	Immune	RNLS	oxidative_stress	FALSE	-0.344387	0.708655	0.179538	5827	4669
eHormones	Hormones	cells	Epithelial	WNT4	innervation	FALSE	0.756895	2.13165	0.180751	7534	4405
dStromal_early	Secretory	cells	Mesenchymal	CD109	proliferation_adhesion_invasion	FALSE	0.0960896	1.10086	0.183091	6957	7655
SOX9_functionalis_II	Proliferative	nuclei	Epithelial	RSPO3	angiogenesis	FALSE	0.228808	1.2571	0.183179	29140	4690
eStromal_MMPs	Secretory	nuclei	Mesenchymal	RSPO3	angiogenesis	FALSE	0.424676	1.52909	0.184058	2951	141
eStromal	Secretory	cells	Mesenchymal	FGD6	proliferation_adhesion_invasion	FALSE	0.172761	1.18858	0.184093	4578	1385
ePV_1b	Secretory	cells	Mesenchymal	ARMT1	oxidative_stress	FALSE	-0.222692	0.800362	0.185272	698	1067
HOXA13	Proliferative	nuclei	Mesenchymal	SERPINE1	angiogenesis	FALSE	0.85743	2.35709	0.186378	3134	1436
Immune_Myeloid	Secretory	cells	Immune	ADK	menstrual_hormone_signaling	FALSE	-0.269777	0.763549	0.192584	326	670
Venous	Hormones	nuclei	Endothelial	SYNE1	cell_morphology_and_localization	FALSE	0.152231	1.16443	0.1938	375	251
Immune_Lymphoid	Hormones	cells	Immune	RMND1	proliferation_adhesion_invasion	FALSE	0.161132	1.17484	0.195986	7315	1035
Immune_Myeloid	Secretory	cells	Immune	ARL14EP	proliferation_adhesion_invasion	FALSE	0.262253	1.29986	0.196284	326	670
Glandular	Secretory	cells	Epithelial	DNM3	innervation	FALSE	-0.858296	0.423884	0.198141	5141	7832
Immune_Myeloid	Secretory	cells	Immune	DNM3	innervation	FALSE	1.18761	3.27924	0.199877	326	670
eStromal_cycling	Secretory	cells	Mesenchymal	KCTD13	proliferation_adhesion_invasion	FALSE	0.467645	1.59623	0.202535	1423	305
Ciliated	Secretory	cells	Epithelial	VEZT	cell_morphology_and_localization	FALSE	0.178038	1.19487	0.203086	462	3040
eStromal_MMPs	Hormones	nuclei	Mesenchymal	RSPO3	angiogenesis	FALSE	-0.228019	0.796109	0.203679	1385	4327
eStromal	Proliferative	cells	Mesenchymal	AP3M1	cell_morphology_and_localization	FALSE	0.0492121	1.05044	0.20448	15787	30769
Venous	Hormones	nuclei	Endothelial	FSHR	menstrual_hormone_signaling	FALSE	0.986811	2.68267	0.205025	375	251
Glandular_secretory	Hormones	nuclei	Epithelial	RNLS	oxidative_stress	FALSE	0.253315	1.28829	0.205642	161	2074
eStromal_MMPs	Secretory	nuclei	Mesenchymal	NOL4L	proliferation_adhesion_invasion	FALSE	0.378251	1.45973	0.206393	2951	141
Glandular	Secretory	cells	Epithelial	VEZT	cell_morphology_and_localization	FALSE	-0.112059	0.893992	0.209815	5141	7832
Ciliated	Proliferative	cells	Epithelial	ARMT1	oxidative_stress	FALSE	0.344416	1.41117	0.210559	295	620
Ciliated	Proliferative	cells	Epithelial	ADK	menstrual_hormone_signaling	FALSE	-0.293709	0.745493	0.212	295	620
Glandular_secretory	Hormones	nuclei	Epithelial	PARPBP	oxidative_stress	FALSE	0.364404	1.43966	0.212783	161	2074
preLuminal	Secretory	cells	Epithelial	EEFSEC	dna_rna_binding	FALSE	0.444363	1.5595	0.215253	520	2125
Ciliated	Secretory	cells	Epithelial	POU5F1	dna_rna_binding	FALSE	0.158301	1.17152	0.215352	462	3040
Ciliated	Proliferative	cells	Epithelial	FGD6	proliferation_adhesion_invasion	FALSE	-0.50351	0.604405	0.219157	295	620
dStromal_late	Secretory	cells	Mesenchymal	PARPBP	oxidative_stress	FALSE	0.968498	2.63399	0.220129	7424	2501
HOXA13	Proliferative	nuclei	Mesenchymal	ZBTB2	dna_rna_binding	FALSE	0.217864	1.24342	0.222883	3134	1436
Venous	Secretory	cells	Endothelial	CCHCR1	cell_morphology_and_localization	FALSE	-0.195171	0.822694	0.222987	1450	3692
Immune_Myeloid	Hormones	nuclei	Immune	RMND1	proliferation_adhesion_invasion	FALSE	0.0845324	1.08821	0.223056	3369	1194
preLuminal	Secretory	cells	Epithelial	ASTN2	innervation	FALSE	1.07278	2.92348	0.223533	520	2125
eStromal	Proliferative	cells	Mesenchymal	GDAP1	cell_morphology_and_localization	FALSE	0.0666815	1.06895	0.226188	15787	30769
Glandular_secretory	Hormones	nuclei	Epithelial	NOL4L	proliferation_adhesion_invasion	FALSE	0.435191	1.54526	0.228608	161	2074
Glandular_secretory	Hormones	nuclei	Epithelial	ARMT1	oxidative_stress	FALSE	0.30918	1.36231	0.229133	161	2074
preLuminal	Secretory	cells	Epithelial	KDR	angiogenesis	FALSE	-2.00556	0.134585	0.235912	520	2125
Immune_Lymphoid	Hormones	nuclei	Immune	KDR	angiogenesis	FALSE	0.112665	1.11926	0.237394	3956	2518
Ciliated	Secretory	cells	Epithelial	FGD6	proliferation_adhesion_invasion	FALSE	0.267005	1.30605	0.238104	462	3040
Immune_Lymphoid	Hormones	cells	Immune	GNRH1	innervation	FALSE	-0.316293	0.728846	0.238219	7315	1035
eStromal_MMPs	Secretory	nuclei	Mesenchymal	SERPINE1	angiogenesis	FALSE	0.581381	1.78851	0.239424	2951	141
preLuminal	Secretory	cells	Epithelial	CDC42	innervation	FALSE	0.126619	1.13498	0.243466	520	2125
dStromal_mid	Hormones	nuclei	Mesenchymal	NOL4L	proliferation_adhesion_invasion	FALSE	0.334042	1.3966	0.246065	381	640
eStromal_MMPs	Secretory	nuclei	Mesenchymal	GMNC	dna_rna_binding	FALSE	-1.35818	0.257129	0.246803	2951	141
SOX9_functionalis_II	Proliferative	nuclei	Epithelial	GMNC	dna_rna_binding	FALSE	0.104262	1.10989	0.24919	29140	4690
dStromal_late	Secretory	cells	Mesenchymal	GDAP1	cell_morphology_and_localization	FALSE	-0.80633	0.446494	0.250947	7424	2501
uNK1_cycling	Hormones	nuclei	Immune	ARMT1	oxidative_stress	FALSE	0.347515	1.41554	0.25213	425	228
eStromal	Secretory	cells	Mesenchymal	ASTN2	innervation	FALSE	0.223445	1.25038	0.252458	4578	1385
Venous	Secretory	cells	Endothelial	GDAP1	cell_morphology_and_localization	FALSE	0.216741	1.24202	0.252725	1450	3692
dStromal_late	Secretory	cells	Mesenchymal	DNM3	innervation	FALSE	-1.19126	0.30384	0.255619	7424	2501
eStromal_cycling	Secretory	cells	Mesenchymal	ASTN2	innervation	FALSE	-0.371961	0.689381	0.258631	1423	305
ePV_1b	Secretory	cells	Mesenchymal	CCHCR1	cell_morphology_and_localization	FALSE	-0.238766	0.787599	0.259469	698	1067
eStromal_MMPs	Secretory	nuclei	Mesenchymal	DTD1	dna_rna_binding	FALSE	0.202556	1.22453	0.267658	2951	141
eStromal_MMPs	Secretory	nuclei	Mesenchymal	GREB1	menstrual_hormone_signaling	FALSE	-0.122966	0.884294	0.267734	2951	141
HOXA13	Proliferative	nuclei	Mesenchymal	CDC42	innervation	FALSE	0.0701063	1.07262	0.267893	3134	1436
Immune_Myeloid	Secretory	cells	Immune	SYNE1	cell_morphology_and_localization	FALSE	0.189295	1.2084	0.268293	326	670
SOX9_functionalis_II	Proliferative	nuclei	Epithelial	SYNE1	cell_morphology_and_localization	FALSE	0.0472425	1.04838	0.268342	29140	4690
Immune_Myeloid	Hormones	nuclei	Immune	WNT4	innervation	FALSE	0.145385	1.15649	0.269132	3369	1194
eStromal_MMPs	Hormones	nuclei	Mesenchymal	CCHCR1	cell_morphology_and_localization	FALSE	-0.137949	0.871143	0.270241	1385	4327
HOXA13	Proliferative	nuclei	Mesenchymal	NOL4L	proliferation_adhesion_invasion	FALSE	0.0986453	1.10367	0.270317	3134	1436
ePV_1b	Secretory	cells	Mesenchymal	CD109	proliferation_adhesion_invasion	FALSE	0.314096	1.36902	0.271346	698	1067
eStromal	Proliferative	cells	Mesenchymal	KDR	angiogenesis	FALSE	0.223509	1.25046	0.27277	15787	30769
eM2	Hormones	nuclei	Immune	CDC42	innervation	FALSE	0.0883352	1.09235	0.273675	852	636
dStromal_late	Secretory	cells	Mesenchymal	KDR	angiogenesis	FALSE	0.419402	1.52105	0.275327	7424	2501
uNK1	Hormones	nuclei	Immune	AP3M1	cell_morphology_and_localization	FALSE	0.0961961	1.10097	0.277948	1188	1127
HOXA13	Proliferative	nuclei	Mesenchymal	GMNC	dna_rna_binding	FALSE	0.621136	1.86104	0.279979	3134	1436
Venous	Hormones	nuclei	Endothelial	RSPO3	angiogenesis	FALSE	0.415896	1.51573	0.287821	375	251
Venous	Hormones	nuclei	Endothelial	ARL14EP	proliferation_adhesion_invasion	FALSE	-0.238443	0.787853	0.288069	375	251
Ciliated	Proliferative	cells	Epithelial	EEFSEC	dna_rna_binding	FALSE	0.53025	1.69936	0.288622	295	620
dStromal_early	Secretory	cells	Mesenchymal	CCHCR1	cell_morphology_and_localization	FALSE	-0.0800242	0.923094	0.298021	6957	7655
Immune_Myeloid	Hormones	nuclei	Immune	TCF19	menstrual_hormone_signaling	FALSE	0.175712	1.19209	0.301522	3369	1194
eM2	Hormones	nuclei	Immune	SERPINE1	angiogenesis	FALSE	0.257736	1.294	0.302631	852	636
Immune_Lymphoid	Hormones	cells	Immune	FGD6	proliferation_adhesion_invasion	FALSE	0.394523	1.48368	0.302742	7315	1035
eStromal	Proliferative	cells	Mesenchymal	GNRH1	innervation	FALSE	-0.144893	0.865115	0.302888	15787	30769
uNK1_cycling	Hormones	nuclei	Immune	DTD1	dna_rna_binding	FALSE	-0.162178	0.85029	0.303368	425	228
dStromal_late	Secretory	cells	Mesenchymal	FGD6	proliferation_adhesion_invasion	FALSE	-0.283876	0.75286	0.305567	7424	2501
dStromal_mid	Hormones	nuclei	Mesenchymal	KCTD13	proliferation_adhesion_invasion	FALSE	-0.164083	0.848671	0.305569	381	640
ePV_2	Secretory	cells	Mesenchymal	SKAP1	proliferation_adhesion_invasion	FALSE	1.62284	5.06748	0.305949	1043	1030
Immune_Lymphoid	Hormones	cells	Immune	ZBTB2	dna_rna_binding	FALSE	-0.136143	0.872718	0.308742	7315	1035
Venous	Hormones	cells	Endothelial	KCTD13	proliferation_adhesion_invasion	FALSE	0.406266	1.5012	0.30881	3367	740
eStromal_cycling	Secretory	cells	Mesenchymal	CDC42	innervation	FALSE	-0.140356	0.869049	0.309342	1423	305
Immune_Myeloid	Hormones	nuclei	Immune	EEFSEC	dna_rna_binding	FALSE	0.0584598	1.0602	0.310695	3369	1194
Venous	Hormones	nuclei	Endothelial	TCF19	menstrual_hormone_signaling	FALSE	0.542746	1.72073	0.310728	375	251
Glandular_secretory	Hormones	nuclei	Epithelial	WNT4	innervation	FALSE	-0.249757	0.77899	0.311586	161	2074
dStromal_mid	Secretory	cells	Mesenchymal	ADK	menstrual_hormone_signaling	FALSE	-0.0543938	0.947059	0.314078	13619	25403
eStromal_MMPs	Secretory	nuclei	Mesenchymal	RMND1	proliferation_adhesion_invasion	FALSE	-0.145405	0.864672	0.314393	2951	141
eHormones	Hormones	nuclei	Epithelial	TCF19	menstrual_hormone_signaling	FALSE	0.199976	1.22137	0.31489	2991	2553
ePV_2	Secretory	cells	Mesenchymal	KDR	angiogenesis	FALSE	0.487101	1.62759	0.316306	1043	1030
Immune_Lymphoid	Secretory	cells	Immune	ARMT1	oxidative_stress	FALSE	-0.0731066	0.929502	0.318436	5827	4669
eStromal_MMPs	Secretory	nuclei	Mesenchymal	SYNE1	cell_morphology_and_localization	FALSE	-0.107496	0.89808	0.31917	2951	141
Glandular_secretory	Hormones	nuclei	Epithelial	KDR	angiogenesis	FALSE	0.362066	1.43629	0.32033	161	2074
eStromal_MMPs	Secretory	nuclei	Mesenchymal	ADK	menstrual_hormone_signaling	FALSE	0.114214	1.12099	0.322494	2951	141
Immune_Myeloid	Secretory	cells	Immune	ARMT1	oxidative_stress	FALSE	-0.203554	0.815826	0.322945	326	670
Immune_Lymphoid	Hormones	cells	Immune	ARMT1	oxidative_stress	FALSE	0.124153	1.13219	0.325057	7315	1035
Immune_Myeloid	Secretory	cells	Immune	ASTN2	innervation	FALSE	-1.41837	0.242108	0.325069	326	670
Venous	Hormones	nuclei	Endothelial	ARMT1	oxidative_stress	FALSE	0.259254	1.29596	0.325694	375	251
eStromal	Proliferative	cells	Mesenchymal	CCDC170	cell_morphology_and_localization	FALSE	0.0260545	1.0264	0.326448	15787	30769
Venous	Secretory	cells	Endothelial	ARL14EP	proliferation_adhesion_invasion	FALSE	-0.10029	0.904575	0.326876	1450	3692
Immune_Myeloid	Secretory	cells	Immune	DTD1	dna_rna_binding	FALSE	-0.219923	0.802581	0.32893	326	670
Venous	Hormones	nuclei	Endothelial	EEFSEC	dna_rna_binding	FALSE	-0.158276	0.853614	0.330512	375	251
eHormones	Hormones	nuclei	Epithelial	ZBTB2	dna_rna_binding	FALSE	-0.131136	0.877098	0.330692	2991	2553
ePV_2	Secretory	cells	Mesenchymal	RNLS	oxidative_stress	FALSE	-0.337697	0.713411	0.3328	1043	1030
uNK1	Hormones	nuclei	Immune	KDR	angiogenesis	FALSE	0.129789	1.13859	0.334015	1188	1127
HOXA13	Proliferative	nuclei	Mesenchymal	RNLS	oxidative_stress	FALSE	0.0855476	1.08931	0.334117	3134	1436
eStromal_MMPs	Hormones	nuclei	Mesenchymal	GDAP1	cell_morphology_and_localization	FALSE	-0.0766834	0.926183	0.334869	1385	4327
HOXA13	Proliferative	nuclei	Mesenchymal	ADK	menstrual_hormone_signaling	FALSE	0.0478493	1.04901	0.336817	3134	1436
ePV_1b	Secretory	cells	Mesenchymal	POU5F1	dna_rna_binding	FALSE	-0.436141	0.646526	0.337539	698	1067
dStromal_mid	Hormones	nuclei	Mesenchymal	VEZT	cell_morphology_and_localization	FALSE	-0.0852233	0.918307	0.339721	381	640
Immune_Myeloid	Secretory	cells	Immune	RSPO3	angiogenesis	FALSE	-0.619724	0.538093	0.340686	326	670
dStromal_mid	Secretory	cells	Mesenchymal	AP3M1	cell_morphology_and_localization	FALSE	-0.0554917	0.94602	0.341326	13619	25403
eStromal	Secretory	cells	Mesenchymal	SYNE1	cell_morphology_and_localization	FALSE	0.0549848	1.05652	0.341681	4578	1385
SOX9_functionalis_II	Proliferative	nuclei	Epithelial	CCHCR1	cell_morphology_and_localization	FALSE	-0.0506855	0.950578	0.353731	29140	4690
SOX9_functionalis_II	Proliferative	nuclei	Epithelial	ASTN2	innervation	FALSE	-0.0275814	0.972795	0.354027	29140	4690
Immune_Lymphoid	Secretory	cells	Immune	ADK	menstrual_hormone_signaling	FALSE	-0.0547328	0.946738	0.354835	5827	4669
uNK1	Secretory	nuclei	Immune	CD109	proliferation_adhesion_invasion	FALSE	-0.0794156	0.923656	0.355445	1168	717
Venous	Hormones	cells	Endothelial	PARPBP	oxidative_stress	FALSE	0.833572	2.30153	0.356695	3367	740
Immune_Lymphoid	Hormones	cells	Immune	KCTD13	proliferation_adhesion_invasion	FALSE	0.135046	1.14459	0.360058	7315	1035
eM2	Hormones	nuclei	Immune	VEZT	cell_morphology_and_localization	FALSE	0.071283	1.07389	0.362175	852	636
eStromal_MMPs	Hormones	nuclei	Mesenchymal	RNLS	oxidative_stress	FALSE	-0.0535325	0.947875	0.362977	1385	4327
dStromal_mid	Hormones	nuclei	Mesenchymal	WNT4	innervation	FALSE	-0.112907	0.893234	0.363415	381	640
Immune_Lymphoid	Hormones	cells	Immune	AP3M1	cell_morphology_and_localization	FALSE	-0.0946086	0.909729	0.365023	7315	1035
Immune_Myeloid	Secretory	cells	Immune	PARPBP	oxidative_stress	FALSE	0.358832	1.43166	0.368552	326	670
uNK1_cycling	Hormones	nuclei	Immune	PARPBP	oxidative_stress	FALSE	0.116175	1.12319	0.369804	425	228
eHormones	Hormones	cells	Epithelial	PARPBP	oxidative_stress	FALSE	0.176206	1.19268	0.372208	7534	4405
eM2	Proliferative	cells	Immune	GDAP1	cell_morphology_and_localization	FALSE	0.303344	1.35438	0.373508	268	588
eStromal_MMPs	Hormones	nuclei	Mesenchymal	GNRH1	innervation	FALSE	-0.195343	0.822553	0.375661	1385	4327
Glandular_secretory	Hormones	nuclei	Epithelial	EEFSEC	dna_rna_binding	FALSE	-0.171428	0.842461	0.376797	161	2074
eStromal_MMPs	Secretory	nuclei	Mesenchymal	ZBTB2	dna_rna_binding	FALSE	0.363462	1.4383	0.378982	2951	141
Glandular	Secretory	cells	Epithelial	EEFSEC	dna_rna_binding	FALSE	-0.234582	0.790901	0.381567	5141	7832
Venous	Secretory	cells	Endothelial	ADK	menstrual_hormone_signaling	FALSE	-0.12297	0.884291	0.387155	1450	3692
preLuminal	Secretory	cells	Epithelial	POU5F1	dna_rna_binding	FALSE	-0.107027	0.898501	0.389948	520	2125
Venous	Secretory	cells	Endothelial	AP3M1	cell_morphology_and_localization	FALSE	0.0963464	1.10114	0.391731	1450	3692
Immune_Myeloid	Hormones	nuclei	Immune	VEZT	cell_morphology_and_localization	FALSE	-0.0450463	0.955953	0.392624	3369	1194
Glandular_secretory	Hormones	nuclei	Epithelial	GNRH1	innervation	FALSE	0.417621	1.51835	0.392644	161	2074
ePV_1b	Secretory	cells	Mesenchymal	RSPO3	angiogenesis	FALSE	0.690794	1.9953	0.39398	698	1067
uNK1	Secretory	nuclei	Immune	ADK	menstrual_hormone_signaling	FALSE	0.0460867	1.04717	0.395067	1168	717
Immune_Lymphoid	Hormones	cells	Immune	RNLS	oxidative_stress	FALSE	-0.314239	0.730345	0.398618	7315	1035
HOXA13	Proliferative	nuclei	Mesenchymal	GNRH1	innervation	FALSE	-0.21061	0.81009	0.401496	3134	1436
SOX9_functionalis_II	Proliferative	nuclei	Epithelial	EEFSEC	dna_rna_binding	FALSE	0.0270005	1.02737	0.401938	29140	4690
Venous	Hormones	nuclei	Endothelial	GNRH1	innervation	FALSE	0.521686	1.68487	0.402681	375	251
Ciliated	Proliferative	cells	Epithelial	CCHCR1	cell_morphology_and_localization	FALSE	-0.164433	0.848375	0.406154	295	620
Venous	Hormones	cells	Endothelial	ASTN2	innervation	FALSE	-0.867902	0.419831	0.408948	3367	740
uNK1_cycling	Hormones	nuclei	Immune	DNM3	innervation	FALSE	0.163925	1.17813	0.410671	425	228
Venous	Hormones	nuclei	Endothelial	RNLS	oxidative_stress	FALSE	0.164709	1.17905	0.414722	375	251
uNK1	Secretory	nuclei	Immune	KDR	angiogenesis	FALSE	-0.14263	0.867075	0.415156	1168	717
eStromal_cycling	Secretory	cells	Mesenchymal	NOL4L	proliferation_adhesion_invasion	FALSE	0.510373	1.66591	0.415889	1423	305
dStromal_mid	Secretory	cells	Mesenchymal	TCF19	menstrual_hormone_signaling	FALSE	-0.167926	0.845417	0.416529	13619	25403
Glandular_secretory	Hormones	nuclei	Epithelial	AP3M1	cell_morphology_and_localization	FALSE	-0.185915	0.830344	0.417017	161	2074
Venous	Secretory	cells	Endothelial	SKAP1	proliferation_adhesion_invasion	FALSE	0.262441	1.3001	0.419214	1450	3692
uNK1	Secretory	nuclei	Immune	ASTN2	innervation	FALSE	-0.0939675	0.910312	0.421595	1168	717
uNK1	Secretory	nuclei	Immune	WNT4	innervation	FALSE	0.113013	1.11965	0.421613	1168	717
eStromal	Secretory	cells	Mesenchymal	CD109	proliferation_adhesion_invasion	FALSE	-0.113074	0.893085	0.427241	4578	1385
Immune_Lymphoid	Hormones	cells	Immune	DTD1	dna_rna_binding	FALSE	-0.0684566	0.933834	0.429716	7315	1035
dStromal_mid	Hormones	nuclei	Mesenchymal	SYNE1	cell_morphology_and_localization	FALSE	-0.0619077	0.93997	0.42972	381	640
eM2	Proliferative	cells	Immune	POU5F1	dna_rna_binding	FALSE	-0.881757	0.414055	0.430646	268	588
Venous	Hormones	nuclei	Endothelial	CDC42	innervation	FALSE	-0.123082	0.884191	0.430865	375	251
Venous	Hormones	cells	Endothelial	GDAP1	cell_morphology_and_localization	FALSE	0.325248	1.38437	0.434135	3367	740
Venous	Secretory	cells	Endothelial	RSPO3	angiogenesis	FALSE	-0.637035	0.528858	0.436722	1450	3692
uNK1_cycling	Hormones	nuclei	Immune	SYNE1	cell_morphology_and_localization	FALSE	0.0925378	1.09695	0.43879	425	228
eStromal_cycling	Secretory	cells	Mesenchymal	DTD1	dna_rna_binding	FALSE	-0.144855	0.865148	0.439433	1423	305
HOXA13	Proliferative	nuclei	Mesenchymal	KDR	angiogenesis	FALSE	-0.295644	0.744052	0.439581	3134	1436
Venous	Hormones	cells	Endothelial	RMND1	proliferation_adhesion_invasion	FALSE	-0.22904	0.795297	0.44266	3367	740
eM2	Hormones	nuclei	Immune	FGD6	proliferation_adhesion_invasion	FALSE	-0.0608248	0.940988	0.444118	852	636
Venous	Secretory	cells	Endothelial	RNLS	oxidative_stress	FALSE	-0.298357	0.742036	0.445122	1450	3692
ePV_1b	Secretory	cells	Mesenchymal	ADK	menstrual_hormone_signaling	FALSE	-0.125005	0.882492	0.44988	698	1067
dStromal_mid	Hormones	nuclei	Mesenchymal	GNRH1	innervation	FALSE	0.314688	1.36983	0.45154	381	640
uNK1	Secretory	nuclei	Immune	ARMT1	oxidative_stress	FALSE	0.109382	1.11559	0.451627	1168	717
HOXA13	Proliferative	nuclei	Mesenchymal	ARMT1	oxidative_stress	FALSE	-0.0789502	0.924086	0.456183	3134	1436
eStromal	Proliferative	cells	Mesenchymal	GMNC	dna_rna_binding	FALSE	0.489435	1.63139	0.459267	15787	30769
SOX9_functionalis_II	Proliferative	nuclei	Epithelial	ARL14EP	proliferation_adhesion_invasion	FALSE	0.0320891	1.03261	0.460664	29140	4690
Venous	Hormones	cells	Endothelial	ESR1	menstrual_hormone_signaling	FALSE	0.367484	1.4441	0.461709	3367	740
Immune_Lymphoid	Hormones	cells	Immune	ASTN2	innervation	FALSE	0.325288	1.38443	0.462917	7315	1035
preLuminal	Secretory	cells	Epithelial	PARPBP	oxidative_stress	FALSE	0.315999	1.37163	0.464987	520	2125
eStromal_MMPs	Secretory	nuclei	Mesenchymal	ASTN2	innervation	FALSE	-0.104945	0.900374	0.468981	2951	141
dStromal_mid	Hormones	nuclei	Mesenchymal	ARL14EP	proliferation_adhesion_invasion	FALSE	0.113962	1.12071	0.470222	381	640
HOXA13	Proliferative	nuclei	Mesenchymal	VEZT	cell_morphology_and_localization	FALSE	0.0423333	1.04324	0.470346	3134	1436
Venous	Hormones	cells	Endothelial	GNRH1	innervation	FALSE	-0.932538	0.393554	0.47056	3367	740
preLuminal	Secretory	cells	Epithelial	CD109	proliferation_adhesion_invasion	FALSE	-0.205149	0.814526	0.471847	520	2125
eM2	Hormones	nuclei	Immune	PARPBP	oxidative_stress	FALSE	0.121986	1.12974	0.473573	852	636
Glandular_secretory	Hormones	nuclei	Epithelial	FGD6	proliferation_adhesion_invasion	FALSE	-0.110734	0.895177	0.474032	161	2074
dStromal_mid	Hormones	nuclei	Mesenchymal	TCF19	menstrual_hormone_signaling	FALSE	0.355674	1.42714	0.474362	381	640
Ciliated	Secretory	cells	Epithelial	RSPO3	angiogenesis	FALSE	-3.42816	0.0324465	0.475277	462	3040
ePV_2	Secretory	cells	Mesenchymal	CCHCR1	cell_morphology_and_localization	FALSE	0.132082	1.1412	0.476568	1043	1030
uNK1	Secretory	nuclei	Immune	DTD1	dna_rna_binding	FALSE	-0.0565677	0.945003	0.477907	1168	717
eHormones	Hormones	cells	Epithelial	DTD1	dna_rna_binding	FALSE	0.0470854	1.04821	0.480735	7534	4405
uNK1_cycling	Hormones	nuclei	Immune	AP3M1	cell_morphology_and_localization	FALSE	0.129311	1.13804	0.481655	425	228
Immune_Lymphoid	Secretory	cells	Immune	POU5F1	dna_rna_binding	FALSE	-0.091517	0.912546	0.482689	5827	4669
Venous	Hormones	cells	Endothelial	WNT4	innervation	FALSE	0.678288	1.9705	0.483285	3367	740
HOXA13	Proliferative	nuclei	Mesenchymal	KCTD13	proliferation_adhesion_invasion	FALSE	-0.0727428	0.92984	0.485493	3134	1436
eStromal_cycling	Secretory	cells	Mesenchymal	ADK	menstrual_hormone_signaling	FALSE	-0.152551	0.858515	0.486197	1423	305
ePV_1b	Secretory	cells	Mesenchymal	KCTD13	proliferation_adhesion_invasion	FALSE	0.184644	1.20279	0.486371	698	1067
dStromal_mid	Hormones	nuclei	Mesenchymal	EEFSEC	dna_rna_binding	FALSE	0.0774287	1.08051	0.49061	381	640
dStromal_late	Secretory	cells	Mesenchymal	ADK	menstrual_hormone_signaling	FALSE	-0.27791	0.757365	0.492331	7424	2501
Immune_Myeloid	Secretory	cells	Immune	CCDC170	cell_morphology_and_localization	FALSE	-0.137535	0.871504	0.492558	326	670
Immune_Myeloid	Secretory	cells	Immune	ZBTB2	dna_rna_binding	FALSE	-0.218122	0.804027	0.49476	326	670
Ciliated	Proliferative	cells	Epithelial	KDR	angiogenesis	FALSE	-1.50438	0.222155	0.498551	295	620
eStromal_cycling	Secretory	cells	Mesenchymal	KDR	angiogenesis	FALSE	0.909814	2.48386	0.499755	1423	305
Immune_Lymphoid	Secretory	cells	Immune	NOL4L	proliferation_adhesion_invasion	FALSE	0.0362081	1.03687	0.50076	5827	4669
Immune_Myeloid	Hormones	nuclei	Immune	GNRH1	innervation	FALSE	-0.148939	0.861622	0.502583	3369	1194
dStromal_late	Secretory	cells	Mesenchymal	DTD1	dna_rna_binding	FALSE	-0.166545	0.846585	0.50575	7424	2501
Immune_Myeloid	Hormones	nuclei	Immune	FSHR	menstrual_hormone_signaling	FALSE	0.298899	1.34837	0.507481	3369	1194
Venous	Hormones	nuclei	Endothelial	ZBTB2	dna_rna_binding	FALSE	0.252837	1.28767	0.507626	375	251
eM2	Proliferative	cells	Immune	PARPBP	oxidative_stress	FALSE	-0.155387	0.856084	0.511435	268	588
Venous	Hormones	nuclei	Endothelial	VEZT	cell_morphology_and_localization	FALSE	0.0858303	1.08962	0.515895	375	251
Ciliated	Secretory	cells	Epithelial	CD109	proliferation_adhesion_invasion	FALSE	0.207181	1.23021	0.516491	462	3040
eStromal_cycling	Secretory	cells	Mesenchymal	EEFSEC	dna_rna_binding	FALSE	0.172847	1.18868	0.517917	1423	305
Glandular_secretory	Hormones	nuclei	Epithelial	RSPO3	angiogenesis	FALSE	0.57985	1.78577	0.518016	161	2074
dStromal_late	Secretory	cells	Mesenchymal	GNRH1	innervation	FALSE	-0.776007	0.46024	0.518935	7424	2501
eM2	Hormones	nuclei	Immune	GNRH1	innervation	FALSE	-0.234763	0.790758	0.520279	852	636
preLuminal	Secretory	cells	Epithelial	WNT4	innervation	FALSE	-0.719858	0.486822	0.521339	520	2125
eStromal_MMPs	Secretory	nuclei	Mesenchymal	CD109	proliferation_adhesion_invasion	FALSE	-0.211971	0.808988	0.521959	2951	141
Ciliated	Secretory	cells	Epithelial	RNLS	oxidative_stress	FALSE	-0.333826	0.716179	0.522959	462	3040
uNK1	Secretory	nuclei	Immune	KCTD13	proliferation_adhesion_invasion	FALSE	0.0655476	1.06774	0.52305	1168	717
Venous	Hormones	cells	Endothelial	AP3M1	cell_morphology_and_localization	FALSE	0.176699	1.19327	0.523819	3367	740
Venous	Hormones	cells	Endothelial	RNLS	oxidative_stress	FALSE	-0.452147	0.636261	0.525394	3367	740
Immune_Myeloid	Secretory	cells	Immune	EEFSEC	dna_rna_binding	FALSE	-0.207674	0.812471	0.527513	326	670
Immune_Myeloid	Hormones	nuclei	Immune	PARPBP	oxidative_stress	FALSE	0.0643587	1.06647	0.52753	3369	1194
HOXA13	Proliferative	nuclei	Mesenchymal	EEFSEC	dna_rna_binding	FALSE	-0.0390977	0.961657	0.530956	3134	1436
dStromal_late	Secretory	cells	Mesenchymal	WNT4	innervation	FALSE	0.0818958	1.08534	0.539629	7424	2501
eHormones	Hormones	nuclei	Epithelial	POU5F1	dna_rna_binding	FALSE	0.0290312	1.02946	0.541871	2991	2553
eStromal_cycling	Secretory	cells	Mesenchymal	CCHCR1	cell_morphology_and_localization	FALSE	-0.124917	0.88257	0.542148	1423	305
dStromal_mid	Hormones	nuclei	Mesenchymal	CCHCR1	cell_morphology_and_localization	FALSE	0.146986	1.15834	0.542953	381	640
eStromal_MMPs	Secretory	nuclei	Mesenchymal	SKAP1	proliferation_adhesion_invasion	FALSE	-0.128426	0.879479	0.544243	2951	141
Venous	Secretory	cells	Endothelial	DTD1	dna_rna_binding	FALSE	0.0464589	1.04755	0.550111	1450	3692
Ciliated	Proliferative	cells	Epithelial	RMND1	proliferation_adhesion_invasion	FALSE	-0.205726	0.814056	0.551726	295	620
dStromal_late	Hormones	nuclei	Mesenchymal	SKAP1	proliferation_adhesion_invasion	FALSE	-0.0522655	0.949077	0.552133	2844	2263
Immune_Lymphoid	Secretory	cells	Immune	KCTD13	proliferation_adhesion_invasion	FALSE	0.0519356	1.05331	0.552709	5827	4669
eHormones	Hormones	nuclei	Epithelial	AP3M1	cell_morphology_and_localization	FALSE	0.0448036	1.04582	0.55321	2991	2553
uNK1	Secretory	nuclei	Immune	RNLS	oxidative_stress	FALSE	-0.104927	0.900391	0.55433	1168	717
Immune_Lymphoid	Secretory	cells	Immune	GMNC	dna_rna_binding	FALSE	0.585534	1.79595	0.554825	5827	4669
Immune_Myeloid	Secretory	cells	Immune	NOL4L	proliferation_adhesion_invasion	FALSE	0.248258	1.28179	0.5553	326	670
Ciliated	Proliferative	cells	Epithelial	PARPBP	oxidative_stress	FALSE	-0.359797	0.697818	0.556098	295	620
eStromal	Proliferative	cells	Mesenchymal	ASTN2	innervation	FALSE	-0.0372062	0.963477	0.556526	15787	30769
eStromal_cycling	Secretory	cells	Mesenchymal	SKAP1	proliferation_adhesion_invasion	FALSE	-0.96075	0.382606	0.556723	1423	305
Venous	Hormones	cells	Endothelial	SYNE1	cell_morphology_and_localization	FALSE	-0.109007	0.896724	0.560097	3367	740
Venous	Hormones	nuclei	Endothelial	AP3M1	cell_morphology_and_localization	FALSE	-0.129742	0.878322	0.56027	375	251
Venous	Hormones	cells	Endothelial	POU5F1	dna_rna_binding	FALSE	0.64157	1.89946	0.560339	3367	740
Immune_Lymphoid	Hormones	cells	Immune	PARPBP	oxidative_stress	FALSE	-0.158297	0.853596	0.560349	7315	1035
preLuminal	Secretory	cells	Epithelial	GMNC	dna_rna_binding	FALSE	0.361599	1.43562	0.560915	520	2125
eM2	Proliferative	cells	Immune	GREB1	menstrual_hormone_signaling	FALSE	0.259953	1.29687	0.561617	268	588
Venous	Secretory	cells	Endothelial	POU5F1	dna_rna_binding	FALSE	0.181512	1.19903	0.561792	1450	3692
dStromal_mid	Hormones	nuclei	Mesenchymal	RSPO3	angiogenesis	FALSE	-0.18992	0.827025	0.562719	381	640
Immune_Myeloid	Hormones	nuclei	Immune	RNLS	oxidative_stress	FALSE	-0.0379322	0.962778	0.567369	3369	1194
Venous	Hormones	nuclei	Endothelial	NOL4L	proliferation_adhesion_invasion	FALSE	0.113984	1.12073	0.573399	375	251
Ciliated	Secretory	cells	Epithelial	ADK	menstrual_hormone_signaling	FALSE	0.0729371	1.07566	0.57665	462	3040
eHormones	Hormones	cells	Epithelial	GREB1	menstrual_hormone_signaling	FALSE	-0.0284926	0.97191	0.577843	7534	4405
HOXA13	Proliferative	nuclei	Mesenchymal	CDKN2A	dna_rna_binding	FALSE	-0.13462	0.874048	0.577921	3134	1436
Venous	Secretory	cells	Endothelial	GNRH1	innervation	FALSE	0.22618	1.2538	0.578353	1450	3692
ePV_2	Secretory	cells	Mesenchymal	PARPBP	oxidative_stress	FALSE	0.132073	1.14119	0.580259	1043	1030
HOXA13	Proliferative	nuclei	Mesenchymal	GREB1	menstrual_hormone_signaling	FALSE	-0.0271434	0.973222	0.580455	3134	1436
dStromal_mid	Hormones	nuclei	Mesenchymal	PARPBP	oxidative_stress	FALSE	0.108338	1.11442	0.581794	381	640
eStromal_MMPs	Secretory	nuclei	Mesenchymal	ARL14EP	proliferation_adhesion_invasion	FALSE	-0.110369	0.895504	0.58389	2951	141
eStromal_cycling	Secretory	cells	Mesenchymal	ZBTB2	dna_rna_binding	FALSE	-0.195674	0.82228	0.584835	1423	305
uNK1	Secretory	nuclei	Immune	AP3M1	cell_morphology_and_localization	FALSE	0.0564837	1.05811	0.585863	1168	717
eM2	Hormones	nuclei	Immune	CDKN2A	dna_rna_binding	FALSE	-0.0943532	0.909961	0.58714	852	636
Immune_Myeloid	Hormones	nuclei	Immune	DTD1	dna_rna_binding	FALSE	-0.0357704	0.964862	0.588718	3369	1194
HOXA13	Proliferative	nuclei	Mesenchymal	DNM3	innervation	FALSE	-0.0357574	0.964874	0.589078	3134	1436
Ciliated	Proliferative	cells	Epithelial	TCF19	menstrual_hormone_signaling	FALSE	-0.378855	0.684645	0.590305	295	620
HOXA13	Proliferative	nuclei	Mesenchymal	CCDC170	cell_morphology_and_localization	FALSE	-0.0346167	0.965976	0.592494	3134	1436
Immune_Myeloid	Secretory	cells	Immune	WNT4	innervation	FALSE	-0.169974	0.843687	0.592962	326	670
eM2	Proliferative	cells	Immune	CCHCR1	cell_morphology_and_localization	FALSE	0.144655	1.15564	0.594125	268	588
Glandular_secretory	Hormones	nuclei	Epithelial	KCTD13	proliferation_adhesion_invasion	FALSE	-0.10999	0.895843	0.596655	161	2074
dStromal_mid	Secretory	cells	Mesenchymal	GMNC	dna_rna_binding	FALSE	0.631732	1.88087	0.600234	13619	25403
Glandular	Secretory	cells	Epithelial	NOL4L	proliferation_adhesion_invasion	FALSE	-0.110155	0.895695	0.604158	5141	7832
SOX9_functionalis_II	Proliferative	nuclei	Epithelial	KDR	angiogenesis	FALSE	-0.100543	0.904346	0.604645	29140	4690
Ciliated	Secretory	cells	Epithelial	GNRH1	innervation	FALSE	-0.953622	0.385343	0.608611	462	3040
dStromal_mid	Secretory	cells	Mesenchymal	EEFSEC	dna_rna_binding	FALSE	-0.0327285	0.967801	0.609688	13619	25403
Ciliated	Proliferative	cells	Epithelial	SERPINE1	angiogenesis	FALSE	0.272785	1.31362	0.611262	295	620
eHormones	Hormones	nuclei	Epithelial	DNM3	innervation	FALSE	0.028102	1.0285	0.616746	2991	2553
Immune_Lymphoid	Secretory	cells	Immune	AP3M1	cell_morphology_and_localization	FALSE	-0.0337474	0.966816	0.618912	5827	4669
ePV_2	Secretory	cells	Mesenchymal	AP3M1	cell_morphology_and_localization	FALSE	0.0749427	1.07782	0.620071	1043	1030
dStromal_late	Hormones	nuclei	Mesenchymal	ZBTB2	dna_rna_binding	FALSE	-0.0864684	0.917165	0.622573	2844	2263
Immune_Lymphoid	Secretory	cells	Immune	GNRH1	innervation	FALSE	-0.117165	0.889439	0.623931	5827	4669
uNK1_cycling	Hormones	nuclei	Immune	POU5F1	dna_rna_binding	FALSE	-0.161009	0.851285	0.624413	425	228
dStromal_mid	Hormones	nuclei	Mesenchymal	CDC42	innervation	FALSE	0.0458146	1.04688	0.627546	381	640
dStromal_late	Secretory	cells	Mesenchymal	CD109	proliferation_adhesion_invasion	FALSE	-0.205587	0.814169	0.627599	7424	2501
ePV_1b	Secretory	cells	Mesenchymal	PARPBP	oxidative_stress	FALSE	0.117863	1.12509	0.627851	698	1067
eHormones	Hormones	cells	Epithelial	ARL14EP	proliferation_adhesion_invasion	FALSE	-0.0294572	0.970972	0.636444	7534	4405
Venous	Hormones	nuclei	Endothelial	CCHCR1	cell_morphology_and_localization	FALSE	0.166966	1.18171	0.637183	375	251
Immune_Myeloid	Secretory	cells	Immune	VEZT	cell_morphology_and_localization	FALSE	-0.0876719	0.916061	0.637935	326	670
eStromal_MMPs	Hormones	nuclei	Mesenchymal	TCF19	menstrual_hormone_signaling	FALSE	-0.130624	0.877547	0.638563	1385	4327
Immune_Myeloid	Secretory	cells	Immune	KDR	angiogenesis	FALSE	-0.449274	0.638091	0.642847	326	670
ePV_1b	Secretory	cells	Mesenchymal	SKAP1	proliferation_adhesion_invasion	FALSE	-0.36039	0.697405	0.648235	698	1067
Immune_Lymphoid	Secretory	cells	Immune	VEZT	cell_morphology_and_localization	FALSE	0.020868	1.02109	0.648328	5827	4669
uNK1	Secretory	nuclei	Immune	GNRH1	innervation	FALSE	-0.111715	0.894299	0.650996	1168	717
Immune_Myeloid	Secretory	cells	Immune	FGD6	proliferation_adhesion_invasion	FALSE	0.11915	1.12654	0.65165	326	670
Immune_Lymphoid	Hormones	cells	Immune	EEFSEC	dna_rna_binding	FALSE	0.058292	1.06002	0.655319	7315	1035
HOXA13	Proliferative	nuclei	Mesenchymal	AP3M1	cell_morphology_and_localization	FALSE	0.0472487	1.04838	0.661052	3134	1436
eStromal_MMPs	Hormones	nuclei	Mesenchymal	PARPBP	oxidative_stress	FALSE	0.0559179	1.05751	0.662489	1385	4327
eStromal_MMPs	Secretory	nuclei	Mesenchymal	CCHCR1	cell_morphology_and_localization	FALSE	0.165101	1.17951	0.66356	2951	141
Venous	Hormones	cells	Endothelial	ZBTB2	dna_rna_binding	FALSE	-0.19674	0.821404	0.663973	3367	740
ePV_2	Secretory	cells	Mesenchymal	POU5F1	dna_rna_binding	FALSE	0.22288	1.24967	0.667128	1043	1030
eM2	Hormones	nuclei	Immune	RNLS	oxidative_stress	FALSE	0.0413594	1.04223	0.668453	852	636
Immune_Lymphoid	Secretory	cells	Immune	KDR	angiogenesis	FALSE	-0.153972	0.857296	0.669086	5827	4669
eM2	Proliferative	cells	Immune	KDR	angiogenesis	FALSE	-0.478741	0.619563	0.671201	268	588
eM2	Hormones	nuclei	Immune	AP3M1	cell_morphology_and_localization	FALSE	0.0494054	1.05065	0.675928	852	636
HOXA13	Proliferative	nuclei	Mesenchymal	ARL14EP	proliferation_adhesion_invasion	FALSE	0.0409759	1.04183	0.682308	3134	1436
Glandular	Secretory	cells	Epithelial	GDAP1	cell_morphology_and_localization	FALSE	-0.221819	0.801061	0.683194	5141	7832
Ciliated	Proliferative	cells	Epithelial	ZBTB2	dna_rna_binding	FALSE	0.175091	1.19135	0.68483	295	620
eStromal_MMPs	Secretory	nuclei	Mesenchymal	PARPBP	oxidative_stress	FALSE	0.116203	1.12322	0.687007	2951	141
eM2	Proliferative	cells	Immune	RNLS	oxidative_stress	FALSE	-0.148722	0.861809	0.690242	268	588
dStromal_late	Hormones	nuclei	Mesenchymal	CD109	proliferation_adhesion_invasion	FALSE	0.043093	1.04403	0.691966	2844	2263
Venous	Hormones	nuclei	Endothelial	POU5F1	dna_rna_binding	FALSE	-0.136302	0.872579	0.692872	375	251
Ciliated	Secretory	cells	Epithelial	SERPINE1	angiogenesis	FALSE	0.202501	1.22446	0.694122	462	3040
Immune_Myeloid	Hormones	nuclei	Immune	ZBTB2	dna_rna_binding	FALSE	0.0463939	1.04749	0.694379	3369	1194
Glandular_secretory	Hormones	nuclei	Epithelial	GMNC	dna_rna_binding	FALSE	0.378187	1.45964	0.694702	161	2074
uNK1	Secretory	nuclei	Immune	POU5F1	dna_rna_binding	FALSE	0.0805874	1.08392	0.698354	1168	717
Venous	Hormones	cells	Endothelial	ADK	menstrual_hormone_signaling	FALSE	0.156179	1.16903	0.699376	3367	740
eM2	Hormones	nuclei	Immune	DTD1	dna_rna_binding	FALSE	0.0380756	1.03881	0.700064	852	636
ePV_1b	Secretory	cells	Mesenchymal	AP3M1	cell_morphology_and_localization	FALSE	-0.0751694	0.927586	0.700506	698	1067
ePV_1b	Secretory	cells	Mesenchymal	EEFSEC	dna_rna_binding	FALSE	-0.0806911	0.922479	0.705379	698	1067
Immune_Myeloid	Secretory	cells	Immune	RMND1	proliferation_adhesion_invasion	FALSE	-0.107254	0.898298	0.705562	326	670
eM2	Proliferative	cells	Immune	TCF19	menstrual_hormone_signaling	FALSE	0.0593757	1.06117	0.709058	268	588
uNK1	Secretory	nuclei	Immune	ARL14EP	proliferation_adhesion_invasion	FALSE	0.0385506	1.0393	0.716012	1168	717
Venous	Secretory	cells	Endothelial	ARMT1	oxidative_stress	FALSE	0.0407277	1.04157	0.717743	1450	3692
ePV_2	Secretory	cells	Mesenchymal	EEFSEC	dna_rna_binding	FALSE	0.0584058	1.06015	0.718413	1043	1030
SOX9_functionalis_II	Proliferative	nuclei	Epithelial	AP3M1	cell_morphology_and_localization	FALSE	0.012992	1.01308	0.718997	29140	4690
Immune_Myeloid	Hormones	nuclei	Immune	CDC42	innervation	FALSE	0.0190494	1.01923	0.719262	3369	1194
SOX9_functionalis_II	Proliferative	nuclei	Epithelial	ZBTB2	dna_rna_binding	FALSE	-0.0205801	0.97963	0.71955	29140	4690
dStromal_early	Secretory	cells	Mesenchymal	SKAP1	proliferation_adhesion_invasion	FALSE	0.13308	1.14234	0.721846	6957	7655
eM2	Hormones	nuclei	Immune	ZBTB2	dna_rna_binding	FALSE	0.0644	1.06652	0.723701	852	636
Venous	Hormones	nuclei	Endothelial	CDKN2A	dna_rna_binding	FALSE	0.152098	1.16427	0.724135	375	251
eStromal_cycling	Secretory	cells	Mesenchymal	CD109	proliferation_adhesion_invasion	FALSE	-0.0794888	0.923588	0.725844	1423	305
dStromal_late	Hormones	nuclei	Mesenchymal	CCHCR1	cell_morphology_and_localization	FALSE	0.0529548	1.05438	0.72817	2844	2263
dStromal_late	Hormones	nuclei	Mesenchymal	EEFSEC	dna_rna_binding	FALSE	-0.023957	0.976328	0.729292	2844	2263
Immune_Myeloid	Secretory	cells	Immune	GDAP1	cell_morphology_and_localization	FALSE	-0.147846	0.862564	0.732314	326	670
Immune_Lymphoid	Secretory	cells	Immune	CCDC170	cell_morphology_and_localization	FALSE	0.0454831	1.04653	0.732565	5827	4669
uNK1_cycling	Hormones	nuclei	Immune	KDR	angiogenesis	FALSE	-0.102687	0.90241	0.734775	425	228
eM2	Proliferative	cells	Immune	CCDC170	cell_morphology_and_localization	FALSE	-0.032551	0.967973	0.73582	268	588
dStromal_late	Hormones	nuclei	Mesenchymal	CDC42	innervation	FALSE	-0.0195606	0.980629	0.736129	2844	2263
uNK1_cycling	Hormones	nuclei	Immune	KCTD13	proliferation_adhesion_invasion	FALSE	0.0621307	1.0641	0.736411	425	228
dStromal_mid	Hormones	nuclei	Mesenchymal	ESR1	menstrual_hormone_signaling	FALSE	0.0276129	1.028	0.740697	381	640
Ciliated	Proliferative	cells	Epithelial	GNRH1	innervation	FALSE	0.632685	1.88266	0.743616	295	620
Immune_Lymphoid	Hormones	cells	Immune	CCHCR1	cell_morphology_and_localization	FALSE	-0.0554262	0.946082	0.745523	7315	1035
dStromal_late	Hormones	nuclei	Mesenchymal	RMND1	proliferation_adhesion_invasion	FALSE	-0.024065	0.976222	0.745992	2844	2263
HOXA13	Proliferative	nuclei	Mesenchymal	FSHR	menstrual_hormone_signaling	FALSE	0.159041	1.17239	0.750818	3134	1436
HOXA13	Proliferative	nuclei	Mesenchymal	ASTN2	innervation	FALSE	-0.0197673	0.980427	0.751176	3134	1436
eStromal	Secretory	cells	Mesenchymal	TCF19	menstrual_hormone_signaling	FALSE	0.143366	1.15415	0.75234	4578	1385
eStromal	Secretory	cells	Mesenchymal	RNLS	oxidative_stress	FALSE	0.0974411	1.10235	0.759773	4578	1385
Venous	Hormones	nuclei	Endothelial	KDR	angiogenesis	FALSE	0.0397729	1.04057	0.759965	375	251
Venous	Secretory	cells	Endothelial	CCDC170	cell_morphology_and_localization	FALSE	0.0660259	1.06825	0.764254	1450	3692
uNK1_cycling	Hormones	nuclei	Immune	SERPINE1	angiogenesis	FALSE	0.0997547	1.1049	0.770011	425	228
eStromal	Secretory	cells	Mesenchymal	GMNC	dna_rna_binding	FALSE	-0.403033	0.66829	0.77933	4578	1385
eStromal_cycling	Secretory	cells	Mesenchymal	AP3M1	cell_morphology_and_localization	FALSE	-0.0715766	0.930925	0.780132	1423	305
Venous	Secretory	cells	Endothelial	EEFSEC	dna_rna_binding	FALSE	-0.0456567	0.95537	0.780306	1450	3692
eStromal_MMPs	Secretory	nuclei	Mesenchymal	POU5F1	dna_rna_binding	FALSE	0.121125	1.12877	0.78114	2951	141
Glandular	Secretory	cells	Epithelial	KDR	angiogenesis	FALSE	-0.277561	0.757629	0.781415	5141	7832
HOXA13	Proliferative	nuclei	Mesenchymal	FGD6	proliferation_adhesion_invasion	FALSE	0.0212679	1.0215	0.784195	3134	1436
eStromal	Proliferative	cells	Mesenchymal	RMND1	proliferation_adhesion_invasion	FALSE	-0.00891748	0.991122	0.784667	15787	30769
Venous	Hormones	nuclei	Endothelial	DNM3	innervation	FALSE	-0.0296408	0.970794	0.785801	375	251
eStromal_MMPs	Secretory	nuclei	Mesenchymal	TCF19	menstrual_hormone_signaling	FALSE	0.233834	1.26343	0.788959	2951	141
eM2	Hormones	nuclei	Immune	ARMT1	oxidative_stress	FALSE	0.0387278	1.03949	0.791093	852	636
dStromal_late	Secretory	cells	Mesenchymal	EEFSEC	dna_rna_binding	FALSE	-0.123856	0.883507	0.792858	7424	2501
eStromal_cycling	Secretory	cells	Mesenchymal	WNT4	innervation	FALSE	-0.046238	0.954815	0.794617	1423	305
uNK1_cycling	Hormones	nuclei	Immune	GDAP1	cell_morphology_and_localization	FALSE	0.0716593	1.07429	0.795061	425	228
Ciliated	Secretory	cells	Epithelial	DNM3	innervation	FALSE	0.0736511	1.07643	0.797188	462	3040
ePV_1b	Secretory	cells	Mesenchymal	NOL4L	proliferation_adhesion_invasion	FALSE	0.0599835	1.06182	0.799728	698	1067
Immune_Lymphoid	Hormones	cells	Immune	GREB1	menstrual_hormone_signaling	FALSE	0.0736775	1.07646	0.802783	7315	1035
Venous	Hormones	nuclei	Endothelial	ESR1	menstrual_hormone_signaling	FALSE	0.0209234	1.02114	0.803353	375	251
eStromal_cycling	Secretory	cells	Mesenchymal	ARMT1	oxidative_stress	FALSE	0.043165	1.04411	0.804247	1423	305
eStromal	Secretory	cells	Mesenchymal	NOL4L	proliferation_adhesion_invasion	FALSE	-0.060392	0.941395	0.811643	4578	1385
eStromal_MMPs	Hormones	nuclei	Mesenchymal	KDR	angiogenesis	FALSE	0.0164239	1.01656	0.816294	1385	4327
eStromal	Secretory	cells	Mesenchymal	DTD1	dna_rna_binding	FALSE	-0.01883	0.981346	0.819212	4578	1385
dStromal_late	Secretory	cells	Mesenchymal	ESR1	menstrual_hormone_signaling	FALSE	-0.0386568	0.962081	0.823187	7424	2501
Venous	Hormones	cells	Endothelial	CCHCR1	cell_morphology_and_localization	FALSE	0.0798221	1.08309	0.827009	3367	740
uNK1_cycling	Hormones	nuclei	Immune	TCF19	menstrual_hormone_signaling	FALSE	-0.0366048	0.964057	0.827214	425	228
Glandular_secretory	Hormones	nuclei	Epithelial	RMND1	proliferation_adhesion_invasion	FALSE	0.0416933	1.04257	0.830621	161	2074
Glandular_secretory	Hormones	nuclei	Epithelial	ASTN2	innervation	FALSE	0.0482129	1.04939	0.832315	161	2074
Immune_Myeloid	Secretory	cells	Immune	AP3M1	cell_morphology_and_localization	FALSE	-0.0655955	0.93651	0.834337	326	670
eM2	Hormones	nuclei	Immune	CCHCR1	cell_morphology_and_localization	FALSE	0.0447118	1.04573	0.8345	852	636
Immune_Myeloid	Secretory	cells	Immune	RNLS	oxidative_stress	FALSE	-0.127685	0.88013	0.835495	326	670
Immune_Myeloid	Hormones	nuclei	Immune	ASTN2	innervation	FALSE	-0.0189271	0.981251	0.837552	3369	1194
dStromal_mid	Hormones	nuclei	Mesenchymal	ARMT1	oxidative_stress	FALSE	0.0320765	1.0326	0.839476	381	640
eStromal_MMPs	Secretory	nuclei	Mesenchymal	CDC42	innervation	FALSE	-0.0288396	0.971572	0.839494	2951	141
ePV_2	Secretory	cells	Mesenchymal	CD109	proliferation_adhesion_invasion	FALSE	0.0442237	1.04522	0.840494	1043	1030
eStromal_MMPs	Secretory	nuclei	Mesenchymal	VEZT	cell_morphology_and_localization	FALSE	-0.0242867	0.976006	0.842884	2951	141
eHormones	Hormones	nuclei	Epithelial	GMNC	dna_rna_binding	FALSE	-0.0193297	0.980856	0.842944	2991	2553
eM2	Proliferative	cells	Immune	DNM3	innervation	FALSE	-0.235575	0.790116	0.843787	268	588
ePV_2	Secretory	cells	Mesenchymal	NOL4L	proliferation_adhesion_invasion	FALSE	-0.0399778	0.960811	0.844313	1043	1030
dStromal_mid	Hormones	nuclei	Mesenchymal	ZBTB2	dna_rna_binding	FALSE	-0.0517044	0.94961	0.845604	381	640
Ciliated	Secretory	cells	Epithelial	KDR	angiogenesis	FALSE	0.162842	1.17685	0.846768	462	3040
Immune_Lymphoid	Hormones	nuclei	Immune	DTD1	dna_rna_binding	FALSE	0.00831851	1.00835	0.846825	3956	2518
eM2	Hormones	nuclei	Immune	POU5F1	dna_rna_binding	FALSE	-0.0448129	0.956176	0.847585	852	636
preLuminal	Secretory	cells	Epithelial	DNM3	innervation	FALSE	0.131922	1.14102	0.847635	520	2125
Immune_Lymphoid	Hormones	cells	Immune	CCDC170	cell_morphology_and_localization	FALSE	-0.0846484	0.918835	0.851943	7315	1035
eHormones	Hormones	nuclei	Epithelial	DTD1	dna_rna_binding	FALSE	-0.0121383	0.987935	0.853251	2991	2553
Glandular	Secretory	cells	Epithelial	CD109	proliferation_adhesion_invasion	FALSE	-0.0500978	0.951136	0.854684	5141	7832
dStromal_mid	Hormones	nuclei	Mesenchymal	RMND1	proliferation_adhesion_invasion	FALSE	0.0217214	1.02196	0.855315	381	640
Glandular_secretory	Hormones	nuclei	Epithelial	GDAP1	cell_morphology_and_localization	FALSE	0.0718436	1.07449	0.856979	161	2074
eHormones	Hormones	cells	Epithelial	GNRH1	innervation	FALSE	-0.0552027	0.946293	0.861553	7534	4405
eStromal	Secretory	cells	Mesenchymal	ARMT1	oxidative_stress	FALSE	0.0174781	1.01763	0.862246	4578	1385
Venous	Secretory	cells	Endothelial	TCF19	menstrual_hormone_signaling	FALSE	0.0429404	1.04388	0.864849	1450	3692
uNK1_cycling	Hormones	nuclei	Immune	VEZT	cell_morphology_and_localization	FALSE	0.0212513	1.02148	0.868258	425	228
Immune_Lymphoid	Hormones	cells	Immune	GDAP1	cell_morphology_and_localization	FALSE	0.0386879	1.03945	0.868846	7315	1035
uNK1_cycling	Hormones	nuclei	Immune	RMND1	proliferation_adhesion_invasion	FALSE	0.0253244	1.02565	0.871205	425	228
preLuminal	Secretory	cells	Epithelial	SKAP1	proliferation_adhesion_invasion	FALSE	0.0452946	1.04634	0.874157	520	2125
Ciliated	Proliferative	cells	Epithelial	NOL4L	proliferation_adhesion_invasion	FALSE	-0.060221	0.941556	0.874864	295	620
eHormones	Hormones	cells	Epithelial	KDR	angiogenesis	FALSE	-0.0683905	0.933896	0.876849	7534	4405
Glandular_secretory	Hormones	nuclei	Epithelial	CDKN2A	dna_rna_binding	FALSE	0.0481772	1.04936	0.880225	161	2074
dStromal_late	Hormones	nuclei	Mesenchymal	ARL14EP	proliferation_adhesion_invasion	FALSE	-0.0133621	0.986727	0.882122	2844	2263
Ciliated	Proliferative	cells	Epithelial	RNLS	oxidative_stress	FALSE	-0.107127	0.898412	0.882331	295	620
Venous	Hormones	nuclei	Endothelial	GMNC	dna_rna_binding	FALSE	0.139224	1.14938	0.884324	375	251
eHormones	Hormones	nuclei	Epithelial	RMND1	proliferation_adhesion_invasion	FALSE	0.00874273	1.00878	0.891174	2991	2553
eStromal_MMPs	Hormones	nuclei	Mesenchymal	ASTN2	innervation	FALSE	-0.00735388	0.992673	0.892287	1385	4327
ePV_1b	Secretory	cells	Mesenchymal	WNT4	innervation	FALSE	0.0300674	1.03052	0.898338	698	1067
eStromal	Proliferative	cells	Mesenchymal	DNM3	innervation	FALSE	-0.013127	0.986959	0.898355	15787	30769
eM2	Hormones	nuclei	Immune	CD109	proliferation_adhesion_invasion	FALSE	0.015038	1.01515	0.901548	852	636
SOX9_functionalis_II	Proliferative	nuclei	Epithelial	TCF19	menstrual_hormone_signaling	FALSE	-0.0132992	0.986789	0.904498	29140	4690
Venous	Hormones	nuclei	Endothelial	DTD1	dna_rna_binding	FALSE	0.0202465	1.02045	0.909026	375	251
eStromal_cycling	Secretory	cells	Mesenchymal	POU5F1	dna_rna_binding	FALSE	0.0880769	1.09207	0.912723	1423	305
eStromal	Secretory	cells	Mesenchymal	GNRH1	innervation	FALSE	0.0472266	1.04836	0.913417	4578	1385
uNK1	Secretory	nuclei	Immune	CCHCR1	cell_morphology_and_localization	FALSE	0.0201633	1.02037	0.91639	1168	717
ePV_1b	Secretory	cells	Mesenchymal	DNM3	innervation	FALSE	-0.0806483	0.922518	0.916928	698	1067
Immune_Lymphoid	Hormones	cells	Immune	NOL4L	proliferation_adhesion_invasion	FALSE	-0.010668	0.989389	0.91709	7315	1035
Glandular_secretory	Hormones	nuclei	Epithelial	ZBTB2	dna_rna_binding	FALSE	-0.0347073	0.965888	0.918779	161	2074
dStromal_early	Secretory	cells	Mesenchymal	AP3M1	cell_morphology_and_localization	FALSE	0.0059376	1.00596	0.923396	6957	7655
eStromal_MMPs	Secretory	nuclei	Mesenchymal	AP3M1	cell_morphology_and_localization	FALSE	0.0207752	1.02099	0.924112	2951	141
Immune_Lymphoid	Hormones	cells	Immune	ESR1	menstrual_hormone_signaling	FALSE	-0.017108	0.983038	0.928875	7315	1035
Immune_Myeloid	Secretory	cells	Immune	SKAP1	proliferation_adhesion_invasion	FALSE	0.0438563	1.04483	0.931069	326	670
Ciliated	Proliferative	cells	Epithelial	POU5F1	dna_rna_binding	FALSE	0.0219353	1.02218	0.931237	295	620
Venous	Hormones	cells	Endothelial	SKAP1	proliferation_adhesion_invasion	FALSE	-0.0723995	0.930159	0.934321	3367	740
uNK1_cycling	Hormones	nuclei	Immune	ZBTB2	dna_rna_binding	FALSE	-0.0191089	0.981072	0.943091	425	228
Ciliated	Secretory	cells	Epithelial	WNT4	innervation	FALSE	-0.0253041	0.975013	0.94568	462	3040
HOXA13	Proliferative	nuclei	Mesenchymal	RMND1	proliferation_adhesion_invasion	FALSE	0.00528029	1.00529	0.945735	3134	1436
ePV_1b	Secretory	cells	Mesenchymal	VEZT	cell_morphology_and_localization	FALSE	0.0070598	1.00708	0.947405	698	1067
Glandular	Secretory	cells	Epithelial	KCTD13	proliferation_adhesion_invasion	FALSE	-0.0115224	0.988544	0.948174	5141	7832
eHormones	Hormones	nuclei	Epithelial	ARL14EP	proliferation_adhesion_invasion	FALSE	0.00569626	1.00571	0.949555	2991	2553
dStromal_mid	Hormones	nuclei	Mesenchymal	CD109	proliferation_adhesion_invasion	FALSE	0.0112053	1.01127	0.951267	381	640
dStromal_late	Secretory	cells	Mesenchymal	NOL4L	proliferation_adhesion_invasion	FALSE	0.0440041	1.04499	0.952705	7424	2501
eStromal_MMPs	Hormones	nuclei	Mesenchymal	ZBTB2	dna_rna_binding	FALSE	0.00649632	1.00652	0.954936	1385	4327
dStromal_late	Hormones	nuclei	Mesenchymal	GNRH1	innervation	FALSE	0.0165765	1.01671	0.954972	2844	2263
HOXA13	Proliferative	nuclei	Mesenchymal	DTD1	dna_rna_binding	FALSE	0.00381277	1.00382	0.957541	3134	1436
Glandular_secretory	Hormones	nuclei	Epithelial	SERPINE1	angiogenesis	FALSE	0.0248689	1.02518	0.960457	161	2074
ePV_1b	Secretory	cells	Mesenchymal	KDR	angiogenesis	FALSE	-0.0310894	0.969389	0.962891	698	1067
Venous	Secretory	cells	Endothelial	RMND1	proliferation_adhesion_invasion	FALSE	-0.0060753	0.993943	0.96372	1450	3692
HOXA13	Proliferative	nuclei	Mesenchymal	CCHCR1	cell_morphology_and_localization	FALSE	-0.00623	0.993789	0.96533	3134	1436
eStromal_cycling	Secretory	cells	Mesenchymal	RSPO3	angiogenesis	FALSE	0.0107789	1.01084	0.967668	1423	305
ePV_1b	Secretory	cells	Mesenchymal	ASTN2	innervation	FALSE	-0.0201026	0.980098	0.970103	698	1067
Immune_Myeloid	Hormones	nuclei	Immune	ARMT1	oxidative_stress	FALSE	-0.00353807	0.996468	0.970611	3369	1194
Glandular_secretory	Hormones	nuclei	Epithelial	DTD1	dna_rna_binding	FALSE	0.00626494	1.00628	0.972768	161	2074
dStromal_late	Hormones	nuclei	Mesenchymal	KCTD13	proliferation_adhesion_invasion	FALSE	0.00324977	1.00326	0.974412	2844	2263
Glandular	Secretory	cells	Epithelial	GMNC	dna_rna_binding	FALSE	-0.0200581	0.980142	0.976935	5141	7832
Glandular	Secretory	cells	Epithelial	ASTN2	innervation	FALSE	0.0320383	1.03256	0.978986	5141	7832
ePV_2	Secretory	cells	Mesenchymal	TCF19	menstrual_hormone_signaling	FALSE	-0.00729161	0.992735	0.981913	1043	1030
eM2	Hormones	nuclei	Immune	ARL14EP	proliferation_adhesion_invasion	FALSE	-0.00197369	0.998028	0.987642	852	636
dStromal_late	Secretory	cells	Mesenchymal	SKAP1	proliferation_adhesion_invasion	FALSE	0.0232617	1.02353	0.98837	7424	2501
Immune_Myeloid	Hormones	nuclei	Immune	CCHCR1	cell_morphology_and_localization	FALSE	0.00132078	1.00132	0.992312	3369	1194
dStromal_mid	Hormones	nuclei	Mesenchymal	AP3M1	cell_morphology_and_localization	FALSE	0.00145034	1.00145	0.992949	381	640
eStromal_MMPs	Secretory	nuclei	Mesenchymal	RNLS	oxidative_stress	FALSE	0.00142783	1.00143	0.993221	2951	141
Immune_Lymphoid	Hormones	cells	Immune	RSPO3	angiogenesis	FALSE	27.2175	6.61311e+11	0.995348	7315	1035
preLuminal	Secretory	cells	Epithelial	RSPO3	angiogenesis	FALSE	-55.1167	1.15643e-24	0.998559	520	2125
Venous	Hormones	cells	Endothelial	GMNC	dna_rna_binding	FALSE	31.1087	3.23834e+13	0.998982	3367	740
eStromal_cycling	Secretory	cells	Mesenchymal	GMNC	dna_rna_binding	FALSE	29.9719	1.039e+13	0.999199	1423	305
eStromal	Secretory	cells	Mesenchymal	SKAP1	proliferation_adhesion_invasion	FALSE	61.8553	7.30142e+26	0.999343	4578	1385
eStromal_MMPs	Hormones	nuclei	Mesenchymal	AP3M1	cell_morphology_and_localization	FALSE	6.29011e-05	1.00006	0.999354	1385	4327
Immune_Lymphoid	Hormones	nuclei	Immune	FSHR	menstrual_hormone_signaling	FALSE	31.9727	7.6836e+13	0.999632	3956	2518
eStromal_MMPs	Secretory	nuclei	Mesenchymal	GNRH1	innervation	FALSE	87.3979	9.04494e+37	0.999692	2951	141
Immune_Myeloid	Secretory	cells	Immune	GMNC	dna_rna_binding	FALSE	52.4753	6.16212e+22	0.999712	326	670
eM2	Proliferative	cells	Immune	ASTN2	innervation	FALSE	-23.0994	9.2906e-11	0.999748	268	588
eM2	Proliferative	cells	Immune	GNRH1	innervation	FALSE	25.0704	7.72591e+10	0.999822	268	588
SOX9_functionalis_II	Proliferative	nuclei	Epithelial	FSHB	menstrual_hormone_signaling	FALSE	19.9033	4.40452e+08	0.999867	29140	4690
Venous	Hormones	nuclei	Endothelial	RMND1	proliferation_adhesion_invasion	FALSE	2.18802e-05	1.00002	0.999906	375	251
eM2	Proliferative	cells	Immune	RSPO3	angiogenesis	FALSE	-27.272	1.43194e-12	0.999985	268	588
Venous	Secretory	cells	Endothelial	GMNC	dna_rna_binding	FALSE	47.3053	3.50308e+20	0.999995	1450	3692
Glandular	Secretory	cells	Epithelial	RSPO3	angiogenesis	FALSE	-353.433	3.20563e-154	1	5141	7832
Ciliated	Proliferative	cells	Epithelial	RSPO3	angiogenesis	FALSE	-1439.52	0	1	295	620

### Sheet: S17_significant_predixcan_hits
Phenotype	Ancestry	xWAS	tissue	probe	probe_gene_ensg_id	gene_symbol	zscore	pvalue	var_g	n_snps_used	n_snps_in_cov	n_snps_in_model	best_gwas_p	largest_weight	gene_chr	gene_start	gene_stop	gene_GWAS_region_overlap	GWAS_region_prev_unreported
W	AMR	TWAS	Uterus	ENSG00000181744.8	ENSG00000181744	DIPK2A	4.87546	1.08557e-06	0.00149272	2	13	2	1.11841e-06	0.119261	3	143971823	144048719
W	AMR	TWAS	Ovary	ENSG00000181744.8	ENSG00000181744	DIPK2A	4.86957	1.11841e-06	0.00110479	1	13	1	1.11841e-06	0.102975	3	143971823	144048719
W	EAS	TWAS	Uterus	ENSG00000162552.14	ENSG00000162552	WNT4	-5.53501	3.11212e-08	0.00101326	2	15	2	2.2635e-07	0.0510537	1	22117313	22143969	LINC00339	FALSE
W	EAS	TWAS	Ovary	ENSG00000162552.14	ENSG00000162552	WNT4	-8.80119	1.35368e-18	0.00191181	2	15	2	7.55619e-18	0.0890143	1	22117313	22143969	LINC00339	FALSE
W	EAS	SWAS	Ovary	intron_2_11585905_11588746	ENSG00000196208	GREB1	-6.14249	8.1236e-10	0.0450218	2	3	2	6.58142e-10	0.303245	2	11482341	11642788	GREB1	FALSE
W	EAS	SWAS	Cells_Cultured_fibroblasts	intron_12_95252071_95256550	ENSG00000028203	VEZT	5.55844	2.72201e-08	0.00600259	2	3	2	9.53672e-08	0.122793	12	95217746	95302799	VEZT	FALSE
W	EAS	SWAS	Ovary	intron_12_95274889_95282313	ENSG00000028203	VEZT	-5.22848	1.70913e-07	0.00026778	1	1	1	1.70913e-07	0.0239015	12	95217746	95302799	VEZT	FALSE
W	EAS	SWAS	Whole_Blood	intron_12_95274889_95282313	ENSG00000028203	VEZT	-5.22848	1.70913e-07	0.000292871	1	1	1	1.70913e-07	0.0249963	12	95217746	95302799	VEZT	FALSE
W	EUR	TWAS	Ovary	ENSG00000162552.14	ENSG00000162552	WNT4	-10.2102	1.78497e-24	0.00191181	2	15	2	4.69351e-24	0.0890143	1	22117313	22143969	LINC00339	FALSE
W	EUR	SWAS	Uterus	intron_1_22025643_22030280	ENSG00000218510	LINC00339	-6.43735	1.21581e-10	0.0242347	1	6	1	1.21581e-10	0.537308	1	22351684	22357717
W	EUR	SWAS	Cells_Cultured_fibroblasts	intron_1_22027534_22030280	ENSG00000218510	LINC00339	6.67578	2.45924e-11	0.42391	2	7	2	1.21581e-10	1.5132	1	22351684	22357717
W	EUR	SWAS	Cells_Cultured_fibroblasts	intron_1_22025643_22027414	ENSG00000218510	LINC00339	6.43735	1.21581e-10	0.145081	1	3	2	1.21581e-10	1.31465	1	22351684	22357717
W	EUR	SWAS	Cells_Cultured_fibroblasts	intron_1_22025643_22030280	ENSG00000218510	LINC00339	-6.43557	1.23011e-10	0.0368056	2	6	2	1.21581e-10	0.662289	1	22351684	22357717
W	EUR	SWAS	Ovary	intron_1_22027534_22030280	ENSG00000218510	LINC00339	6.82092	9.046e-12	0.135571	2	7	2	1.21581e-10	0.936384	1	22351684	22357717
W	EUR	SWAS	Whole_Blood	intron_1_22025643_22030280	ENSG00000218510	LINC00339	-6.43735	1.21581e-10	0.0090504	1	6	1	1.21581e-10	0.328351	1	22351684	22357717
W	EUR	SWAS	Uterus	intron_2_11516279_11556454	ENSG00000196208	GREB1	7.41297	1.23502e-13	0.0003583	1	1	1	1.23502e-13	0.0382425	2	11482341	11642788	GREB1	FALSE
W	EUR	SWAS	Uterus	intron_2_11562582_11566480	ENSG00000196208	GREB1	-6.35416	2.09563e-10	2.28467e-06	1	1	1	2.09563e-10	0.00215473	2	11482341	11642788	GREB1	FALSE
W	EUR	SWAS	Ovary	intron_2_11594517_11595251	ENSG00000196208	GREB1	7.21438	5.41803e-13	0.00030041	1	1	1	5.41803e-13	0.0250449	2	11482341	11642788	GREB1	FALSE
W	EUR	SWAS	Ovary	intron_2_11593126_11595251	ENSG00000196208	GREB1	-7.21438	5.41803e-13	0.000609742	1	1	1	5.41803e-13	0.0356808	2	11482341	11642788	GREB1	FALSE
W	EUR	SWAS	Ovary	intron_2_11585905_11588746	ENSG00000196208	GREB1	-6.3699	1.8915e-10	0.0450218	2	3	2	1.36703e-10	0.303245	2	11482341	11642788	GREB1	FALSE
W	EUR	SWAS	Ovary	intron_2_11540108_11556454	ENSG00000196208	GREB1	5.73298	9.86825e-09	7.17185e-05	1	1	1	9.86825e-09	0.0133226	2	11482341	11642788	GREB1	FALSE
W	EUR	SWAS	Ovary	intron_2_11540970_11556454	ENSG00000196208	GREB1	-5.07399	3.89556e-07	2.48429e-05	1	1	1	3.89556e-07	0.00802596	2	11482341	11642788	GREB1	FALSE
W	EUR	TWAS	Cells_Cultured_fibroblasts	ENSG00000132394.10	ENSG00000132394	EEFSEC	-6.58601	4.51807e-11	0.0092797	2	8	2	3.31282e-10	0.178724	3	128153481	128408646	SEC61A1	FALSE
W	EUR	TWAS	Whole_Blood	ENSG00000132394.10	ENSG00000132394	EEFSEC	-6.59277	4.31697e-11	0.0140595	2	8	2	3.31282e-10	0.116205	3	128153481	128408646	SEC61A1	FALSE
W	EUR	TWAS	Uterus	ENSG00000128052.8	ENSG00000128052	KDR	-5.99525	2.03175e-09	0.00459112	1	12	1	2.03175e-09	0.0942416	4	55078481	55125595	KDR	FALSE
W	EUR	TWAS	Cells_Cultured_fibroblasts	ENSG00000128052.8	ENSG00000128052	KDR	-5.99525	2.03175e-09	0.00680749	1	12	1	2.03175e-09	0.114756	4	55078481	55125595	KDR	FALSE
W	EUR	TWAS	Ovary	ENSG00000128052.8	ENSG00000128052	KDR	-7.53067	5.04793e-14	0.00621167	3	12	3	1.73874e-21	0.0836651	4	55078481	55125595	KDR	FALSE
W	EUR	PWAS	Blood Plasma	SL003201_ENSG00000128052.10	ENSG00000128052	KDR	4.75054	2.02873e-06	0.0413664	31	31	31			4	55078481	55125595	KDR	FALSE
W	EUR	TWAS	Cells_Cultured_fibroblasts	ENSG00000124614.13	ENSG00000124614	RPS10	4.72087	2.34841e-06	0.0300883	3	10	3	4.73021e-06	0.229478	6	34417454	34426069
W	EUR	SWAS	Cells_Cultured_fibroblasts	intron_6_73811147_73812205	ENSG00000156535	CD109	6.68712	2.2761e-11	1.74172e-06	1	1	1	2.2761e-11	0.00191586	6	73695785	73828316	CD109	FALSE
W	EUR	TWAS	Cells_Cultured_fibroblasts	ENSG00000146374.13	ENSG00000146374	RSPO3	5.78633	7.19421e-09	0.00299856	2	7	2	1.1995e-08	0.0772007	6	127118671	127199481	RSPO3	FALSE
W	EUR	PWAS	Blood Plasma	SL018509_ENSG00000146374.14	ENSG00000146374	RSPO3	5.37012	7.86823e-08	0.0614636	14	14	14			6	127118671	127199481	RSPO3	FALSE
W	EUR	TWAS	Uterus	ENSG00000181472.4	ENSG00000181472	ZBTB2	-6.09725	1.07907e-09	0.000479475	1	6	1	1.07907e-09	0.0370417	6	151364115	151391559	SYNE1	FALSE
W	EUR	TWAS	Cells_Cultured_fibroblasts	ENSG00000181472.4	ENSG00000181472	ZBTB2	-7.28455	3.22757e-13	0.00221263	2	6	2	1.07907e-09	0.0929032	6	151364115	151391559	SYNE1	FALSE
W	EUR	TWAS	Whole_Blood	ENSG00000181472.4	ENSG00000181472	ZBTB2	-9.70198	2.9571e-22	0.00130929	1	6	1	2.9571e-22	0.149433	6	151364115	151391559	SYNE1	FALSE
W	EUR	TWAS	Uterus	ENSG00000155906.16	ENSG00000155906	RMND1	9.25913	2.06109e-20	5.20466e-05	1	23	1	2.06109e-20	0.0240847	6	151398898	151452158	SYNE1	FALSE
W	EUR	TWAS	Ovary	ENSG00000155906.16	ENSG00000155906	RMND1	-5.51733	3.44197e-08	0.0612595	2	23	2	3.03976e-11	0.2365	6	151398898	151452158	SYNE1	FALSE
W	EUR	SWAS	Uterus	intron_6_151417399_151421245	ENSG00000155906	RMND1	-4.89624	9.769e-07	0.015186	2	8	2	1.1572e-09	0.267881	6	151398898	151452158	SYNE1	FALSE
W	EUR	SWAS	Cells_Cultured_fibroblasts	intron_6_151408900_151417279	ENSG00000155906	RMND1	9.65574	4.64805e-22	0.000113165	1	2	1	4.64805e-22	0.0439323	6	151398898	151452158	SYNE1	FALSE
W	EUR	SWAS	Cells_Cultured_fibroblasts	intron_6_151445825_151452016	ENSG00000155906	RMND1	-7.35001	1.98196e-13	3.77949e-06	1	2	1	1.98196e-13	0.00276011	6	151398898	151452158	SYNE1	FALSE
W	EUR	SWAS	Cells_Cultured_fibroblasts	intron_6_151436554_151445308	ENSG00000155906	RMND1	-7.04898	1.80239e-12	0.000691635	1	3	1	1.80239e-12	0.0373963	6	151398898	151452158	SYNE1	FALSE
W	EUR	SWAS	Cells_Cultured_fibroblasts	intron_6_151433230_151436446	ENSG00000155906	RMND1	-6.7538	1.44019e-11	6.98868e-06	1	1	1	1.44019e-11	0.00379252	6	151398898	151452158	SYNE1	FALSE
W	EUR	SWAS	Ovary	intron_6_151408900_151417279	ENSG00000155906	RMND1	9.65574	4.64805e-22	5.30913e-05	1	2	1	4.64805e-22	0.0300912	6	151398898	151452158	SYNE1	FALSE
W	EUR	SWAS	Ovary	intron_6_151417399_151421245	ENSG00000155906	RMND1	-7.36608	1.75714e-13	0.017125	1	8	1	1.75714e-13	0.18655	6	151398898	151452158	SYNE1	FALSE
W	EUR	SWAS	Whole_Blood	intron_6_151436554_151445308	ENSG00000155906	RMND1	-7.04898	1.80239e-12	0.000311408	1	3	1	1.80239e-12	0.0250931	6	151398898	151452158	SYNE1	FALSE
W	EUR	TWAS	Uterus	ENSG00000146476.10	ENSG00000146476	ARMT1	7.33981	2.13893e-13	0.000974146	2	13	2	2.06109e-20	0.0833716	6	151452258	151470101	SYNE1	FALSE
W	EUR	TWAS	Whole_Blood	ENSG00000120262.9	ENSG00000120262	CCDC170	7.14732	8.8489e-13	0.0491869	3	31	3	4.41063e-22	0.5558	6	151494017	151621193	SYNE1	FALSE
W	EUR	SWAS	Uterus	intron_6_152232265_152233781	ENSG00000131018	SYNE1	-9.84339	7.3205e-23	8.97122e-07	1	3	1	7.3205e-23	0.00251797	6	152121687	152637801	SYNE1	FALSE
W	EUR	SWAS	Uterus	intron_6_152269289_152278089	ENSG00000131018	SYNE1	-7.37084	1.6956e-13	1.96121e-05	1	2	1	1.6956e-13	0.00689205	6	152121687	152637801	SYNE1	FALSE
W	EUR	SWAS	Uterus	intron_6_152269286_152278089	ENSG00000131018	SYNE1	7.37084	1.6956e-13	7.03766e-05	1	2	1	1.6956e-13	0.0130557	6	152121687	152637801	SYNE1	FALSE
W	EUR	SWAS	Uterus	intron_6_152130778_152132122	ENSG00000131018	SYNE1	-6.62755	3.41308e-11	0.000157308	1	2	1	3.41308e-11	0.0474286	6	152121687	152637801	SYNE1	FALSE
W	EUR	SWAS	Cells_Cultured_fibroblasts	intron_6_152130778_152132122	ENSG00000131018	SYNE1	6.62755	3.41308e-11	8.90736e-06	1	2	1	3.41308e-11	0.011286	6	152121687	152637801	SYNE1	FALSE
W	EUR	SWAS	Cells_Cultured_fibroblasts	intron_6_152294127_152301869	ENSG00000131018	SYNE1	6.0316	1.62342e-09	0.010716	1	3	1	1.62342e-09	0.180697	6	152121687	152637801	SYNE1	FALSE
W	EUR	SWAS	Ovary	intron_6_152232265_152233781	ENSG00000131018	SYNE1	-9.84339	7.3205e-23	1.13096e-06	1	3	1	7.3205e-23	0.00282715	6	152121687	152637801	SYNE1	FALSE
W	EUR	SWAS	Ovary	intron_6_152269289_152278089	ENSG00000131018	SYNE1	-7.37084	1.6956e-13	3.31455e-07	1	2	1	1.6956e-13	0.000895982	6	152121687	152637801	SYNE1	FALSE
W	EUR	SWAS	Ovary	intron_6_152302063_152308489	ENSG00000131018	SYNE1	-6.8015	1.03536e-11	0.0015393	1	7	1	1.03536e-11	0.0569562	6	152121687	152637801	SYNE1	FALSE
W	EUR	SWAS	Ovary	intron_6_152130778_152132122	ENSG00000131018	SYNE1	-6.62755	3.41308e-11	0.00019942	1	2	1	3.41308e-11	0.0534009	6	152121687	152637801	SYNE1	FALSE
W	EUR	SWAS	Whole_Blood	intron_6_152130778_152132122	ENSG00000131018	SYNE1	-6.62755	3.41308e-11	2.08721e-05	1	2	1	3.41308e-11	0.0172762	6	152121687	152637801	SYNE1	FALSE
W	EUR	TWAS	Cells_Cultured_fibroblasts	ENSG00000005073.5	ENSG00000005073	HOXA11	4.88011	1.06028e-06	0.00371324	1	2	1	1.06028e-06	0.158798	7	27181157	27185232
W	EUR	TWAS	Whole_Blood	ENSG00000147437.9	ENSG00000147437	GNRH1	-5.84877	4.95224e-09	0.00104172	1	9	1	4.95224e-09	0.0521443	8	25419258	25424654	GNRH1	FALSE
W	EUR	SWAS	Ovary	intron_9_133233609_133275162	ENSG00000119440	LCN1P1	-5.06951	3.98842e-07	0.132334	2	12	2	7.53385e-07	0.550041	9	136100292	136104034
W	EUR	SWAS	Cells_Cultured_fibroblasts	intron_10_74109156_74114184	ENSG00000035403	VCL	4.86596	1.139e-06	0.365483	2	4	2	6.09563e-06	0.620668	10	73995193	74121363	VCL	TRUE
W	EUR	SWAS	Cells_Cultured_fibroblasts	intron_10_74109156_74111909	ENSG00000035403	VCL	-4.86591	1.13929e-06	0.245936	2	3	2	6.09563e-06	0.495629	10	73995193	74121363	VCL	TRUE
W	EUR	SWAS	Whole_Blood	intron_10_74109156_74111909	ENSG00000035403	VCL	-5.153	2.56357e-07	0.0406439	2	3	2	6.40064e-07	0.217735	10	73995193	74121363	VCL	TRUE
W	EUR	SWAS	Whole_Blood	intron_10_74109156_74114184	ENSG00000035403	VCL	4.97872	6.40064e-07	0.048172	1	4	1	6.40064e-07	0.364261	10	73995193	74121363	VCL	TRUE
W	EUR	TWAS	Uterus	ENSG00000152219.4	ENSG00000152219	ARL14EP	-6.99784	2.59947e-12	0.117889	3	8	3	8.55307e-30	0.351353	11	30323104	30338223	ARL14EP	FALSE
W	EUR	TWAS	Ovary	ENSG00000152219.4	ENSG00000152219	ARL14EP	-8.56902	1.04366e-17	0.14004	2	8	2	6.7231e-30	0.448979	11	30323104	30338223	ARL14EP	FALSE
W	EUR	SWAS	Uterus	intron_11_30331374_30332866	ENSG00000152219	ARL14EP	-4.87735	1.07521e-06	0.00904254	1	2	1	1.07521e-06	0.14136	11	30323104	30338223	ARL14EP	FALSE
W	EUR	SWAS	Cells_Cultured_fibroblasts	intron_11_30323202_30330886	ENSG00000152219	ARL14EP	5.03829	4.69705e-07	0.129775	1	4	1	4.69705e-07	0.535852	11	30323104	30338223	ARL14EP	FALSE
W	EUR	SWAS	Cells_Cultured_fibroblasts	intron_11_30331374_30332866	ENSG00000152219	ARL14EP	-4.87735	1.07521e-06	0.00249629	1	2	1	1.07521e-06	0.0742724	11	30323104	30338223	ARL14EP	FALSE
W	EUR	SWAS	Ovary	intron_11_30323202_30330886	ENSG00000152219	ARL14EP	5.03353	4.81522e-07	0.0966858	1	4	1	4.81522e-07	0.462521	11	30323104	30338223	ARL14EP	FALSE
W	EUR	SWAS	Ovary	intron_11_30331374_30332866	ENSG00000152219	ARL14EP	-4.87735	1.07521e-06	0.00618173	1	2	1	1.07521e-06	0.116879	11	30323104	30338223	ARL14EP	FALSE
W	EUR	SWAS	Whole_Blood	intron_11_30323202_30330886	ENSG00000152219	ARL14EP	5.03353	4.81522e-07	0.0286316	1	4	1	4.81522e-07	0.251694	11	30323104	30338223	ARL14EP	FALSE
W	EUR	SWAS	Whole_Blood	intron_11_30332993_30336567	ENSG00000152219	ARL14EP	-4.99043	6.02445e-07	0.0218084	1	1	1	6.02445e-07	0.220096	11	30323104	30338223	ARL14EP	FALSE
W	EUR	SWAS	Whole_Blood	intron_11_30331374_30332866	ENSG00000152219	ARL14EP	4.87735	1.07521e-06	0.00247574	1	2	1	1.07521e-06	0.073966	11	30323104	30338223	ARL14EP	FALSE
W	EUR	TWAS	Uterus	ENSG00000134533.6	ENSG00000134533	RERG	-5.17905	2.2302e-07	0.000825965	1	13	1	2.2302e-07	0.043532	12	15107783	15348675
W	EUR	TWAS	Ovary	ENSG00000134533.6	ENSG00000134533	RERG	5.17306	2.30291e-07	0.000374263	1	13	1	2.30291e-07	0.0293121	12	15107783	15348675
W	EUR	TWAS	Cells_Cultured_fibroblasts	ENSG00000151490.13	ENSG00000151490	PTPRO	-5.10678	3.27696e-07	0.000681758	1	9	1	3.27696e-07	0.0389934	12	15322257	15602175
W	EUR	TWAS	Ovary	ENSG00000151490.13	ENSG00000151490	PTPRO	5.10678	3.27696e-07	0.000105219	1	9	1	3.27696e-07	0.0153187	12	15322257	15602175
W	EUR	TWAS	Whole_Blood	ENSG00000151490.13	ENSG00000151490	PTPRO	-5.10678	3.27696e-07	4.06849e-05	1	9	1	3.27696e-07	0.00952561	12	15322257	15602175
W	EUR	SWAS	Ovary	intron_12_94971620_94994170	ENSG00000184752	NDUFA12	-5.45099	5.00893e-08	0.0014274	1	3	1	5.00893e-08	0.0622349	12	94895297	95003748	VEZT	FALSE
W	EUR	SWAS	Cells_Cultured_fibroblasts	intron_12_95062738_95067331	ENSG00000120798	NR2C1	5.93646	2.91244e-09	0.000623568	1	2	1	2.91244e-09	0.0668773	12	95020229	95073628	VEZT	FALSE
W	EUR	SWAS	Cells_Cultured_fibroblasts	intron_12_95040597_95049068	ENSG00000120798	NR2C1	-4.87125	1.10894e-06	0.00162946	2	3	2	6.30416e-08	0.0710438	12	95020229	95073628	VEZT	FALSE
W	EUR	SWAS	Ovary	intron_12_95062738_95067331	ENSG00000120798	NR2C1	5.93646	2.91244e-09	0.000738515	1	2	1	2.91244e-09	0.0727807	12	95020229	95073628	VEZT	FALSE
W	EUR	TWAS	Ovary	ENSG00000180263.13	ENSG00000180263	FGD6	-7.50856	5.97802e-14	0.000993609	2	18	2	1.20486e-18	0.0576321	12	95076749	95217482	VEZT	FALSE
W	EUR	TWAS	Uterus	ENSG00000028203.17	ENSG00000028203	VEZT	6.01826	1.76304e-09	0.00757905	2	24	2	7.30898e-17	0.11946	12	95217746	95302799	VEZT	FALSE
W	EUR	SWAS	Uterus	intron_12_95252071_95262906	ENSG00000028203	VEZT	9.3276	1.083e-20	0.0285973	2	6	2	9.12018e-18	0.200491	12	95217746	95302799	VEZT	FALSE
W	EUR	SWAS	Uterus	intron_12_95257239_95262906	ENSG00000028203	VEZT	-8.38021	5.28338e-17	0.00703838	1	2	1	5.28338e-17	0.140664	12	95217746	95302799	VEZT	FALSE
W	EUR	SWAS	Uterus	intron_12_95256622_95257150	ENSG00000028203	VEZT	4.9647	6.88085e-07	2.80621e-06	1	2	1	6.88085e-07	0.00385068	12	95217746	95302799	VEZT	FALSE
W	EUR	SWAS	Cells_Cultured_fibroblasts	intron_12_95257239_95258245	ENSG00000028203	VEZT	-8.63242	6.00683e-18	0.000151012	2	2	2	5.28338e-17	0.020911	12	95217746	95302799	VEZT	FALSE
W	EUR	SWAS	Cells_Cultured_fibroblasts	intron_12_95296258_95298862	ENSG00000028203	VEZT	-7.98847	1.36619e-15	0.0010401	1	3	1	1.36619e-15	0.0481617	12	95217746	95302799	VEZT	FALSE
W	EUR	SWAS	Cells_Cultured_fibroblasts	intron_12_95252071_95256550	ENSG00000028203	VEZT	7.92552	2.2719e-15	0.00600259	2	3	2	1.47991e-18	0.122793	12	95217746	95302799	VEZT	FALSE
W	EUR	SWAS	Cells_Cultured_fibroblasts	intron_12_95217886_95242164	ENSG00000028203	VEZT	-5.85651	4.72685e-09	0.0363553	2	3	2	1.64797e-17	0.250786	12	95217746	95302799	VEZT	FALSE
W	EUR	SWAS	Cells_Cultured_fibroblasts	intron_12_95252071_95257150	ENSG00000028203	VEZT	-4.83242	1.34887e-06	0.00563788	1	3	1	1.34887e-06	0.172598	12	95217746	95302799	VEZT	FALSE
W	EUR	SWAS	Ovary	intron_12_95252071_95262906	ENSG00000028203	VEZT	9.71336	2.64466e-22	0.0205952	2	6	2	1.47991e-18	0.190467	12	95217746	95302799	VEZT	FALSE
W	EUR	SWAS	Ovary	intron_12_95274889_95282313	ENSG00000028203	VEZT	-8.73166	2.50956e-18	0.00026778	1	1	1	2.50956e-18	0.0239015	12	95217746	95302799	VEZT	FALSE
W	EUR	SWAS	Ovary	intron_12_95263081_95266357	ENSG00000028203	VEZT	8.23394	1.81147e-16	0.00152727	1	2	1	1.81147e-16	0.0652303	12	95217746	95302799	VEZT	FALSE
W	EUR	SWAS	Ovary	intron_12_95296258_95298862	ENSG00000028203	VEZT	-7.98847	1.36619e-15	0.00137496	1	3	1	1.36619e-15	0.0553744	12	95217746	95302799	VEZT	FALSE
W	EUR	SWAS	Ovary	intron_12_95256622_95257150	ENSG00000028203	VEZT	4.9647	6.88085e-07	8.51136e-06	1	2	1	6.88085e-07	0.0067062	12	95217746	95302799	VEZT	FALSE
W	EUR	SWAS	Ovary	intron_12_95256622_95262906	ENSG00000028203	VEZT	4.9647	6.88085e-07	0.00342139	1	4	1	6.88085e-07	0.134456	12	95217746	95302799	VEZT	FALSE
W	EUR	SWAS	Whole_Blood	intron_12_95274889_95282313	ENSG00000028203	VEZT	-8.73166	2.50956e-18	0.000292871	1	1	1	2.50956e-18	0.0249963	12	95217746	95302799	VEZT	FALSE
W	EUR	SWAS	Whole_Blood	intron_12_95256622_95257150	ENSG00000028203	VEZT	-4.9647	6.88085e-07	4.62884e-06	1	2	1	6.88085e-07	0.00494554	12	95217746	95302799	VEZT	FALSE
W	EUR	SWAS	Whole_Blood	intron_12_95252071_95256550	ENSG00000028203	VEZT	4.83242	1.34887e-06	0.000344092	1	3	1	1.34887e-06	0.0426397	12	95217746	95302799	VEZT	FALSE
W	EUR	TWAS	Whole_Blood	ENSG00000120860.10	ENSG00000120860	WASHC3	4.94408	7.6503e-07	0.0170761	1	10	1	7.6503e-07	0.228735	12	102012840	102062149	CCDC53	FALSE
W	EUR	SWAS	Uterus	intron_12_102050291_102061248	ENSG00000120860	WASHC3	-4.96989	6.69912e-07	0.0254573	1	2	1	6.69912e-07	0.292369	12	102012840	102062149	CCDC53	FALSE
W	EUR	SWAS	Cells_Cultured_fibroblasts	intron_12_102046119_102050189	ENSG00000120860	WASHC3	-5.02292	5.08913e-07	0.316845	2	7	2	6.69912e-07	1.00546	12	102012840	102062149	CCDC53	FALSE
W	EUR	SWAS	Cells_Cultured_fibroblasts	intron_12_102046119_102061248	ENSG00000120860	WASHC3	4.85777	1.18716e-06	0.109409	2	7	2	6.69912e-07	0.407958	12	102012840	102062149	CCDC53	FALSE
W	EUR	SWAS	Ovary	intron_12_102046119_102050189	ENSG00000120860	WASHC3	-4.93623	7.96461e-07	0.675204	3	7	3	6.69912e-07	0.89159	12	102012840	102062149	CCDC53	FALSE
W	EUR	SWAS	Whole_Blood	intron_12_102046119_102050189	ENSG00000120860	WASHC3	-4.96989	6.69912e-07	0.0482495	1	7	1	6.69912e-07	0.402505	12	102012840	102062149	CCDC53	FALSE
W	EUR	SWAS	Whole_Blood	intron_12_102061346_102061912	ENSG00000120860	WASHC3	4.94408	7.6503e-07	0.0366159	1	12	1	7.6503e-07	0.334944	12	102012840	102062149	CCDC53	FALSE
W	EUR	TWAS	Cells_Cultured_fibroblasts	ENSG00000075188.8	ENSG00000075188	NUP37	-4.79004	1.66751e-06	0.000442682	1	5	1	1.66751e-06	0.0301956	12	102073103	102120120	CCDC53	FALSE
W	EUR	TWAS	Whole_Blood	ENSG00000075188.8	ENSG00000075188	NUP37	-4.79004	1.66751e-06	0.000130041	1	5	1	1.66751e-06	0.0163658	12	102073103	102120120	CCDC53	FALSE
W	EUR	SWAS	Uterus	intron_12_102195447_102195951	ENSG00000185480	PARPBP	4.99587	5.85705e-07	4.64469e-11	1	2	1	5.85705e-07	1.18532e-05	12	102120183	102197520	CCDC53	FALSE
W	EUR	SWAS	Cells_Cultured_fibroblasts	intron_12_102195447_102195951	ENSG00000185480	PARPBP	4.99587	5.85705e-07	3.22506e-07	1	2	1	5.85705e-07	0.000987706	12	102120183	102197520	CCDC53	FALSE
W	EUR	SWAS	Cells_Cultured_fibroblasts	intron_12_102153976_102154827	ENSG00000185480	PARPBP	4.93655	7.95174e-07	0.000170347	1	1	1	7.95174e-07	0.0227999	12	102120183	102197520	CCDC53	FALSE
W	EUR	SWAS	Ovary	intron_12_102195447_102195951	ENSG00000185480	PARPBP	4.9603	7.03837e-07	5.04588e-06	1	2	1	7.03837e-07	0.0041391	12	102120183	102197520	CCDC53	FALSE
W	EUR	TWAS	Ovary	ENSG00000022840.15	ENSG00000022840	RNF10	4.64196	3.45123e-06	0.000154383	1	10	1	3.45123e-06	0.0281945	12	120533480	120577588
W	EUR	TWAS	Whole_Blood	ENSG00000022840.15	ENSG00000022840	RNF10	-4.64196	3.45123e-06	1.20759e-05	1	10	1	3.45123e-06	0.00788543	12	120533480	120577588
W	EUR	SWAS	Uterus	intron_15_40064601_40065221	ENSG00000248508	SRP14-DT	5.16622	2.38878e-07	0.0465862	3	4	3	3.02566e-07	0.197254	15	40038279	40087903	SRP14-DT	FALSE
W	EUR	SWAS	Uterus	intron_15_40046069_40065221	ENSG00000248508	SRP14-DT	-4.86163	1.16424e-06	0.0156746	1	1	1	1.16424e-06	0.196575	15	40038279	40087903	SRP14-DT	FALSE
W	EUR	SWAS	Cells_Cultured_fibroblasts	intron_15_40046069_40064461	ENSG00000248508	SRP14-DT	-4.86163	1.16424e-06	0.0242193	1	1	1	1.16424e-06	0.24435	15	40038279	40087903	SRP14-DT	FALSE
W	EUR	SWAS	Cells_Cultured_fibroblasts	intron_15_40046069_40065221	ENSG00000248508	SRP14-DT	-4.86163	1.16424e-06	0.0151464	1	1	1	1.16424e-06	0.193235	15	40038279	40087903	SRP14-DT	FALSE
W	EUR	SWAS	Ovary	intron_15_40064601_40065221	ENSG00000248508	SRP14-DT	5.17675	2.2578e-07	0.0803022	2	4	2	3.02566e-07	0.24967	15	40038279	40087903	SRP14-DT	FALSE
W	EUR	SWAS	Ovary	intron_15_40046069_40065221	ENSG00000248508	SRP14-DT	-4.86163	1.16424e-06	0.0316838	1	1	1	1.16424e-06	0.279479	15	40038279	40087903	SRP14-DT	FALSE
W	EUR	TWAS	Uterus	ENSG00000259584.1	ENSG00000259584	LOC105370787	-4.82491	1.40067e-06	0.012914	1	13	1	1.40067e-06	0.177187	15	40056904	40083225	SRP14-DT	FALSE
W	EUR	TWAS	Ovary	ENSG00000259584.1	ENSG00000259584	LOC105370787	-4.82491	1.40067e-06	0.0176718	1	13	1	1.40067e-06	0.207273	15	40056904	40083225	SRP14-DT	FALSE
W	EUR	TWAS	Ovary	ENSG00000275636.1	ENSG00000275636	RP11-521C20.5	-4.82491	1.40067e-06	0.095019	1	9	1	1.40067e-06	0.480626	15	40078892	40079347	SRP14-DT	FALSE
W	EUR	TWAS	Cells_Cultured_fibroblasts	ENSG00000174943.9	ENSG00000174943	KCTD13	4.69773	2.63069e-06	0.00568569	1	5	1	2.63069e-06	0.106343	16	29905012	29926236
W	EUR	TWAS	Ovary	ENSG00000174943.9	ENSG00000174943	KCTD13	4.69773	2.63069e-06	0.00292676	1	5	1	2.63069e-06	0.0762973	16	29905012	29926236
W	EUR	SWAS	Whole_Blood	intron_16_29925581_29925790	ENSG00000174943	KCTD13	-4.76969	1.84507e-06	0.0195525	1	2	1	1.84507e-06	0.197458	16	29905012	29926236
W	EUR	SWAS	Cells_Cultured_fibroblasts	intron_17_48077041_48100755	ENSG00000108468	CBX1	4.86522	1.1433e-06	7.47285e-07	1	1	1	1.1433e-06	0.00164937	17	48070052	48101478	SKAP1	FALSE
W	EUR	TWAS	Whole_Blood	ENSG00000141293.15	ENSG00000141293	SKAP1	-4.83696	1.31838e-06	0.000611739	1	12	1	1.31838e-06	0.041849	17	48133442	48430275	SKAP1	FALSE
W	EUR	SWAS	Whole_Blood	intron_17_48162569_48170609	ENSG00000141293	SKAP1	-6.2061	5.43153e-10	4.0081e-09	1	1	1	5.43153e-10	9.29195e-05	17	48133442	48430275	SKAP1	FALSE
W	EUR	SWAS	Whole_Blood	intron_17_48184847_48187843	ENSG00000141293	SKAP1	-5.84633	5.02534e-09	5.6528e-05	2	2	2	1.84764e-08	0.00798045	17	48133442	48430275	SKAP1	FALSE
W	EUR	TWAS	Uterus	ENSG00000197183.14	ENSG00000197183	NOL4L	5.39405	6.88883e-08	0.00124175	1	7	1	6.88883e-08	0.052394	20	32443059	32585333	NOL4L	FALSE
W	EUR	TWAS	Uterus	ENSG00000124177.14	ENSG00000124177	CHD6	4.97359	6.57249e-07	0.000814311	1	18	1	6.57249e-07	0.0495589	20	41402083	41618384	CHD6	TRUE
W	EUR	TWAS	Ovary	ENSG00000124177.14	ENSG00000124177	CHD6	4.97359	6.57249e-07	0.00158979	1	18	1	6.57249e-07	0.0692463	20	41402083	41618384	CHD6	TRUE
W	EUR	SWAS	Uterus	intron_20_41514952_41533050	ENSG00000124177	CHD6	5.50177	3.75989e-08	1.40234e-06	1	1	1	3.75989e-08	0.00192734	20	41402083	41618384	CHD6	TRUE
W	EUR	SWAS	Uterus	intron_20_41551360_41618340	ENSG00000124177	CHD6	-4.9679	6.7683e-07	5.22606e-06	2	2	2	3.85985e-08	0.00283206	20	41402083	41618384	CHD6	TRUE
W	EUR	SWAS	Cells_Cultured_fibroblasts	intron_20_41514952_41533050	ENSG00000124177	CHD6	5.50177	3.75989e-08	1.93756e-06	1	1	1	3.75989e-08	0.00226548	20	41402083	41618384	CHD6	TRUE
W	EUR	SWAS	Ovary	intron_20_41514952_41533050	ENSG00000124177	CHD6	5.50177	3.75989e-08	2.25746e-07	1	1	1	3.75989e-08	0.00077329	20	41402083	41618384	CHD6	TRUE
W	EUR	SWAS	Ovary	intron_20_41551360_41618340	ENSG00000124177	CHD6	-5.08079	3.75869e-07	3.10687e-05	2	2	2	3.85985e-08	0.00616088	20	41402083	41618384	CHD6	TRUE
W	META	TWAS	Cells_Cultured_fibroblasts	ENSG00000070831.15	ENSG00000070831	CDC42	5.11148	3.1965e-07	0.0062465	2	18	2	4.04001e-12	0.0913346	1	22052627	22101360	LINC00339	FALSE
W	META	TWAS	Ovary	ENSG00000162552.14	ENSG00000162552	WNT4	-13.1751	1.22071e-39	0.00191181	2	15	2	2.08659e-38	0.0890143	1	22117313	22143969	LINC00339	FALSE
W	META	SWAS	Uterus	intron_1_22025643_22030280	ENSG00000218510	LINC00339	-6.42142	1.35009e-10	0.0242347	1	6	1	1.35009e-10	0.537308	1	22351684	22357717
W	META	SWAS	Cells_Cultured_fibroblasts	intron_1_22027534_22030280	ENSG00000218510	LINC00339	6.54583	5.91654e-11	0.42391	2	7	2	1.35009e-10	1.5132	1	22351684	22357717
W	META	SWAS	Cells_Cultured_fibroblasts	intron_1_22025643_22027414	ENSG00000218510	LINC00339	6.42142	1.35009e-10	0.145081	1	3	2	1.35009e-10	1.31465	1	22351684	22357717
W	META	SWAS	Cells_Cultured_fibroblasts	intron_1_22025643_22030280	ENSG00000218510	LINC00339	-6.41886	1.37302e-10	0.0368056	2	6	2	1.35009e-10	0.662289	1	22351684	22357717
W	META	SWAS	Ovary	intron_1_22027534_22030280	ENSG00000218510	LINC00339	6.70337	2.03663e-11	0.135571	2	7	2	1.35009e-10	0.936384	1	22351684	22357717
W	META	SWAS	Whole_Blood	intron_1_22025643_22030280	ENSG00000218510	LINC00339	-6.42142	1.35009e-10	0.0090504	1	6	1	1.35009e-10	0.328351	1	22351684	22357717
W	META	TWAS	Whole_Blood	ENSG00000162650.16	ENSG00000162650	ATXN7L2	4.65154	3.2947e-06	0.00507282	2	19	2	0.00012731	0.0837546	1	109483479	109492804
W	META	SWAS	Uterus	intron_2_11562582_11566480	ENSG00000196208	GREB1	-7.97479	1.52635e-15	2.28467e-06	1	1	1	1.52635e-15	0.00215473	2	11482341	11642788	GREB1	FALSE
W	META	SWAS	Uterus	intron_2_11516279_11556454	ENSG00000196208	GREB1	7.02084	2.20537e-12	0.0003583	1	1	1	2.20537e-12	0.0382425	2	11482341	11642788	GREB1	FALSE
W	META	SWAS	Ovary	intron_2_11585905_11588746	ENSG00000196208	GREB1	-8.62196	6.58174e-18	0.0450218	2	3	2	3.97014e-18	0.303245	2	11482341	11642788	GREB1	FALSE
W	META	SWAS	Ovary	intron_2_11594517_11595251	ENSG00000196208	GREB1	8.30781	9.74854e-17	0.00030041	1	1	1	9.74854e-17	0.0250449	2	11482341	11642788	GREB1	FALSE
W	META	SWAS	Ovary	intron_2_11593126_11595251	ENSG00000196208	GREB1	-8.30781	9.74854e-17	0.000609742	1	1	1	9.74854e-17	0.0356808	2	11482341	11642788	GREB1	FALSE
W	META	SWAS	Ovary	intron_2_11540108_11556454	ENSG00000196208	GREB1	6.78981	1.1228e-11	7.17185e-05	1	1	1	1.1228e-11	0.0133226	2	11482341	11642788	GREB1	FALSE
W	META	SWAS	Ovary	intron_2_11540970_11556454	ENSG00000196208	GREB1	-6.01355	1.81504e-09	2.48429e-05	1	1	1	1.81504e-09	0.00802596	2	11482341	11642788	GREB1	FALSE
W	META	TWAS	Ovary	ENSG00000064989.12	ENSG00000064989	CALCRL	4.62478	3.74991e-06	0.00710602	1	6	1	3.74991e-06	0.126225	2	187341964	187448460
W	META	TWAS	Whole_Blood	ENSG00000114735.9	ENSG00000114735	HEMK1	-4.64883	3.33829e-06	0.00743605	3	6	3	3.06028e-05	0.164641	3	50569152	50596168
W	META	SWAS	Uterus	intron_3_128065037_128066954	ENSG00000058262	SEC61A1	4.90239	9.4679e-07	0.0199333	1	3	1	9.4679e-07	0.205822	3	128051641	128071705	SEC61A1	FALSE
W	META	TWAS	Cells_Cultured_fibroblasts	ENSG00000132394.10	ENSG00000132394	EEFSEC	-6.30966	2.79651e-10	0.0092797	2	8	2	1.70577e-09	0.178724	3	128153481	128408646	SEC61A1	FALSE
W	META	TWAS	Whole_Blood	ENSG00000132394.10	ENSG00000132394	EEFSEC	-6.2956	3.06209e-10	0.0140595	2	8	2	1.70577e-09	0.116205	3	128153481	128408646	SEC61A1	FALSE
W	META	TWAS	Uterus	ENSG00000128052.8	ENSG00000128052	KDR	-6.13836	8.33762e-10	0.00459112	1	12	1	8.33762e-10	0.0942416	4	55078481	55125595	KDR	FALSE
W	META	TWAS	Cells_Cultured_fibroblasts	ENSG00000128052.8	ENSG00000128052	KDR	-6.13836	8.33762e-10	0.00680749	1	12	1	8.33762e-10	0.114756	4	55078481	55125595	KDR	FALSE
W	META	TWAS	Ovary	ENSG00000128052.8	ENSG00000128052	KDR	-7.80335	6.0287e-15	0.00621167	3	12	3	3.39271e-20	0.0836651	4	55078481	55125595	KDR	FALSE
W	META	PWAS	Blood Plasma	SL003201_ENSG00000128052.10	ENSG00000128052	KDR	4.1428	3.43084e-05	0.0413664	31	31	31			4	55078481	55125595	KDR	FALSE
W	META	SWAS	Whole_Blood	intron_6_31143413_31144687	ENSG00000204536	CCHCR1	4.90765	9.21728e-07	0.011931	2	12	2	1.72069e-06	0.145642	6	31142439	31158238
W	META	SWAS	Cells_Cultured_fibroblasts	intron_6_31162005_31162477	ENSG00000137310	TCF19	-5.12566	2.96496e-07	0.130108	1	11	3	2.96496e-07	0.578376	6	31158331	31167159
W	META	SWAS	Cells_Cultured_fibroblasts	intron_6_73811147_73812205	ENSG00000156535	CD109	6.0586	1.37314e-09	1.74172e-06	1	1	1	1.37314e-09	0.00191586	6	73695785	73828316	CD109	FALSE
W	META	TWAS	Cells_Cultured_fibroblasts	ENSG00000146374.13	ENSG00000146374	RSPO3	6.14091	8.20498e-10	0.00299856	2	7	2	1.35688e-09	0.0772007	6	127118671	127199481	RSPO3	FALSE
W	META	PWAS	Blood Plasma	SL018509_ENSG00000146374.14	ENSG00000146374	RSPO3	6.02299	1.71227e-09	0.0614636	14	14	14			6	127118671	127199481	RSPO3	FALSE
W	META	TWAS	Uterus	ENSG00000181472.4	ENSG00000181472	ZBTB2	-6.60714	3.91803e-11	0.000479475	1	6	1	3.91803e-11	0.0370417	6	151364115	151391559	SYNE1	FALSE
W	META	TWAS	Cells_Cultured_fibroblasts	ENSG00000181472.4	ENSG00000181472	ZBTB2	-7.27263	3.52558e-13	0.00221263	2	6	2	3.91803e-11	0.0929032	6	151364115	151391559	SYNE1	FALSE
W	META	TWAS	Whole_Blood	ENSG00000181472.4	ENSG00000181472	ZBTB2	-8.01857	1.06982e-15	0.00130929	1	6	1	1.06982e-15	0.149433	6	151364115	151391559	SYNE1	FALSE
W	META	TWAS	Uterus	ENSG00000155906.16	ENSG00000155906	RMND1	8.12429	4.50001e-16	5.20466e-05	1	23	1	4.50001e-16	0.0240847	6	151398898	151452158	SYNE1	FALSE
W	META	TWAS	Ovary	ENSG00000155906.16	ENSG00000155906	RMND1	-6.99676	2.61952e-12	0.0612595	2	23	2	3.33453e-17	0.2365	6	151398898	151452158	SYNE1	FALSE
W	META	SWAS	Uterus	intron_6_151417399_151421245	ENSG00000155906	RMND1	-6.15067	7.71551e-10	0.015186	2	8	2	4.51421e-14	0.267881	6	151398898	151452158	SYNE1	FALSE
W	META	SWAS	Cells_Cultured_fibroblasts	intron_6_151408900_151417279	ENSG00000155906	RMND1	8.26677	1.37637e-16	0.000113165	1	2	1	1.37637e-16	0.0439323	6	151398898	151452158	SYNE1	FALSE
W	META	SWAS	Cells_Cultured_fibroblasts	intron_6_151445825_151452016	ENSG00000155906	RMND1	-7.87037	3.53597e-15	3.77949e-06	1	2	1	3.53597e-15	0.00276011	6	151398898	151452158	SYNE1	FALSE
W	META	SWAS	Cells_Cultured_fibroblasts	intron_6_151433230_151436446	ENSG00000155906	RMND1	-7.54706	4.45187e-14	6.98868e-06	1	1	1	4.45187e-14	0.00379252	6	151398898	151452158	SYNE1	FALSE
W	META	SWAS	Cells_Cultured_fibroblasts	intron_6_151436554_151445308	ENSG00000155906	RMND1	-7.47177	7.91213e-14	0.000691635	1	3	1	7.91213e-14	0.0373963	6	151398898	151452158	SYNE1	FALSE
W	META	SWAS	Ovary	intron_6_151408900_151417279	ENSG00000155906	RMND1	8.26677	1.37637e-16	5.30913e-05	1	2	1	1.37637e-16	0.0300912	6	151398898	151452158	SYNE1	FALSE
W	META	SWAS	Ovary	intron_6_151417399_151421245	ENSG00000155906	RMND1	-7.95212	1.8335e-15	0.017125	1	8	1	1.8335e-15	0.18655	6	151398898	151452158	SYNE1	FALSE
W	META	SWAS	Whole_Blood	intron_6_151436554_151445308	ENSG00000155906	RMND1	-7.47177	7.91213e-14	0.000311408	1	3	1	7.91213e-14	0.0250931	6	151398898	151452158	SYNE1	FALSE
W	META	TWAS	Uterus	ENSG00000146476.10	ENSG00000146476	ARMT1	5.14016	2.74504e-07	0.000974146	2	13	2	4.50001e-16	0.0833716	6	151452258	151470101	SYNE1	FALSE
W	META	TWAS	Cells_Cultured_fibroblasts	ENSG00000146476.10	ENSG00000146476	ARMT1	-5.66628	1.45934e-08	0.0103945	3	13	3	1.06192e-16	0.113933	6	151452258	151470101	SYNE1	FALSE
W	META	TWAS	Whole_Blood	ENSG00000120262.9	ENSG00000120262	CCDC170	6.26744	3.67034e-10	0.0491869	3	31	3	1.79995e-17	0.5558	6	151494017	151621193	SYNE1	FALSE
W	META	SWAS	Uterus	intron_6_152232265_152233781	ENSG00000131018	SYNE1	-9.98675	1.74205e-23	8.97122e-07	1	3	1	1.74205e-23	0.00251797	6	152121687	152637801	SYNE1	FALSE
W	META	SWAS	Uterus	intron_6_152269286_152278089	ENSG00000131018	SYNE1	7.35847	1.86037e-13	7.03766e-05	1	2	1	1.86037e-13	0.0130557	6	152121687	152637801	SYNE1	FALSE
W	META	SWAS	Uterus	intron_6_152269289_152278089	ENSG00000131018	SYNE1	-7.35847	1.86037e-13	1.96121e-05	1	2	1	1.86037e-13	0.00689205	6	152121687	152637801	SYNE1	FALSE
W	META	SWAS	Uterus	intron_6_152130778_152132122	ENSG00000131018	SYNE1	-5.58292	2.36516e-08	0.000157308	1	2	1	2.36516e-08	0.0474286	6	152121687	152637801	SYNE1	FALSE
W	META	SWAS	Cells_Cultured_fibroblasts	intron_6_152294127_152301869	ENSG00000131018	SYNE1	6.18861	6.06987e-10	0.010716	1	3	1	6.06987e-10	0.180697	6	152121687	152637801	SYNE1	FALSE
W	META	SWAS	Cells_Cultured_fibroblasts	intron_6_152130778_152132122	ENSG00000131018	SYNE1	5.58292	2.36516e-08	8.90736e-06	1	2	1	2.36516e-08	0.011286	6	152121687	152637801	SYNE1	FALSE
W	META	SWAS	Ovary	intron_6_152232265_152233781	ENSG00000131018	SYNE1	-9.98675	1.74205e-23	1.13096e-06	1	3	1	1.74205e-23	0.00282715	6	152121687	152637801	SYNE1	FALSE
W	META	SWAS	Ovary	intron_6_152269289_152278089	ENSG00000131018	SYNE1	-7.35847	1.86037e-13	3.31455e-07	1	2	1	1.86037e-13	0.000895982	6	152121687	152637801	SYNE1	FALSE
W	META	SWAS	Ovary	intron_6_152302063_152308489	ENSG00000131018	SYNE1	-6.70323	2.03862e-11	0.0015393	1	7	1	2.03862e-11	0.0569562	6	152121687	152637801	SYNE1	FALSE
W	META	SWAS	Ovary	intron_6_152130778_152132122	ENSG00000131018	SYNE1	-5.58292	2.36516e-08	0.00019942	1	2	1	2.36516e-08	0.0534009	6	152121687	152637801	SYNE1	FALSE
W	META	SWAS	Whole_Blood	intron_6_152130778_152132122	ENSG00000131018	SYNE1	-5.58292	2.36516e-08	2.08721e-05	1	2	1	2.36516e-08	0.0172762	6	152121687	152637801	SYNE1	FALSE
W	META	TWAS	Whole_Blood	ENSG00000147437.9	ENSG00000147437	GNRH1	-6.42609	1.30924e-10	0.00104172	1	9	1	1.30924e-10	0.0521443	8	25419258	25424654	GNRH1	FALSE
W	META	SWAS	Uterus	intron_9_133258132_133259819	ENSG00000175164	ABO	5.0337	4.81098e-07	0.0389311	1	13	1	4.81098e-07	0.286304	9	133233278	133276024	ABO	FALSE
W	META	SWAS	Ovary	intron_9_133233609_133275162	ENSG00000119440	LCN1P1	-6.3769	1.80709e-10	0.132334	2	12	2	8.83604e-10	0.550041	9	136100292	136104034
W	META	SWAS	Ovary	intron_9_133256356_133257409	ENSG00000119440	LCN1P1	5.94217	2.81274e-09	0.076696	2	9	2	3.67339e-12	0.513759	9	136100292	136104034
W	META	SWAS	Ovary	intron_9_133225250_133226098	ENSG00000119440	LCN1P1	5.57013	2.54548e-08	2.4389e-10	1	1	1	2.54548e-08	2.3378e-05	9	136100292	136104034
W	META	SWAS	Ovary	intron_9_133259866_133260811	ENSG00000119440	LCN1P1	-5.31754	1.05177e-07	0.0859435	1	4	1	1.05177e-07	0.425131	9	136100292	136104034
W	META	SWAS	Ovary	intron_9_133260969_133261318	ENSG00000119440	LCN1P1	-4.8921	9.97677e-07	0.0187189	1	2	1	9.97677e-07	0.198368	9	136100292	136104034
W	META	SWAS	Ovary	intron_9_133260972_133261318	ENSG00000119440	LCN1P1	-4.89209	9.97725e-07	0.100641	2	4	2	9.97677e-07	0.459957	9	136100292	136104034
W	META	SWAS	Uterus	intron_10_74112112_74114184	ENSG00000035403	VCL	-5.46925	4.51943e-08	0.00810667	1	2	1	4.51943e-08	0.149437	10	73995193	74121363	VCL	TRUE
W	META	SWAS	Uterus	intron_10_74109156_74111909	ENSG00000035403	VCL	-4.96684	6.80538e-07	0.0117308	1	3	1	6.80538e-07	0.161152	10	73995193	74121363	VCL	TRUE
W	META	SWAS	Uterus	intron_10_74109156_74114184	ENSG00000035403	VCL	4.96684	6.80538e-07	0.0153496	1	4	1	6.80538e-07	0.18434	10	73995193	74121363	VCL	TRUE
W	META	SWAS	Cells_Cultured_fibroblasts	intron_10_74109156_74114184	ENSG00000035403	VCL	5.76438	8.19583e-09	0.365483	2	4	2	4.51943e-08	0.620668	10	73995193	74121363	VCL	TRUE
W	META	SWAS	Cells_Cultured_fibroblasts	intron_10_74109156_74111909	ENSG00000035403	VCL	-5.76003	8.40979e-09	0.245936	2	3	2	4.51943e-08	0.495629	10	73995193	74121363	VCL	TRUE
W	META	SWAS	Cells_Cultured_fibroblasts	intron_10_74112112_74114184	ENSG00000035403	VCL	-5.46925	4.51943e-08	0.0922882	1	2	1	4.51943e-08	0.504209	10	73995193	74121363	VCL	TRUE
W	META	SWAS	Ovary	intron_10_74112112_74114184	ENSG00000035403	VCL	-5.46925	4.51943e-08	0.00396639	1	2	1	4.51943e-08	0.104529	10	73995193	74121363	VCL	TRUE
W	META	SWAS	Ovary	intron_10_74109156_74114184	ENSG00000035403	VCL	4.96684	6.80538e-07	0.0081772	1	4	1	6.80538e-07	0.134547	10	73995193	74121363	VCL	TRUE
W	META	SWAS	Whole_Blood	intron_10_74109156_74111909	ENSG00000035403	VCL	-6.06531	1.31697e-09	0.0406439	2	3	2	2.92834e-09	0.217735	10	73995193	74121363	VCL	TRUE
W	META	SWAS	Whole_Blood	intron_10_74109156_74114184	ENSG00000035403	VCL	5.93557	2.92834e-09	0.048172	1	4	1	2.92834e-09	0.364261	10	73995193	74121363	VCL	TRUE
W	META	TWAS	Whole_Blood	ENSG00000185009.12	ENSG00000185009	AP3M1	-5.29961	1.16052e-07	0.0417008	2	8	2	3.78202e-07	0.387592	10	74120255	74150842	VCL	TRUE
W	META	TWAS	Whole_Blood	ENSG00000156110.13	ENSG00000156110	ADK	-5.35885	8.37542e-08	0.315224	3	12	3	3.78202e-07	1.04412	10	74151202	74709963	VCL	TRUE
W	META	TWAS	Uterus	ENSG00000152219.4	ENSG00000152219	ARL14EP	-7.69759	1.38658e-14	0.117889	3	8	3	9.23643e-30	0.351353	11	30323104	30338223	ARL14EP	FALSE
W	META	TWAS	Ovary	ENSG00000152219.4	ENSG00000152219	ARL14EP	-8.88701	6.27759e-19	0.14004	2	8	2	3.81903e-31	0.448979	11	30323104	30338223	ARL14EP	FALSE
W	META	SWAS	Uterus	intron_11_30331374_30332866	ENSG00000152219	ARL14EP	-5.18538	2.15578e-07	0.00904254	1	2	1	2.15578e-07	0.14136	11	30323104	30338223	ARL14EP	FALSE
W	META	SWAS	Cells_Cultured_fibroblasts	intron_11_30323202_30330886	ENSG00000152219	ARL14EP	5.36166	8.24624e-08	0.129775	1	4	1	8.24624e-08	0.535852	11	30323104	30338223	ARL14EP	FALSE
W	META	SWAS	Cells_Cultured_fibroblasts	intron_11_30331374_30332866	ENSG00000152219	ARL14EP	-5.18538	2.15578e-07	0.00249629	1	2	1	2.15578e-07	0.0742724	11	30323104	30338223	ARL14EP	FALSE
W	META	SWAS	Ovary	intron_11_30323202_30330886	ENSG00000152219	ARL14EP	5.30575	1.12212e-07	0.0966858	1	4	1	1.12212e-07	0.462521	11	30323104	30338223	ARL14EP	FALSE
W	META	SWAS	Ovary	intron_11_30331374_30332866	ENSG00000152219	ARL14EP	-5.18538	2.15578e-07	0.00618173	1	2	1	2.15578e-07	0.116879	11	30323104	30338223	ARL14EP	FALSE
W	META	SWAS	Whole_Blood	intron_11_30332993_30336567	ENSG00000152219	ARL14EP	-5.34158	9.2141e-08	0.0218084	1	1	1	9.2141e-08	0.220096	11	30323104	30338223	ARL14EP	FALSE
W	META	SWAS	Whole_Blood	intron_11_30323202_30330886	ENSG00000152219	ARL14EP	5.30575	1.12212e-07	0.0286316	1	4	1	1.12212e-07	0.251694	11	30323104	30338223	ARL14EP	FALSE
W	META	SWAS	Whole_Blood	intron_11_30331374_30332866	ENSG00000152219	ARL14EP	5.18538	2.15578e-07	0.00247574	1	2	1	2.15578e-07	0.073966	11	30323104	30338223	ARL14EP	FALSE
W	META	SWAS	Whole_Blood	intron_11_64327536_64329168	ENSG00000236935	LOC102723878	-4.83766	1.31376e-06	2.51419e-05	1	1	1	1.31376e-06	0.00755272	11	64092522	64096976
W	META	SWAS	Ovary	intron_11_64285380_64286510	ENSG00000173264	GPR137	5.03853	4.69128e-07	0.00903783	1	3	1	4.69128e-07	0.143919	11	64270062	64289494
W	META	TWAS	Whole_Blood	ENSG00000168071.21	ENSG00000168071	CCDC88B	-5.33249	9.68761e-08	0.00289138	1	20	1	9.68761e-08	0.0831448	11	64340204	64357534
W	META	SWAS	Whole_Blood	intron_11_64340326_64340607	ENSG00000168071	CCDC88B	4.95987	7.05415e-07	0.0275704	1	1	1	7.05415e-07	0.256183	11	64340204	64357534
W	META	TWAS	Uterus	ENSG00000134533.6	ENSG00000134533	RERG	-4.80431	1.55288e-06	0.000825965	1	13	1	1.55288e-06	0.043532	12	15107783	15348675
W	META	TWAS	Ovary	ENSG00000134533.6	ENSG00000134533	RERG	4.7648	1.89037e-06	0.000374263	1	13	1	1.89037e-06	0.0293121	12	15107783	15348675
W	META	TWAS	Whole_Blood	ENSG00000151490.13	ENSG00000151490	PTPRO	-4.60935	4.03926e-06	4.06849e-05	1	9	1	4.03926e-06	0.00952561	12	15322257	15602175
W	META	SWAS	Ovary	intron_12_94971620_94994170	ENSG00000184752	NDUFA12	-5.54231	2.98504e-08	0.0014274	1	3	1	2.98504e-08	0.0622349	12	94895297	95003748	VEZT	FALSE
W	META	TWAS	Ovary	ENSG00000180263.13	ENSG00000180263	FGD6	-7.9558	1.77972e-15	0.000993609	2	18	2	6.17562e-23	0.0576321	12	95076749	95217482	VEZT	FALSE
W	META	TWAS	Uterus	ENSG00000028203.17	ENSG00000028203	VEZT	6.39965	1.55738e-10	0.00757905	2	24	2	4.46021e-19	0.11946	12	95217746	95302799	VEZT	FALSE
W	META	TWAS	Cells_Cultured_fibroblasts	ENSG00000028203.17	ENSG00000028203	VEZT	-4.64118	3.46433e-06	0.0859916	4	24	4	5.18327e-09	0.460191	12	95217746	95302799	VEZT	FALSE
W	META	SWAS	Uterus	intron_12_95252071_95262906	ENSG00000028203	VEZT	9.5112	1.88475e-21	0.0285973	2	6	2	4.04345e-21	0.200491	12	95217746	95302799	VEZT	FALSE
W	META	SWAS	Uterus	intron_12_95257239_95262906	ENSG00000028203	VEZT	-8.4724	2.40396e-17	0.00703838	1	2	1	2.40396e-17	0.140664	12	95217746	95302799	VEZT	FALSE
W	META	SWAS	Uterus	intron_12_95256622_95257150	ENSG00000028203	VEZT	6.60201	4.05629e-11	2.80621e-06	1	2	1	4.05629e-11	0.00385068	12	95217746	95302799	VEZT	FALSE
W	META	SWAS	Uterus	intron_12_95252071_95257150	ENSG00000028203	VEZT	-5.88954	3.87282e-09	0.0062423	1	3	1	3.87282e-09	0.181614	12	95217746	95302799	VEZT	FALSE
W	META	SWAS	Cells_Cultured_fibroblasts	intron_12_95252071_95256550	ENSG00000028203	VEZT	9.2023	3.50365e-20	0.00600259	2	3	2	7.58954e-23	0.122793	12	95217746	95302799	VEZT	FALSE
W	META	SWAS	Cells_Cultured_fibroblasts	intron_12_95257239_95258245	ENSG00000028203	VEZT	-8.75569	2.02859e-18	0.000151012	2	2	2	2.40396e-17	0.020911	12	95217746	95302799	VEZT	FALSE
W	META	SWAS	Cells_Cultured_fibroblasts	intron_12_95296258_95298862	ENSG00000028203	VEZT	-8.65586	4.89205e-18	0.0010401	1	3	1	4.89205e-18	0.0481617	12	95217746	95302799	VEZT	FALSE
W	META	SWAS	Cells_Cultured_fibroblasts	intron_12_95217886_95242164	ENSG00000028203	VEZT	-6.55171	5.68807e-11	0.0363553	2	3	2	1.60323e-21	0.250786	12	95217746	95302799	VEZT	FALSE
W	META	SWAS	Cells_Cultured_fibroblasts	intron_12_95252071_95257150	ENSG00000028203	VEZT	-5.88954	3.87282e-09	0.00563788	1	3	1	3.87282e-09	0.172598	12	95217746	95302799	VEZT	FALSE
W	META	SWAS	Ovary	intron_12_95252071_95262906	ENSG00000028203	VEZT	9.92057	3.38808e-23	0.0205952	2	6	2	7.58954e-23	0.190467	12	95217746	95302799	VEZT	FALSE
W	META	SWAS	Ovary	intron_12_95274889_95282313	ENSG00000028203	VEZT	-9.69024	3.31752e-22	0.00026778	1	1	1	3.31752e-22	0.0239015	12	95217746	95302799	VEZT	FALSE
W	META	SWAS	Ovary	intron_12_95296258_95298862	ENSG00000028203	VEZT	-8.65586	4.89205e-18	0.00137496	1	3	1	4.89205e-18	0.0553744	12	95217746	95302799	VEZT	FALSE
W	META	SWAS	Ovary	intron_12_95263081_95266357	ENSG00000028203	VEZT	8.53214	1.43659e-17	0.00152727	1	2	1	1.43659e-17	0.0652303	12	95217746	95302799	VEZT	FALSE
W	META	SWAS	Ovary	intron_12_95256622_95257150	ENSG00000028203	VEZT	6.60201	4.05629e-11	8.51136e-06	1	2	1	4.05629e-11	0.0067062	12	95217746	95302799	VEZT	FALSE
W	META	SWAS	Ovary	intron_12_95256622_95262906	ENSG00000028203	VEZT	6.60201	4.05629e-11	0.00342139	1	4	1	4.05629e-11	0.134456	12	95217746	95302799	VEZT	FALSE
W	META	SWAS	Ovary	intron_12_95252071_95257150	ENSG00000028203	VEZT	-5.88954	3.87282e-09	0.0045054	1	3	1	3.87282e-09	0.154292	12	95217746	95302799	VEZT	FALSE
W	META	SWAS	Whole_Blood	intron_12_95274889_95282313	ENSG00000028203	VEZT	-9.69024	3.31752e-22	0.000292871	1	1	1	3.31752e-22	0.0249963	12	95217746	95302799	VEZT	FALSE
W	META	SWAS	Whole_Blood	intron_12_95256622_95257150	ENSG00000028203	VEZT	-6.60201	4.05629e-11	4.62884e-06	1	2	1	4.05629e-11	0.00494554	12	95217746	95302799	VEZT	FALSE
W	META	SWAS	Whole_Blood	intron_12_95252071_95256550	ENSG00000028203	VEZT	5.88954	3.87282e-09	0.000344092	1	3	1	3.87282e-09	0.0426397	12	95217746	95302799	VEZT	FALSE
W	META	SWAS	Uterus	intron_12_102050291_102061248	ENSG00000120860	WASHC3	-5.03573	4.76023e-07	0.0254573	1	2	1	4.76023e-07	0.292369	12	102012840	102062149	CCDC53	FALSE
W	META	SWAS	Cells_Cultured_fibroblasts	intron_12_102046119_102050189	ENSG00000120860	WASHC3	-5.03526	4.77192e-07	0.316845	2	7	2	4.76023e-07	1.00546	12	102012840	102062149	CCDC53	FALSE
W	META	SWAS	Whole_Blood	intron_12_102046119_102050189	ENSG00000120860	WASHC3	-5.03573	4.76023e-07	0.0482495	1	7	1	4.76023e-07	0.402505	12	102012840	102062149	CCDC53	FALSE
W	META	SWAS	Uterus	intron_15_40064601_40065221	ENSG00000248508	SRP14-DT	5.30836	1.10614e-07	0.0465862	3	4	3	4.47991e-08	0.197254	15	40038279	40087903	SRP14-DT	FALSE
W	META	SWAS	Ovary	intron_15_40064601_40065221	ENSG00000248508	SRP14-DT	5.34423	9.08034e-08	0.0803022	2	4	2	4.47991e-08	0.24967	15	40038279	40087903	SRP14-DT	FALSE
W	META	TWAS	Uterus	ENSG00000259584.1	ENSG00000259584	LOC105370787	-4.76141	1.92242e-06	0.012914	1	13	1	1.92242e-06	0.177187	15	40056904	40083225	SRP14-DT	FALSE
W	META	TWAS	Ovary	ENSG00000259584.1	ENSG00000259584	LOC105370787	-4.76141	1.92242e-06	0.0176718	1	13	1	1.92242e-06	0.207273	15	40056904	40083225	SRP14-DT	FALSE
W	META	TWAS	Ovary	ENSG00000275636.1	ENSG00000275636	RP11-521C20.5	-4.76141	1.92242e-06	0.095019	1	9	1	1.92242e-06	0.480626	15	40078892	40079347	SRP14-DT	FALSE
W	META	TWAS	Cells_Cultured_fibroblasts	ENSG00000174943.9	ENSG00000174943	KCTD13	4.71926	2.36707e-06	0.00568569	1	5	1	2.36707e-06	0.106343	16	29905012	29926236
W	META	TWAS	Ovary	ENSG00000174943.9	ENSG00000174943	KCTD13	4.71926	2.36707e-06	0.00292676	1	5	1	2.36707e-06	0.0762973	16	29905012	29926236
W	META	SWAS	Whole_Blood	intron_16_29925581_29925790	ENSG00000174943	KCTD13	-4.83408	1.33759e-06	0.0195525	1	2	1	1.33759e-06	0.197458	16	29905012	29926236
W	META	TWAS	Cells_Cultured_fibroblasts	ENSG00000149932.16	ENSG00000149932	TMEM219	-4.67318	2.9657e-06	0.0018465	1	7	1	2.9657e-06	0.0604882	16	29940885	29973050
W	META	SWAS	Uterus	intron_16_30055327_30063729	ENSG00000149925	ALDOA	4.92892	8.26863e-07	2.90073e-05	1	1	1	8.26863e-07	0.00806428	16	30064164	30070457
W	META	SWAS	Cells_Cultured_fibroblasts	intron_16_30054927_30055172	ENSG00000149925	ALDOA	-4.92892	8.26863e-07	8.28995e-06	1	1	1	8.26863e-07	0.0043111	16	30064164	30070457
W	META	SWAS	Cells_Cultured_fibroblasts	intron_16_30055327_30063729	ENSG00000149925	ALDOA	4.92892	8.26863e-07	3.16193e-05	1	1	1	8.26863e-07	0.00841954	16	30064164	30070457
W	META	SWAS	Ovary	intron_16_30055327_30063729	ENSG00000149925	ALDOA	4.92892	8.26863e-07	2.49987e-05	1	1	1	8.26863e-07	0.00748636	16	30064164	30070457
W	META	SWAS	Cells_Cultured_fibroblasts	intron_17_48077041_48100755	ENSG00000108468	CBX1	5.28442	1.26106e-07	7.47285e-07	1	1	1	1.26106e-07	0.00164937	17	48070052	48101478	SKAP1	FALSE
W	META	TWAS	Whole_Blood	ENSG00000141293.15	ENSG00000141293	SKAP1	-4.75783	1.95687e-06	0.000611739	1	12	1	1.95687e-06	0.041849	17	48133442	48430275	SKAP1	FALSE
W	META	SWAS	Whole_Blood	intron_17_48162569_48170609	ENSG00000141293	SKAP1	-5.92805	3.06544e-09	4.0081e-09	1	1	1	3.06544e-09	9.29195e-05	17	48133442	48430275	SKAP1	FALSE
W	META	SWAS	Whole_Blood	intron_17_48184847_48187843	ENSG00000141293	SKAP1	-5.87721	4.17233e-09	5.6528e-05	2	2	2	6.08674e-08	0.00798045	17	48133442	48430275	SKAP1	FALSE
W	META	TWAS	Ovary	ENSG00000232388.4	ENSG00000232388	SMIM26	5.03714	4.72541e-07	0.0344128	3	15	3	3.99095e-07	0.253727	20	18567347	18569563	LINC00493	TRUE
W	META	TWAS	Uterus	ENSG00000197183.14	ENSG00000197183	NOL4L	5.02509	5.03207e-07	0.00124175	1	7	1	5.03207e-07	0.052394	20	32443059	32585333	NOL4L	FALSE
W	META	SWAS	Whole_Blood	intron_20_32474742_32483362	ENSG00000197183	NOL4L	-4.80504	1.54724e-06	3.4799e-07	1	1	1	1.54724e-06	0.000842438	20	32443059	32585333	NOL4L	FALSE
W	META	SWAS	Whole_Blood	intron_20_32474742_32511347	ENSG00000197183	NOL4L	-4.80504	1.54724e-06	3.05018e-07	1	1	1	1.54724e-06	0.000788711	20	32443059	32585333	NOL4L	FALSE
W	META	SWAS	Ovary	intron_20_58673711_58691034	ENSG00000124222	STX16	-4.95823	7.1137e-07	0.0894624	2	21	2	8.10703e-07	0.433378	20	58651272	58679526
W	META	SWAS	Ovary	intron_20_58691562_58691724	ENSG00000124222	STX16	-4.88829	1.01718e-06	0.000495537	1	15	1	1.01718e-06	0.031955	20	58651272	58679526
W	META	SWAS	Whole_Blood	intron_20_58691227_58691405	ENSG00000124222	STX16	-5.2295	1.69974e-07	0.046277	3	12	3	2.50639e-06	0.323034	20	58651272	58679526
W	META	SWAS	Uterus	intron_20_58691780_58693737	ENSG00000215440	NPEPL1	5.03507	4.77668e-07	0.135361	2	11	2	1.86904e-06	0.32283	20	58689131	58719238
W	META	SWAS	Ovary	intron_20_58691830_58693737	ENSG00000215440	NPEPL1	4.88829	1.01718e-06	0.000928322	1	2	1	1.01718e-06	0.0437371	20	58689131	58719238
W	META	SWAS	Whole_Blood	intron_20_58691780_58693737	ENSG00000215440	NPEPL1	5.01138	5.40399e-07	0.261895	2	11	3	1.86904e-06	0.499243	20	58689131	58719238
W	META	SWAS	Whole_Blood	intron_20_58691830_58693737	ENSG00000215440	NPEPL1	-4.88829	1.01718e-06	0.009847	1	2	1	1.01718e-06	0.142447	20	58689131	58719238
Wex	META	TWAS	Cells_Cultured_fibroblasts	ENSG00000070831.15	ENSG00000070831	CDC42	4.98669	6.14238e-07	0.0062465	2	18	2	2.24484e-08	0.0913346	1	22052627	22101360	LINC00339	FALSE
Wex	META	TWAS	Ovary	ENSG00000162552.14	ENSG00000162552	WNT4	-7.04599	1.84146e-12	0.00191181	2	15	2	6.10236e-12	0.0890143	1	22117313	22143969	LINC00339	FALSE
Wex	META	SWAS	Ovary	intron_12_95274889_95282313	ENSG00000028203	VEZT	-4.85505	1.20357e-06	0.00026778	1	1	1	1.20357e-06	0.0239015	12	95217746	95302799	VEZT	FALSE
Wex	META	SWAS	Ovary	intron_12_95252071_95262906	ENSG00000028203	VEZT	4.8476	1.24967e-06	0.0205952	2	6	2	1.01004e-06	0.190467	12	95217746	95302799	VEZT	FALSE
Wex	META	SWAS	Whole_Blood	intron_12_95274889_95282313	ENSG00000028203	VEZT	-4.85505	1.20357e-06	0.000292871	1	1	1	1.20357e-06	0.0249963	12	95217746	95302799	VEZT	FALSE
Wex	META	SWAS	Uterus	intron_20_64062503_64066476	ENSG00000171703	TCEA2	5.03221	4.8485e-07	0.000436347	1	5	1	4.8485e-07	0.0329732	20	64049836	64072347	TCEA2	TRUE
Wex	META	SWAS	Uterus	intron_20_64066538_64068047	ENSG00000171703	TCEA2	5.00895	5.47286e-07	0.0165549	2	2	2	9.50214e-09	0.156277	20	64049836	64072347	TCEA2	TRUE
Wex	META	SWAS	Ovary	intron_20_64066538_64068047	ENSG00000171703	TCEA2	5.11945	3.06427e-07	0.00461755	2	2	2	9.50214e-09	0.0825808	20	64049836	64072347	TCEA2	TRUE
SCNv1	META	TWAS	Uterus	ENSG00000204842.14	ENSG00000204842	ATXN2	-4.77762	1.77383e-06	2.73952e-06	1	3	1	1.77383e-06	0.00424411	12	111443485	111599676

### Sheet: S18_significant_SMR_results
Phenotype	Ancestry	dataset_source	qtl_type	tissue	probeID	Gene	topSNP	b_SMR	se_SMR	p_SMR	p_HEIDI	nsnp_HEIDI	pass_HEIDI	b_GWAS	se_GWAS	p_GWAS	b_eQTL	se_eQTL	p_eQTL	ProbeChr	Probe_bp	topSNP_chr	topSNP_bp	A1	A2	Freq	topSNP_GWAS_region_overlap	GWAS_region_prev_unreported
W	AFR	Hatton-EUR	mQTL	Blood	cg23549385	USP4	rs190848966	1.79368	0.185385	3.83427e-22			TRUE	-1.31437	0.073257	0.000758	-0.732778	0.0637799	1.49555e-30	3	49280780	3	49927912	A	C	0.58472
W	AFR	FENLAND	pQTL	Plasma	13112-179	FSTL1	rs735138	-0.40886	0.0870067	2.61216e-06	1.02903e-06	20	FALSE	-0.09968	0.020355	1.48e-05	0.2438	0.0146	1.3411e-62	3	120392293	3	120460233	A	G	0.272315
W	AFR	Hatton-EUR	mQTL	Blood	cg05344293	COTL1	rs4782639	-0.195102	0.0335483	6.04309e-09	0.00408237	11	FALSE	0.144827	0.024451	6.43e-07	-0.742314	0.024218	2.53682e-206	16	84593901	16	84593633	C	T	0.188351
W	AMR	GTEx	eQTL	Cells_Cultured_fibroblasts	ENSG00000188529	SRSF10	rs141602265	-1.52517	0.316193	1.41036e-06	0.00206659	8	FALSE	-0.832225	0.113545	0.022823	0.545661	0.085175	1.49041e-10	1	23964804	1	23867527	C	T	0.0129683
W	AMR	Hatton-EUR	mQTL	Blood	cg05139571	NUP210L	rs148248952	0.323002	0.0538556	2.00301e-09	0.00344344	10	FALSE	-0.515657	0.083265	0.001554	-1.59645	0.0663374	5.72941e-128	1	154154662	1	153897627	G	A	0.207493
W	AMR	Hatton-EUR	mQTL	Blood	cg00006626	NUP210L	rs148248952	0.317871	0.052941	1.92211e-09	0.000654556	10	FALSE	-0.515657	0.083265	0.001554	-1.62222	0.066188	1.17609e-132	1	154154986	1	153897627	G	A	0.12536
W	AMR	Hatton-EUR	mQTL	Blood	cg03352427	NUP210L	rs148248952	0.317705	0.0529074	1.9142e-09	0.000472691	10	FALSE	-0.515657	0.083265	0.001554	-1.62307	0.0660996	3.83367e-133	1	154155047	1	153897627	G	A	0.0792507
W	AMR	Hatton-EUR	mQTL	Blood	cg17167920	NUP210L	rs148248952	0.310358	0.0516131	1.81932e-09	0.000583492	10	FALSE	-0.515657	0.083265	0.001554	-1.66149	0.0660962	1.93862e-139	1	154155061	1	153897627	G	A	0.12536
W	AMR	Hatton-EUR	mQTL	Blood	cg17383186	intergenic	rs148248952	0.365585	0.061524	2.81304e-09	3.01278e-05	10	FALSE	-0.515657	0.083265	0.001554	-1.4105	0.0668695	9.15919e-99	1	154155153	1	153897627	G	A	0.331412
W	AMR	Hatton-EAS	mQTL	Blood	cg00163541	LINC01139	rs7546766	0.748297	0.138095	6.00264e-08	1.28499e-12	14	FALSE	-0.685205	0.112741	0.019968	-0.915686	0.0765287	5.4023e-33	1	238648142	1	238663787	C	A	0.293948
W	AMR	Hatton-EUR	mQTL	Blood	cg20949959	ZFP36L2	rs537015646	-0.397278	0.0730936	5.47366e-08	0.0586742	19	TRUE	-0.743887	0.121962	0.037043	1.87246	0.156331	4.65879e-33	2	43226112	2	43226112	G	C	0.39049
W	AMR	GTEx	sQTL	Whole_Blood	chr2:219235293:219235708:clu_40525:ENSG00000163516.13	ANKZF1	rs116837629	-0.376489	0.0806313	3.02284e-06	4.24672e-06	3	FALSE	-0.679272	0.121101	0.035011	1.80423	0.214114	3.56186e-17	2	219229757	2	219256210	T	G	0.237752
W	AMR	FENLAND	pQTL	Plasma	15449-33	TIM-4	rs12657266	0.593794	0.142933	3.26195e-05	0.1062	20	TRUE	-0.128853	0.029898	0.000253	-0.217	0.0139	6.07806e-55	5	156919292	5	156968992	T	C	0.0115274
W	AMR	Hatton-EUR	mQTL	Blood	cg15539786	intergenic	rs117227342	1.02357	0.162558	3.04118e-10	6.736e-07	6	FALSE	-0.869059	0.104583	0.011154	-0.849043	0.0879902	4.94966e-22	7	35505479	7	36103057	T	C	0.191643
W	AMR	McRae	mQTL	Blood	cg15539786	intergenic	rs117227342	0.885892	0.154067	8.92256e-09	8.32226e-06	3	FALSE	-0.869059	0.104583	0.011154	-0.980999	0.123167	1.65538e-15	7	35505479	7	36103057	T	C	0.193084
W	AMR	Hatton-EUR	mQTL	Blood	cg21755166	POP1	rs183638244	-0.323966	0.0631082	2.84415e-07	1.95159e-08	20	FALSE	-0.307187	0.055573	0.000174	0.948209	0.0684981	1.40508e-43	8	98117772	8	98121927	T	C	0.32853
W	AMR	Hatton-EAS	mQTL	Blood	cg05484603	SMAGP	rs149802233	-1.10918	0.20236	4.22471e-08	6.53047e-17	15	FALSE	-0.708338	0.120951	0.034496	0.638616	0.041033	1.28897e-54	12	51270767	12	51298556	A	T	0.018732
W	AMR	McRae	mQTL	Blood	cg02390588	SP7	rs118026767	0.451504	0.0892806	4.25616e-07	4.20319e-07	14	FALSE	-0.721503	0.120769	0.034157	-1.598	0.168235	2.127e-21	12	53328469	12	53484429	A	G	0.226225
W	AMR	Hatton-EAS	mQTL	Blood	cg13054419	LINC00545	rs9562544	0.362986	0.0644025	1.73839e-08			TRUE	-0.76725	0.102815	0.008263	-2.11372	0.245794	8.00191e-18	13	30864792	13	30864793	A	G	0.479827
W	AMR	McRae	mQTL	Blood	cg18890615	intergenic	rs56264821	0.130989	0.025262	2.15768e-07	0.0872448	20	TRUE	-0.394444	0.075509	0.001825	-3.01128	0.0704524	0	13	111509282	13	111498459	G	A	0.142651
W	AMR	Hatton-EUR	mQTL	Blood	cg18890615	intergenic	rs117795290	0.221281	0.0431549	2.93471e-07	0.226977	20	TRUE	-0.38616	0.073898	0.001595	-1.74511	0.0655978	6.23698e-156	13	111509282	13	111509282	T	C	0.286744
W	AMR	Hatton-EUR	mQTL	Blood	cg05172655	intergenic	rs117040122	-1.30278	0.201586	1.02901e-10	3.67083e-07	9	FALSE	-0.981539	0.103058	0.013005	0.753421	0.085635	1.39216e-18	15	25082342	15	25082343	A	G	0.230548
W	AMR	Hatton-EAS	mQTL	Blood	cg22761431	EFNB3	rs17551150	0.609803	0.104688	5.7133e-09	0.0143667	14	TRUE	-0.63847	0.100572	0.007416	-1.04701	0.0714719	1.36214e-48	17	7706098	17	7688443	A	G	0.0129683
W	AMR	Hatton-EUR	mQTL	Blood	cg02246734	FAM98C	rs57753437	-0.417057	0.0764898	4.96824e-08	0.00817011	20	TRUE	-0.386678	0.065235	0.000281	0.927159	0.0666987	6.27157e-44	19	38403734	19	38405998	A	G	0.214697
W	AMR	GTEx	eQTL	Cells_Cultured_fibroblasts	ENSG00000101079	NDRG3	rs76848807	1.18174	0.248453	1.97077e-06	0.00112518	15	FALSE	-0.728134	0.114863	0.023058	-0.616153	0.0856368	6.24804e-13	20	36651766	20	37195802	C	T	0.054755
W	EAS	Hatton-EAS	mQTL	Blood	cg13430819	LINC00339	rs2473277	-0.161916	0.0275157	3.99226e-09	0.00433014	20	FALSE	-0.102815	0.016806	6.14e-08	0.634987	0.0295114	1.08749e-102	1	22023153	1	22035352	A	G	0.222222	LINC00339	FALSE
W	EAS	GTEx	eQTL	Whole_Blood	ENSG00000218510	LINC00339	rs2255282	0.288254	0.0578223	6.19078e-07	0.00200855	20	FALSE	-0.0959725	0.017221	6.88e-07	-0.332944	0.0298552	7.00561e-29	1	22025188	1	22025547	T	G	0.0446429	LINC00339	FALSE
W	EAS	GTEx	eQTL	Cells_Cultured_fibroblasts	ENSG00000070831	CDC42	rs10799737	1.70174	0.31585	7.13185e-08	0.0382274	20	TRUE	-0.146771	0.014507	9.08e-18	-0.0862473	0.0135491	1.94621e-10	1	22052627	1	22135638	G	T	0.219246	LINC00339	FALSE
W	EAS	Hatton-EAS	mQTL	Blood	cg25011003	WNT4	rs61768001	0.292781	0.0415029	1.73258e-12	0.0668011	20	TRUE	-0.148916	0.019373	1.82e-18	-0.508627	0.0286371	1.41382e-70	1	22143848	1	22139327	T	C	0.15873	LINC00339	FALSE
W	EAS	Hatton-EUR	mQTL	Blood	cg25011003	WNT4	rs10799737	0.629161	0.0910182	4.76277e-12	0.179368	17	TRUE	0.146771	0.014507	9.08e-18	0.23328	0.0246424	2.89104e-21	1	22143848	1	22135638	T	G	0.10119	LINC00339	FALSE
W	EAS	McRae	mQTL	Blood	cg25011003	WNT4	rs10799737	0.488286	0.0734133	2.90721e-11	0.424376	14	TRUE	0.146771	0.014507	9.08e-18	0.300583	0.0340538	1.078e-18	1	22143848	1	22135638	T	G	0.132937	LINC00339	FALSE
W	EAS	Hatton-EAS	mQTL	Blood	cg15582954	WNT4	rs10917130	0.318381	0.0514206	5.9518e-10	0.045979	20	TRUE	-0.139795	0.02055	1.59e-14	-0.439081	0.0293727	1.59038e-50	1	22143850	1	22044572	T	G	0.222222	LINC00339	FALSE
W	EAS	Hatton-EUR	mQTL	Blood	cg15582954	WNT4	rs10799737	0.762833	0.123608	6.76888e-10	0.0764673	11	TRUE	0.146771	0.014507	9.08e-18	0.192402	0.0247045	6.80039e-15	1	22143850	1	22135638	T	G	0.10119	LINC00339	FALSE
W	EAS	McRae	mQTL	Blood	cg15582954	WNT4	rs10799737	0.622017	0.107744	7.78289e-09	0.876293	7	TRUE	0.146771	0.014507	9.08e-18	0.235959	0.0335649	2.06608e-12	1	22143850	1	22135638	T	G	0.132937	LINC00339	FALSE
W	EAS	McRae	mQTL	Blood	cg25154630	DNAI4	rs67262874	1.07154	0.169462	2.56258e-10	6.48662e-16	3	FALSE	-1.03971	0.146731	0.224811	-0.970298	0.0692539	1.34004e-44	1	66924015	1	66920170	A	G	0.244048
W	EAS	McRae	mQTL	Blood	cg09585255	DNAI4	rs67262874	1.41505	0.240878	4.23982e-09			TRUE	-1.03971	0.146731	0.224811	-0.734751	0.0699366	8.10962e-26	1	66924050	1	66920170	A	G	0.244048
W	EAS	GTEx	eQTL	Whole_Blood	ENSG00000116704	SLC35D1	rs72673722	-1.96018	0.348909	1.93164e-08	1.38925e-08	5	FALSE	-1.0385	0.147241	0.228093	0.5298	0.0570153	1.51081e-20	1	66999332	1	66960657	T	A	0.542659
W	EAS	GTEx	sQTL	Cells_Cultured_fibroblasts	chr1:67052857:67052956:clu_43653:ENSG00000116704.7	SLC35D1	rs72673722	1.29327	0.274995	2.56502e-06	8.16102e-07	5	FALSE	-1.0385	0.147241	0.228093	-0.803003	0.127249	2.78134e-10	1	66999332	1	66960657	T	A	0.542659
W	EAS	GTEx	sQTL	Cells_Cultured_fibroblasts	chr1:67052989:67053811:clu_43653:ENSG00000116704.7	SLC35D1	rs72673722	-1.32162	0.285764	3.74861e-06	9.93729e-07	4	FALSE	-1.0385	0.147241	0.228093	0.78578	0.128278	9.0332e-10	1	66999332	1	66960657	T	A	0.542659
W	EAS	Hatton-EUR	mQTL	Blood	cg14626797	intergenic	rs6700982	-1.42565	0.221345	1.18796e-10	4.24071e-15	4	FALSE	-1.04155	0.145734	0.218065	0.730579	0.0491588	5.84965e-50	1	67054575	1	67026754	A	G	0.121032
W	EAS	McRae	mQTL	Blood	cg02452639	intergenic	rs4418595	-2.79337	0.343382	4.12352e-16			TRUE	1.84323	0.071929	0.102471	-0.65986	0.0769192	9.60294e-18	1	116167606	1	116043944	A	T	0.0218254
W	EAS	McRae	mQTL	Blood	cg02584498	GREB1	rs11674605	0.400352	0.0722218	2.96712e-08	0.209222	20	TRUE	-0.111916	0.015512	2.36e-10	-0.279545	0.0322771	4.6857e-18	2	11533931	2	11582449	G	A	0.0753968	GREB1	FALSE
W	EAS	GTEx	sQTL	Ovary	chr2:11585905:11587382:clu_37880:ENSG00000196208.13	GREB1	rs4669752	0.134993	0.0236199	1.09554e-08	0.683059	20	TRUE	-0.107389	0.015317	6.15e-10	-0.795515	0.0806236	5.78523e-23	2	11534116	2	11587862	C	G	0.24504	GREB1	FALSE
W	EAS	GTEx	sQTL	Ovary	chr2:11585905:11588746:clu_37880:ENSG00000196208.13	GREB1	rs9789414	-0.203241	0.0453455	7.39234e-06	0.515962	18	TRUE	-0.110086	0.015473	3.86e-10	0.541652	0.0938534	7.8682e-09	2	11534116	2	11584558	G	A	0.24504	GREB1	FALSE
W	EAS	Hatton-EAS	mQTL	Blood	cg17208060	GREB1	rs16857668	0.435999	0.0824401	1.23205e-07	0.103503	20	TRUE	-0.109694	0.015921	1.35e-09	-0.251593	0.0304905	1.56387e-16	2	11539960	2	11582984	A	G	0.0912698	GREB1	FALSE
W	EAS	Hatton-EAS	mQTL	Blood	cg07314298	GREB1	rs16857668	0.102566	0.0150287	8.81297e-12	0.232301	20	TRUE	-0.109694	0.015921	1.35e-09	-1.0695	0.021516	0	2	11582985	2	11582984	A	G	0.0198413	GREB1	FALSE
W	EAS	Hatton-EUR	mQTL	Blood	cg07314298	GREB1	rs1865573	0.108851	0.0160466	1.17364e-11	0.0990738	20	TRUE	-0.106155	0.015519	1.52e-09	-0.975239	0.0185087	0	2	11582985	2	11583732	A	G	0.104167	GREB1	FALSE
W	EAS	McRae	mQTL	Blood	cg07314298	GREB1	rs59129126	0.132037	0.0239387	3.47552e-08	0.0521999	20	TRUE	-0.132602	0.023752	1.98e-06	-1.00428	0.0281518	1.01316e-278	2	11582985	2	11588262	C	T	0.0694444	GREB1	FALSE
W	EAS	Hatton-EUR	mQTL	Blood	cg24737570	GREB1	rs16857668	-0.546093	0.103312	1.25115e-07	0.254912	20	TRUE	-0.109694	0.015921	1.35e-09	0.200871	0.0243751	1.71001e-16	2	11587047	2	11582984	A	G	0.27381	GREB1	FALSE
W	EAS	Hatton-EUR	mQTL	Blood	cg16908938	GREB1	rs4669754	0.0821222	0.0125577	6.16891e-11	0.121558	20	TRUE	-0.103899	0.015854	6.64e-09	-1.26518	0.0126048	0	2	11587953	2	11587963	T	C	0.0853175	GREB1	FALSE
W	EAS	McRae	mQTL	Blood	cg16908938	GREB1	rs59129126	0.0975656	0.0175147	2.53993e-08	0.062761	20	TRUE	-0.132602	0.023752	1.98e-06	-1.3591	0.0161481	0	2	11587953	2	11588262	C	T	0.0753968	GREB1	FALSE
W	EAS	Hatton-EAS	mQTL	Blood	cg16908938	GREB1	rs9798272	0.111063	0.020005	2.828e-08	0.0858448	20	TRUE	-0.133016	0.023899	2.16e-06	-1.19766	0.0152888	0	2	11587953	2	11594189	C	T	0.458333	GREB1	FALSE
W	EAS	Hatton-EUR	mQTL	Blood	cg18228448	CAMKMT	rs343949	0.65927	0.0898308	2.1517e-13	1.19589e-19	9	FALSE	-0.796787	0.107338	0.01301	-1.20859	0.0247249	0	2	44714879	2	44746652	T	A	0.104167
W	EAS	McRae	mQTL	Blood	cg25587481	PRKCE	rs17034708	0.418644	0.0834551	5.26474e-07	5.40169e-08	6	FALSE	-0.627212	0.124434	0.043896	-1.4982	0.0291771	0	2	46169686	2	46172881	C	T	0.0248016
W	EAS	McRae	mQTL	Blood	cg20562446	intergenic	rs13388775	-0.955249	0.125748	3.04177e-14	2.64286e-16	7	FALSE	-1.06326	0.124042	0.086956	1.11307	0.0678777	1.96987e-60	2	230861949	2	230883989	T	C	0.154762
W	EAS	Hatton-EUR	mQTL	Blood	cg05364026	EFHD1	rs112089070	-0.681183	0.114067	2.34688e-09	3.31627e-12	5	FALSE	-0.787155	0.125415	0.047012	1.15557	0.0595526	7.11488e-84	2	232633251	2	232633252	T	G	0.222222
W	EAS	GTEx	sQTL	Cells_Cultured_fibroblasts	chr3:37149038:37154614:clu_35474:ENSG00000093167.17	LRRFIP2	rs148036762	-0.950226	0.198764	1.74713e-06			TRUE	-1.02879	0.137731	0.151941	1.08268	0.17401	4.9109e-10	3	37052626	3	37165296	A	G	0.295635
W	EAS	GTEx	eQTL	Cells_Cultured_fibroblasts	ENSG00000270194	RP11-259K5.2	rs148036762	0.904932	0.146657	6.81242e-10			TRUE	-1.02879	0.137731	0.151941	-1.13687	0.103835	6.73351e-28	3	37241789	3	37165296	A	G	0.553571
W	EAS	Hatton-EUR	mQTL	Blood	cg12984086	intergenic	rs148036762	1.50643	0.259813	6.70547e-09			TRUE	-1.02879	0.137731	0.151941	-0.682931	0.0742565	3.68342e-20	3	37242796	3	37165296	A	G	0.0515873
W	EAS	McRae	mQTL	Blood	cg12984086	intergenic	rs148036762	1.4688	0.286364	2.91047e-07			TRUE	-1.02879	0.137731	0.151941	-0.700428	0.099273	1.71899e-12	3	37242796	3	37165296	A	G	0.0486111
W	EAS	GTEx	eQTL	Cells_Cultured_fibroblasts	ENSG00000144674	GOLGA4	rs148036762	2.14748	0.424065	4.10468e-07			TRUE	-1.02879	0.137731	0.151941	-0.479069	0.0695423	5.62298e-12	3	37243177	3	37165296	A	G	0.446429
W	EAS	Hatton-EUR	mQTL	Blood	cg18328190	intergenic	rs148036762	-1.87802	0.356934	1.42862e-07			TRUE	-1.02879	0.137731	0.151941	0.547806	0.0739019	1.23833e-13	3	37385892	3	37165296	A	G	0.0287698
W	EAS	McRae	mQTL	Blood	cg22286764	intergenic	rs148036762	-0.700355	0.104127	1.74411e-11			TRUE	-1.02879	0.137731	0.151941	1.46896	0.0949944	6.10862e-54	3	37387148	3	37165296	A	G	0.0228175
W	EAS	GTEx	sQTL	Whole_Blood	chr3:112469804:112471212:clu_36182:ENSG00000186265.9	BTLA	rs9852404	-0.697741	0.148055	2.44421e-06	0.000152618	3	FALSE	-0.635747	0.125081	0.045056	0.91115	0.0724114	2.62037e-36	3	112463968	3	112422925	C	T	0.681548
W	EAS	Hatton-EUR	mQTL	Blood	cg21792899	intergenic	rs9866454	1.41082	0.250658	1.81792e-08	8.11709e-11	9	FALSE	-0.873667	0.143193	0.124875	-0.61926	0.0424675	3.6579e-48	3	184586809	3	184548931	A	C	0.37004
W	EAS	McRae	mQTL	Blood	cg21792899	intergenic	rs11926055	1.54145	0.302818	3.57414e-07	1.69808e-07	8	FALSE	-0.866425	0.144515	0.129405	-0.562086	0.0583387	5.69664e-22	3	184586809	3	184555970	G	A	0.0882937
W	EAS	Hatton-EUR	mQTL	Blood	cg27303272	intergenic	rs11918377	-1.67034	0.310241	7.28473e-08	6.42579e-11	8	FALSE	-0.866808	0.144466	0.129264	0.518942	0.0425426	3.17858e-34	3	184600569	3	184555921	T	C	0.500992
W	EAS	Hatton-EUR	mQTL	Blood	cg01388693	intergenic	rs567713	0.448691	0.0749814	2.17683e-09	2.70823e-14	11	FALSE	-0.585318	0.096107	0.005469	-1.3045	0.0405403	3.6022e-227	3	187946304	3	187950933	T	C	0.046627
W	EAS	GTEx	sQTL	Ovary	chr3:195960086:195965429:clu_37622:ENSG00000185485.14	SDHAP1	rs6810012	-0.651122	0.147958	1.07888e-05	5.26509e-05	4	FALSE	-0.59169	0.092176	0.003354	0.908724	0.15033	1.49546e-09	3	195959748	3	196145859	G	A	0.236111
W	EAS	GTEx	eQTL	Cells_Cultured_fibroblasts	ENSG00000182903	ZNF721	rs146419382	1.45586	0.254265	1.02982e-08			TRUE	-1.04521	0.139202	0.170819	-0.717934	0.0811152	8.68943e-19	4	425815	4	361791	T	C	0.0128968
W	EAS	GTEx	eQTL	Whole_Blood	ENSG00000182903	ZNF721	rs146419382	2.91894	0.570086	3.05239e-07			TRUE	-1.04521	0.139202	0.170819	-0.358078	0.0511527	2.55625e-12	4	425815	4	361791	T	C	0.0128968
W	EAS	GTEx	eQTL	Whole_Blood	ENSG00000171522	PTGER4	rs663307	0.685226	0.14752	3.40112e-06	0.105756	20	TRUE	-0.110748	0.019108	3.87e-07	-0.161623	0.020811	8.08461e-15	5	40679498	5	39835394	G	A	0.276786
W	EAS	Hatton-EUR	mQTL	Blood	cg13044444	POLR1H	rs112856958	-0.968337	0.163799	3.38478e-09	0.00114673	7	FALSE	-1.02974	0.15591	0.297188	1.06341	0.0802087	4.05383e-40	6	30061944	6	30310533	T	C	0.015873
W	EAS	Hatton-EUR	mQTL	Blood	cg00956423	POLR1H	rs112856958	-1.26233	0.228408	3.26407e-08	0.25383	3	TRUE	-1.02974	0.15591	0.297188	0.815743	0.080819	5.90538e-24	6	30061983	6	30310533	T	C	0.0208333
W	EAS	Hatton-EUR	mQTL	Blood	cg26812852	intergenic	rs77311173	-1.34296	0.249864	7.66849e-08	3.15103e-10	19	FALSE	-0.93646	0.155553	0.22227	0.697311	0.0584442	8.13595e-33	6	31113741	6	31444494	T	G	0.175595
W	EAS	Hatton-EUR	mQTL	Blood	cg26566189	PSORS1C1	rs111301312	-0.693589	0.100943	6.37216e-12	3.57055e-17	19	FALSE	-1.03779	0.145914	0.216768	1.49626	0.056237	5.73509e-156	6	31128350	6	31354331	G	T	0.298611
W	EAS	Hatton-EUR	mQTL	Blood	cg06937619	PSORS1C1	rs111301312	0.645303	0.0934426	4.98939e-12	1.94179e-17	19	FALSE	-1.03779	0.145914	0.216768	-1.60822	0.0557025	2.71488e-183	6	31136816	6	31354331	G	T	0.0654762
W	EAS	Hatton-EUR	mQTL	Blood	cg23497190	PSORS1C1	rs111301312	0.759945	0.111421	9.07489e-12	8.9553e-17	19	FALSE	-1.03779	0.145914	0.216768	-1.36561	0.0567698	7.35788e-128	6	31138525	6	31354331	G	T	0.569444
W	EAS	Hatton-EUR	mQTL	Blood	cg06422189	HLA-B	rs111301312	1.20981	0.189033	1.5537e-10	1.07926e-14	18	FALSE	-1.03779	0.145914	0.216768	-0.857809	0.0584659	9.75116e-49	6	31354989	6	31354331	G	T	0.244048
W	EAS	Hatton-EUR	mQTL	Blood	cg26846810	MICA	rs77311173	-0.552298	0.0934863	3.46711e-09	4.48606e-13	19	FALSE	-0.93646	0.155553	0.22227	1.69557	0.0552016	3.48506e-207	6	31403294	6	31444494	T	G	0.419643
W	EAS	McRae	mQTL	Blood	cg26846810	MICA	rs115846244	-0.969441	0.174321	2.67842e-08	7.90637e-12	20	FALSE	-0.950657	0.154458	0.223045	0.980624	0.0755494	1.59092e-38	6	31403294	6	31462283	T	G	0.0386905
W	EAS	Hatton-EUR	mQTL	Blood	cg08575621	MICA	rs77311173	-0.607582	0.103312	4.07624e-09	6.88788e-13	19	FALSE	-0.93646	0.155553	0.22227	1.54129	0.0560178	1.18439e-166	6	31403296	6	31444494	T	G	0.0823413
W	EAS	GTEx	sQTL	Cells_Cultured_fibroblasts	chr6:31410797:31411209:clu_28593:ENSG00000204520.12	MICA	rs77311173	-0.412058	0.070599	5.32756e-09	5.35885e-15	20	FALSE	-0.93646	0.155553	0.22227	2.27264	0.0954281	2.32354e-125	6	31403579	6	31444494	T	G	0.105159
W	EAS	GTEx	sQTL	Cells_Cultured_fibroblasts	chr6:31412225:31412325:clu_28593:ENSG00000204520.12	MICA	rs77311173	0.399884	0.0689998	6.81453e-09	8.0548e-16	20	FALSE	-0.93646	0.155553	0.22227	-2.34183	0.109384	1.09624e-101	6	31403579	6	31444494	T	G	0.105159
W	EAS	GTEx	sQTL	Uterus	chr6:31411359:31412325:clu_27236:ENSG00000204520.12	MICA	rs77311173	-0.395523	0.070241	1.79226e-08	1.48601e-13	20	FALSE	-0.93646	0.155553	0.22227	2.36765	0.14874	4.74982e-57	6	31403579	6	31444494	T	G	0.143849
W	EAS	GTEx	sQTL	Cells_Cultured_fibroblasts	chr6:31410797:31411072:clu_28593:ENSG00000204520.12	MICA	rs77311173	0.520256	0.0929382	2.17002e-08	5.60191e-13	20	FALSE	-0.93646	0.155553	0.22227	-1.8	0.118313	2.86038e-52	6	31403579	6	31444494	T	G	0.105159
W	EAS	GTEx	sQTL	Whole_Blood	chr6:31412225:31412325:clu_28874:ENSG00000204520.12	MICA	rs77311173	0.601978	0.109361	3.70266e-08	3.35192e-13	20	FALSE	-0.93646	0.155553	0.22227	-1.55564	0.114447	4.42756e-42	6	31403579	6	31444494	T	G	0.485119
W	EAS	GTEx	sQTL	Ovary	chr6:31412225:31412325:clu_28844:ENSG00000204520.12	MICA	rs77311173	0.383194	0.0697319	3.90181e-08	1.18345e-12	20	FALSE	-0.93646	0.155553	0.22227	-2.44383	0.181626	2.86548e-41	6	31403579	6	31444494	T	G	0.627976
W	EAS	GTEx	sQTL	Uterus	chr6:31412225:31412325:clu_27236:ENSG00000204520.12	MICA	rs77311173	0.395486	0.0738318	8.48079e-08	5.09132e-12	20	FALSE	-0.93646	0.155553	0.22227	-2.36787	0.201756	8.3012e-32	6	31403579	6	31444494	T	G	0.143849
W	EAS	GTEx	sQTL	Cells_Cultured_fibroblasts	chr6:31411359:31411947:clu_28593:ENSG00000204520.12	MICA	rs77311173	0.609992	0.115372	1.24222e-07	3.25863e-10	20	FALSE	-0.93646	0.155553	0.22227	-1.5352	0.138858	2.0532e-28	6	31403579	6	31444494	T	G	0.105159
W	EAS	GTEx	sQTL	Whole_Blood	chr6:31412225:31412325:clu_28874:ENSG00000204516.9	MICB	rs77311173	0.601978	0.109361	3.70266e-08	3.35192e-13	20	FALSE	-0.93646	0.155553	0.22227	-1.55564	0.114447	4.42756e-42	6	31494881	6	31444494	T	G	0.188492
W	EAS	Hatton-EUR	mQTL	Blood	cg10715529	MICB	rs77311173	-0.66354	0.113388	4.8583e-09	6.17627e-13	18	FALSE	-0.93646	0.155553	0.22227	1.41131	0.0566172	3.77004e-137	6	31497298	6	31444494	T	G	0.286706
W	EAS	Hatton-EUR	mQTL	Blood	cg08009669	MICB	rs77311173	-0.627058	0.106806	4.33148e-09	5.36345e-13	17	FALSE	-0.93646	0.155553	0.22227	1.49342	0.0562784	3.69728e-155	6	31497425	6	31444494	T	G	0.117063
W	EAS	McRae	mQTL	Blood	cg27014438	BAG6	rs28732144	0.598461	0.0859977	3.42629e-12	2.69548e-19	20	FALSE	-1.02916	0.141627	0.178713	-1.71968	0.071144	4.40599e-129	6	31639897	6	31588428	A	G	0.584325
W	EAS	McRae	mQTL	Blood	cg18643176	GPANK1	rs28732144	0.944213	0.145671	9.06101e-11	2.04013e-15	20	FALSE	-1.02916	0.141627	0.178713	-1.08997	0.0760151	1.25185e-46	6	31666018	6	31588428	A	G	0.28869
W	EAS	Hatton-EUR	mQTL	Blood	cg18643176	GPANK1	rs77311173	0.9353	0.164319	1.25575e-08	5.42705e-12	18	FALSE	-0.93646	0.155553	0.22227	-1.00124	0.0572883	2.13649e-68	6	31666018	6	31444494	T	G	0.260913
W	EAS	Hatton-EUR	mQTL	Blood	cg03302738	CLIC1	rs77311173	-1.6785	0.329535	3.51437e-07	8.42668e-09	12	FALSE	-0.93646	0.155553	0.22227	0.557915	0.0583885	1.23328e-21	6	31739725	6	31444494	T	G	0.325397
W	EAS	GTEx	eQTL	Whole_Blood	ENSG00000204366	ZBTB12	rs113688927	-0.586215	0.0894874	5.72261e-11	1.31107e-17	20	FALSE	-1.03766	0.146133	0.218433	1.7701	0.10427	1.23466e-64	6	31899607	6	31361670	G	A	0.564484
W	EAS	Hatton-EUR	mQTL	Blood	cg23088456	SKIC2	rs77311173	-1.60121	0.309978	2.39709e-07	1.18623e-10	8	FALSE	-0.93646	0.155553	0.22227	0.584845	0.0581479	8.48021e-24	6	31962053	6	31444494	T	G	0.43254
W	EAS	Hatton-EUR	mQTL	Blood	cg08188698	ATF6B	rs77311173	0.59889	0.101748	3.95622e-09	2.4353e-12	14	FALSE	-0.93646	0.155553	0.22227	-1.56366	0.0557767	6.20968e-173	6	32117501	6	31444494	T	G	0.0873016
W	EAS	Hatton-EUR	mQTL	Blood	cg03547446	NOTCH4	rs111301312	-1.29174	0.204063	2.44952e-10	6.52469e-14	12	FALSE	-1.03779	0.145914	0.216768	0.803401	0.0578637	7.88007e-44	6	32196033	6	31354331	G	T	0.0525794
W	EAS	Hatton-EUR	mQTL	Blood	cg17619965	SCUBE3	rs4713844	-4.03505	0.77708	2.07401e-07	1.36002e-07	14	FALSE	0.929954	0.118443	0.040039	-0.230469	0.0332917	4.43047e-12	6	35249022	6	35260055	T	C	0.217262
W	EAS	Hatton-EUR	mQTL	Blood	cg02159271	intergenic	rs4713844	3.72059	0.686386	5.94168e-08	1.15553e-08	11	FALSE	0.929954	0.118443	0.040039	0.249948	0.0333588	6.74628e-14	6	35258483	6	35260055	T	C	0.0535714
W	EAS	Hatton-EAS	mQTL	Blood	cg00954167	intergenic	rs4724484	-0.119658	0.0197829	1.46159e-09	0.00250571	20	FALSE	-0.0979944	0.015868	3.83e-08	0.818955	0.027323	2.20056e-197	7	46659569	7	46654922	T	C	0.303571	LOC730338	FALSE
W	EAS	McRae	mQTL	Blood	cg00954167	intergenic	rs2019048	-0.150173	0.0271554	3.19955e-08	0.0876158	20	TRUE	0.0930126	0.016113	2.41e-07	-0.619368	0.0321126	6.85788e-83	7	46659569	7	46646503	G	A	0.458333	LOC730338	FALSE
W	EAS	GTEx	eQTL	Whole_Blood	ENSG00000164603	C7orf60	rs7777041	5.4873	1.22016	6.88535e-06	0.000185843	3	FALSE	-1.01808	0.148052	0.21958	-0.185534	0.0312097	2.76859e-09	7	112819147	7	112953900	G	A	0.314484
W	EAS	Hatton-EUR	mQTL	Blood	cg25152498	intergenic	rs117411019	-1.29941	0.242247	8.14012e-08	9.66957e-10	5	FALSE	-1.0348	0.161637	0.361478	0.796361	0.0810441	8.67706e-23	7	152759730	7	152849049	A	G	0.125992
W	EAS	Hatton-EUR	mQTL	Blood	cg06238661	intergenic	rs74460753	1.99103	0.373125	9.49675e-08	0.373668	3	TRUE	-1.02946	0.164351	0.384641	-0.517048	0.0507455	2.21941e-24	8	135397280	8	135407138	A	G	0.0595238
W	EAS	McRae	mQTL	Blood	cg19704683	EXOC6	rs112187943	0.30994	0.0486006	1.80244e-10			TRUE	-1.01109	0.152426	0.249569	-3.26221	0.140746	7.5926e-119	10	92849644	10	92844954	T	C	0.191468
W	EAS	Hatton-EUR	mQTL	Blood	cg19704683	EXOC6	rs112187943	0.547263	0.0877638	4.49943e-10	0.0144117	4	TRUE	-1.01109	0.152426	0.249569	-1.84754	0.101047	1.10966e-74	10	92849644	10	92844954	T	C	0.388889
W	EAS	GTEx	sQTL	Whole_Blood	chr11:69054097:69057578:clu_6863:ENSG00000162341.16	TPCN2	rs72917389	-1.38279	0.310274	8.32415e-06	7.01078e-06	6	FALSE	-0.773104	0.14122	0.097875	0.559091	0.072855	1.66685e-14	11	69048897	11	69055363	T	C	0.259921
W	EAS	Hatton-EUR	mQTL	Blood	cg20945509	GUCY1A2	rs1487897	-3.98086	0.764664	1.92925e-07			TRUE	1.17459	0.122027	0.121793	-0.295059	0.0476716	6.03915e-10	11	106765347	11	106764801	C	A	0.094246
W	EAS	McRae	mQTL	Blood	cg23222617	FOXN3	rs183989453	0.439633	0.0764574	8.9224e-09			TRUE	-1.02964	0.155934	0.297315	-2.34204	0.200236	1.33008e-31	14	89186799	14	89143349	A	C	0.0843254
W	EAS	Hatton-EUR	mQTL	Blood	cg20309061	CAPN3	rs28364553	2.32522	0.448982	2.23234e-07			TRUE	-1.04259	0.144593	0.209677	-0.448384	0.0602418	9.83743e-14	15	42401357	15	42413144	C	T	0.258929
W	EAS	McRae	mQTL	Blood	cg18059012	PATL2	rs55715955	2.70026	0.51697	1.75813e-07	2.14891e-07	3	FALSE	-1.05184	0.152366	0.285629	-0.389533	0.0487623	1.36698e-15	15	44676931	15	44167607	A	T	0.222222
W	EAS	Hatton-EAS	mQTL	Blood	cg13813391	CMTM2	rs112445994	0.324472	0.0609249	1.00521e-07	0.00272191	4	FALSE	-0.526288	0.090289	0.003775	-1.62198	0.12378	3.13365e-39	16	66579504	16	66590184	A	G	0.0694444
W	EAS	Hatton-EUR	mQTL	Blood	cg05172699	ATP2C2	rs17813537	1.47503	0.281259	1.56805e-07	2.21414e-05	5	FALSE	-0.826014	0.149165	0.141809	-0.559997	0.0342848	5.68327e-60	16	84372169	16	84389157	C	G	0.455357
W	EAS	McRae	mQTL	Blood	cg05172699	ATP2C2	rs17813537	1.11206	0.212345	1.63156e-07	3.52823e-06	4	FALSE	-0.826014	0.149165	0.141809	-0.742775	0.0460884	1.95946e-58	16	84372169	16	84389157	C	G	0.319444
W	EAS	Hatton-EUR	mQTL	Blood	cg11970806	intergenic	rs6503843	1.16991	0.155873	6.11901e-14	8.3622e-24	4	FALSE	-0.684138	0.083653	0.000649	-0.584779	0.0309463	1.21767e-79	17	57989124	17	57994136	G	A	0.0168651
W	EAS	McRae	mQTL	Blood	cg11970806	intergenic	rs60251750	1.21196	0.173799	3.09489e-12	1.3619e-15	6	FALSE	-0.686392	0.083564	0.000634	-0.56635	0.0429191	9.28255e-40	17	57989124	17	57985774	T	C	0.259921
W	EAS	Hatton-EUR	mQTL	Blood	cg06540811	intergenic	rs34350946	1.4515	0.205181	1.50257e-12	8.381e-07	4	FALSE	-1.06203	0.115048	0.048734	-0.731677	0.0664457	3.35767e-28	19	8406724	19	8430231	T	C	0.686508
W	EAS	Hatton-EUR	mQTL	Blood	cg17470637	intergenic	rs34350946	-2.35971	0.436557	6.47112e-08			TRUE	-1.06203	0.115048	0.048734	0.450069	0.0674979	2.59496e-11	19	8413133	19	8430231	T	C	0.297619
W	EAS	GTEx	sQTL	Ovary	chr19:15678405:15680244:clu_20133:ENSG00000186204.14	CYP4F12	rs609636	1.65276	0.195461	2.77445e-17			TRUE	-2.44253	0.041821	0.094309	-1.47785	0.172934	1.27731e-17	19	15672757	19	15678288	G	A	0.173611
W	EAS	GTEx	sQTL	Uterus	chr19:15678405:15680244:clu_18992:ENSG00000186204.14	CYP4F12	rs609636	1.83483	0.271348	1.36194e-11			TRUE	-2.44253	0.041821	0.094309	-1.3312	0.195544	9.91851e-12	19	15672757	19	15678288	G	A	0.647817
W	EAS	GTEx	sQTL	Whole_Blood	chr19:54577723:54587201:clu_21782:ENSG00000239998.5	LILRA2	rs62133365	-0.6014	0.0951003	2.55124e-10			TRUE	-1.0351	0.155667	0.300347	1.72115	0.0841234	4.91132e-93	19	54572920	19	54572412	T	C	0.646825	19q13.42	TRUE
W	EAS	GTEx	sQTL	Whole_Blood	chr19:54576109:54577465:clu_21782:ENSG00000239998.5	LILRA2	rs62133365	-0.628823	0.099905	3.08966e-10			TRUE	-1.0351	0.155667	0.300347	1.64609	0.0843362	7.69085e-85	19	54572920	19	54572412	T	C	0.646825	19q13.42	TRUE
W	EAS	GTEx	sQTL	Whole_Blood	chr19:54576109:54587010:clu_21782:ENSG00000239998.5	LILRA2	rs62133365	2.42593	0.517473	2.75841e-06			TRUE	-1.0351	0.155667	0.300347	-0.426681	0.0645461	3.83056e-11	19	54572920	19	54572412	T	C	0.646825	19q13.42	TRUE
W	EAS	GTEx	sQTL	Whole_Blood	chr19:54577723:54587201:clu_21782:ENSG00000104974.11	LILRA1	rs62133365	-0.6014	0.0951003	2.55124e-10			TRUE	-1.0351	0.155667	0.300347	1.72115	0.0841234	4.91132e-93	19	54593582	19	54572412	T	C	0.0922619	19q13.42	TRUE
W	EAS	GTEx	sQTL	Whole_Blood	chr19:54576109:54577465:clu_21782:ENSG00000104974.11	LILRA1	rs62133365	-0.628823	0.099905	3.08966e-10			TRUE	-1.0351	0.155667	0.300347	1.64609	0.0843362	7.69085e-85	19	54593582	19	54572412	T	C	0.0922619	19q13.42	TRUE
W	EAS	GTEx	sQTL	Whole_Blood	chr19:54576109:54587010:clu_21782:ENSG00000104974.11	LILRA1	rs62133365	2.42593	0.517473	2.75841e-06			TRUE	-1.0351	0.155667	0.300347	-0.426681	0.0645461	3.83056e-11	19	54593582	19	54572412	T	C	0.0922619	19q13.42	TRUE
W	EUR	GTEx	sQTL	Cells_Cultured_fibroblasts	chr1:22025643:22027414:clu_42434:ENSG00000218510.6	LINC00339	rs41307810	0.0841693	0.017531	1.57736e-06	0.00107848	17	FALSE	0.11491	0.019678	1.26e-10	1.36523	0.16186	3.32251e-17	1	22025188	1	22027552	T	C	0.214712	LINC00339	FALSE
W	EUR	GTEx	eQTL	Cells_Cultured_fibroblasts	ENSG00000070831	CDC42	rs10799737	0.804606	0.158173	3.64004e-07	0.000203312	20	FALSE	-0.0693951	0.008201	5.25e-15	-0.0862473	0.0135491	1.94621e-10	1	22052627	1	22135638	G	T	0.135189	LINC00339	FALSE
W	EUR	Hatton-EUR	mQTL	Blood	cg01781529	WNT4	rs2235529	-0.577791	0.108625	1.0426e-07	4.77166e-05	20	FALSE	0.119123	0.012942	1.25e-24	-0.206169	0.0316324	7.14122e-11	1	22117537	1	22123994	T	C	0.0248509	LINC00339	FALSE
W	EUR	Hatton-EUR	mQTL	Blood	cg00356045	WNT4	rs2268177	0.511214	0.0916611	2.44405e-08	0.579489	20	TRUE	0.110376	0.011922	1.56e-24	0.21591	0.0309002	2.80146e-12	1	22135397	1	22088917	T	A	0.0238569	LINC00339	FALSE
W	EUR	Hatton-EUR	mQTL	Blood	cg25011003	WNT4	rs55938609	0.281942	0.0369833	2.4689e-14	0.0202387	20	TRUE	0.119484	0.01276	1.84e-25	0.423788	0.0322797	2.25665e-39	1	22143848	1	22143958	C	G	0.028827	LINC00339	FALSE
W	EUR	McRae	mQTL	Blood	cg25011003	WNT4	rs55938609	0.252327	0.035429	1.06337e-12	0.0258919	20	TRUE	0.119484	0.01276	1.84e-25	0.473527	0.0431665	5.33921e-28	1	22143848	1	22143958	C	G	0.223658	LINC00339	FALSE
W	EUR	Hatton-EUR	mQTL	Blood	cg15582954	WNT4	rs55938609	0.343727	0.0487305	1.7432e-12	0.0106007	20	TRUE	0.119484	0.01276	1.84e-25	0.347613	0.0324127	7.80302e-27	1	22143850	1	22143958	C	G	0.2167	LINC00339	FALSE
W	EUR	McRae	mQTL	Blood	cg15582954	WNT4	rs55938609	0.324598	0.0515968	3.15324e-10	0.107207	20	TRUE	0.119484	0.01276	1.84e-25	0.368098	0.0433392	2.0066e-17	1	22143850	1	22143958	C	G	0.223658	LINC00339	FALSE
W	EUR	Hatton-EUR	mQTL	Blood	cg15094668	intergenic	rs7553227	-0.13225	0.0242166	4.73038e-08	0.00393057	20	TRUE	-0.0467699	0.007964	2.79e-08	0.353646	0.0238135	6.88741e-50	1	22245419	1	22245630	G	A	0.345924	LINC00339	FALSE
W	EUR	Hatton-EUR	mQTL	Blood	cg02584498	GREB1	rs7580473	0.089106	0.0127598	2.88192e-12	7.83511e-07	19	FALSE	0.096435	0.013511	8.54e-15	1.08225	0.0320348	3.4374e-250	2	11533931	2	11518846	T	C	0.370775	GREB1	FALSE
W	EUR	McRae	mQTL	Blood	cg02584498	GREB1	rs77294520	0.0938768	0.0137431	8.44175e-12	7.44056e-06	18	FALSE	0.0924671	0.012921	9.01e-15	0.984983	0.0429934	3.68508e-116	2	11533931	2	11520829	C	G	0.0526839	GREB1	FALSE
W	EUR	GTEx	sQTL	Ovary	chr2:11585905:11587382:clu_37880:ENSG00000196208.13	GREB1	rs4669752	0.0700957	0.0122203	9.69308e-09	0.223826	20	TRUE	-0.0557622	0.00791	3.91e-11	-0.795515	0.0806236	5.78523e-23	2	11534116	2	11587862	C	G	0.0437376	GREB1	FALSE
W	EUR	GTEx	sQTL	Ovary	chr2:11585905:11588746:clu_37880:ENSG00000196208.13	GREB1	rs9789414	-0.101555	0.0228636	8.92159e-06	0.0531	20	TRUE	-0.0550076	0.007907	6.78e-11	0.541652	0.0938534	7.8682e-09	2	11534116	2	11584558	G	A	0.0437376	GREB1	FALSE
W	EUR	Hatton-EUR	mQTL	Blood	cg10849854	GREB1	rs7580473	0.148691	0.0222242	2.22441e-11	7.47315e-15	14	FALSE	0.096435	0.013511	8.54e-15	0.648561	0.0337675	3.25406e-82	2	11534431	2	11518846	T	C	0.355865	GREB1	FALSE
W	EUR	McRae	mQTL	Blood	cg10849854	GREB1	rs77294520	0.157715	0.0251971	3.86828e-10	4.7001e-13	12	FALSE	0.0924671	0.012921	9.01e-15	0.586292	0.045407	3.85493e-38	2	11534431	2	11520829	C	G	0.0596421	GREB1	FALSE
W	EUR	Hatton-EAS	mQTL	Blood	cg17208060	GREB1	rs16857668	0.289667	0.0480456	1.64964e-09	2.49676e-05	20	FALSE	-0.0728783	0.008253	4.23e-16	-0.251593	0.0304905	1.56387e-16	2	11539960	2	11582984	A	G	0.332008	GREB1	FALSE
W	EUR	Hatton-EUR	mQTL	Blood	cg18584561	GREB1	rs4669746	-0.042856	0.00778825	3.74118e-08	1.89738e-05	20	FALSE	-0.0548981	0.009956	8.09e-09	1.28099	0.0149765	0	2	11541891	2	11541892	G	A	0.0208748	GREB1	FALSE
W	EUR	McRae	mQTL	Blood	cg18584561	GREB1	rs35417544	-0.0390032	0.00714214	4.73464e-08	0.000241449	20	FALSE	-0.0545242	0.00995	1.01e-08	1.39794	0.0211962	0	2	11541891	2	11540277	C	T	0.0178926	GREB1	FALSE
W	EUR	Hatton-EAS	mQTL	Blood	cg18584561	GREB1	rs1865574	-0.0391877	0.00753611	1.993e-07	1.81623e-06	20	FALSE	-0.0547334	0.010499	5.08e-08	1.3967	0.0191118	0	2	11541891	2	11541312	A	G	0.332008	GREB1	FALSE
W	EUR	McRae	mQTL	Blood	cg07314298	GREB1	rs59129126	0.0736984	0.00835192	1.1032e-18	0.0200498	20	TRUE	-0.0740137	0.008127	5.36e-17	-1.00428	0.0281518	1.01316e-278	2	11582985	2	11588262	C	T	0.0149105	GREB1	FALSE
W	EUR	Hatton-EAS	mQTL	Blood	cg07314298	GREB1	rs16857668	0.0681424	0.00783751	3.48706e-18	0.0444738	20	TRUE	-0.0728783	0.008253	4.23e-16	-1.0695	0.021516	0	2	11582985	2	11582984	A	G	0.32505	GREB1	FALSE
W	EUR	Hatton-EUR	mQTL	Blood	cg07314298	GREB1	rs1865573	0.071842	0.00834499	7.37068e-18	0.192965	20	TRUE	-0.0700631	0.008029	7.58e-16	-0.975239	0.0185087	0	2	11582985	2	11583732	A	G	0.290258	GREB1	FALSE
W	EUR	Hatton-EUR	mQTL	Blood	cg24737570	GREB1	rs16857668	-0.362811	0.0602192	1.69274e-09	0.276281	20	TRUE	-0.0728783	0.008253	4.23e-16	0.200871	0.0243751	1.71001e-16	2	11587047	2	11582984	A	G	0.234592	GREB1	FALSE
W	EUR	Hatton-EAS	mQTL	Blood	cg24737570	GREB1	rs17529680	-0.199071	0.0356093	2.26513e-08	0.0180823	20	TRUE	-0.0618977	0.0086	2.1e-11	0.310933	0.0350308	6.9316e-19	2	11587047	2	11586961	T	G	0.32505	GREB1	FALSE
W	EUR	McRae	mQTL	Blood	cg16908938	GREB1	rs59129126	0.0544578	0.00601459	1.3747e-19	0.026598	20	TRUE	-0.0740137	0.008127	5.36e-17	-1.3591	0.0161481	0	2	11587953	2	11588262	C	T	0.0178926	GREB1	FALSE
W	EUR	Hatton-EUR	mQTL	Blood	cg16908938	GREB1	rs4669754	0.0580495	0.00644643	2.15825e-19	0.0559126	20	TRUE	-0.0734431	0.008123	8.63e-17	-1.26518	0.0126048	0	2	11587953	2	11587963	T	C	0.338966	GREB1	FALSE
W	EUR	Hatton-EAS	mQTL	Blood	cg16908938	GREB1	rs9798272	0.044992	0.00655212	6.56656e-12	0.0015922	20	TRUE	-0.0538851	0.007817	9.58e-11	-1.19766	0.0152888	0	2	11587953	2	11594189	C	T	0.197813	GREB1	FALSE
W	EUR	Hatton-EAS	mQTL	Blood	cg15745817	ETAA1	rs7598832	-0.0920287	0.0175209	1.50031e-07	1.27452e-11	20	FALSE	-0.0466431	0.008444	1.76e-07	0.506832	0.0298683	1.39505e-64	2	67572847	2	67625881	T	C	0.570577	2p14	FALSE
W	EUR	Hatton-EUR	mQTL	Blood	cg18237512	intergenic	rs4260227	0.0671844	0.0113723	3.46878e-09	3.16453e-06	20	FALSE	0.0565312	0.009417	1.98e-08	0.841433	0.0252888	9.50783e-243	2	67600260	2	67616405	G	A	0.338966	2p14	FALSE
W	EUR	McRae	mQTL	Blood	cg01693830	SEC61A1	rs4058156	-0.195915	0.0356831	4.00956e-08	0.0849329	20	TRUE	0.0714305	0.010066	6.52e-11	-0.364599	0.0420708	4.46317e-18	3	128071619	3	128096632	T	C	0.114314	SEC61A1	FALSE
W	EUR	Hatton-EUR	mQTL	Blood	cg01693830	SEC61A1	rs2955125	-0.207882	0.0390828	1.04335e-07	0.0357413	14	TRUE	0.0735023	0.012086	9.92e-11	-0.353577	0.032229	5.28219e-28	3	128071619	3	128206349	G	A	0.0367793	SEC61A1	FALSE
W	EUR	Hatton-EAS	mQTL	Blood	cg00704734	RUVBL1	rs2955120	-0.0934679	0.0173207	6.80303e-08	1.83632e-14	20	FALSE	0.0540023	0.009628	4.56e-09	-0.577763	0.029197	3.74422e-87	3	128126872	3	128169504	G	T	0.294235	SEC61A1	FALSE
W	EUR	GTEx	eQTL	Whole_Blood	ENSG00000132394	EEFSEC	rs4857836	-0.452111	0.0902814	5.50571e-07	0.666235	20	TRUE	-0.0568529	0.008527	4.43e-10	0.12575	0.0165783	3.31909e-14	3	128153454	3	128117444	T	C	0.055666	SEC61A1	FALSE
W	EUR	GTEx	eQTL	Cells_Cultured_fibroblasts	ENSG00000132394	EEFSEC	rs9855015	-0.291579	0.0612729	1.94855e-06	0.53893	20	TRUE	-0.0676302	0.010317	1.4e-09	0.231945	0.0335223	4.54468e-12	3	128153454	3	128089972	G	A	0.0228628	SEC61A1	FALSE
W	EUR	Hatton-EAS	mQTL	Blood	cg12968224	EEFSEC	rs4857877	-0.0988306	0.0172297	9.69069e-09	0.0364259	20	TRUE	0.0553901	0.008556	1.31e-09	-0.560455	0.0452985	3.6826e-35	3	128180297	3	128229217	A	G	0.0675944	SEC61A1	FALSE
W	EUR	Hatton-EUR	mQTL	Blood	cg20356147	EEFSEC	rs2254379	0.213499	0.0405405	1.39177e-07	0.205016	20	TRUE	0.0732811	0.012084	1.13e-10	0.343238	0.0323169	2.37942e-26	3	128196007	3	128218483	C	A	0.102386	SEC61A1	FALSE
W	EUR	GTEx	edQTL	Uterus	chr3_156540497	SSR3	rs6764265	-0.0251342	0.00631101	6.8165e-05	0.110226	20	TRUE	-0.049806	0.012385	0.00016	1.9816	0.0690162	2.69467e-181	3	156540497	3	156540742	A	T	0.188867
W	EUR	Hatton-EAS	mQTL	Blood	cg14323109	KDR	rs73236104	-0.3958	0.0778132	3.64646e-07	0.577223	16	TRUE	-0.0940536	0.008881	1.42e-21	0.237629	0.0409759	6.66183e-09	4	55125776	4	55124787	C	G	0.125249	KDR	FALSE
W	EUR	McRae	mQTL	Blood	cg20092376	intergenic	rs6837695	-0.0956793	0.015006	1.81702e-10	4.72277e-11	20	FALSE	-0.0534978	0.007834	1.4e-10	0.559137	0.0314028	6.42707e-71	4	55157256	4	55149673	T	C	0.124254	KDR	FALSE
W	EUR	Hatton-EAS	mQTL	Blood	cg20092376	intergenic	rs4864956	-0.0703658	0.0116782	1.68697e-09	0.00156456	20	TRUE	-0.0538052	0.008719	1.09e-10	0.76465	0.0274072	2.69778e-171	4	55157256	4	55149674	G	A	0.027833	KDR	FALSE
W	EUR	Hatton-EUR	mQTL	Blood	cg20092376	intergenic	rs2899031	-0.084245	0.0140843	2.21107e-09	1.00973e-13	20	FALSE	0.0533787	0.008721	1.56e-10	-0.633612	0.0224641	5.00138e-175	4	55157256	4	55156801	A	C	0.0139165	KDR	FALSE
W	EUR	Hatton-EAS	mQTL	Blood	cg10360906	intergenic	rs4864956	-0.0433137	0.00704094	7.66567e-10	0.00104252	20	FALSE	-0.0538052	0.008719	1.09e-10	1.24222	0.0159692	0	4	55157584	4	55149674	G	A	0.529821	KDR	FALSE
W	EUR	Hatton-EUR	mQTL	Blood	cg10360906	intergenic	rs1580217	-0.0483311	0.00788817	8.95354e-10	1.20247e-15	20	FALSE	0.0535938	0.008718	1.29e-10	-1.10889	0.0147552	0	4	55157584	4	55151107	T	C	0.027833	KDR	FALSE
W	EUR	McRae	mQTL	Blood	cg10360906	intergenic	rs11936364	-0.0486096	0.008	1.23069e-09	0.000213535	20	FALSE	-0.0534185	0.008718	1.49e-10	1.09893	0.0233281	0	4	55157584	4	55153086	T	C	0.124254	KDR	FALSE
W	EUR	Hatton-EUR	mQTL	Blood	cg01777861	intergenic	rs1580217	-0.0603263	0.00990153	1.11072e-09	9.30668e-14	20	FALSE	0.0535938	0.008718	1.29e-10	-0.888399	0.0194378	0	4	55157676	4	55151107	T	C	0.134195	KDR	FALSE
W	EUR	Hatton-EAS	mQTL	Blood	cg01777861	intergenic	rs2899031	-0.0500527	0.00824323	1.26346e-09	0.000741384	20	FALSE	-0.0533787	0.008721	1.56e-10	1.06645	0.0221184	0	4	55157676	4	55156801	C	A	0.441352	KDR	FALSE
W	EUR	McRae	mQTL	Blood	cg01777861	intergenic	rs7696256	-0.0619975	0.0102549	1.48809e-09	0.000274686	20	FALSE	-0.0538203	0.008733	1.15e-10	0.868104	0.0278728	5.88146e-213	4	55157676	4	55157580	G	A	0.124254	KDR	FALSE
W	EUR	Hatton-EAS	mQTL	Blood	cg09978860	intergenic	rs2899031	-0.0493593	0.00812338	1.23061e-09	0.000671736	20	FALSE	-0.0533787	0.008721	1.56e-10	1.08143	0.0214228	0	4	55157754	4	55156801	C	A	0.0437376	KDR	FALSE
W	EUR	Hatton-EUR	mQTL	Blood	cg09978860	intergenic	rs2899031	-0.0622418	0.0102703	1.35802e-09	1.71395e-15	20	FALSE	0.0533787	0.008721	1.56e-10	-0.857601	0.0198191	0	4	55157754	4	55156801	A	C	0.028827	KDR	FALSE
W	EUR	McRae	mQTL	Blood	cg09978860	intergenic	rs11936364	-0.0627139	0.0104465	1.93302e-09	0.00029755	20	FALSE	-0.0534185	0.008718	1.49e-10	0.851781	0.0284045	1.42488e-197	4	55157754	4	55153086	T	C	0.124254	KDR	FALSE
W	EUR	Hatton-EAS	mQTL	Blood	cg16572876	intergenic	rs2899031	-0.0549318	0.00907705	1.43301e-09	0.000691822	20	FALSE	-0.0533787	0.008721	1.56e-10	0.971726	0.0240385	0	4	55157878	4	55156801	C	A	0.22167	KDR	FALSE
W	EUR	Hatton-EUR	mQTL	Blood	cg16572876	intergenic	rs2899031	-0.0810146	0.0135194	2.06676e-09	3.47755e-13	20	FALSE	0.0533787	0.008721	1.56e-10	-0.658877	0.0223886	2.32889e-190	4	55157878	4	55156801	A	C	0.115308	KDR	FALSE
W	EUR	McRae	mQTL	Blood	cg16572876	intergenic	rs11936364	-0.0931263	0.0160544	6.60525e-09	0.000856828	20	FALSE	-0.0534185	0.008718	1.49e-10	0.573613	0.0318592	1.79185e-72	4	55157878	4	55153086	T	C	0.124254	KDR	FALSE
W	EUR	Hatton-EAS	mQTL	Blood	cg07123701	intergenic	rs4864956	-0.0672463	0.0111258	1.50163e-09	0.000868411	20	FALSE	-0.0538052	0.008719	1.09e-10	0.800121	0.0267015	2.77285e-197	4	55158267	4	55149674	G	A	0.318091	KDR	FALSE
W	EUR	Hatton-EUR	mQTL	Blood	cg07123701	intergenic	rs2071559	-0.100359	0.0166433	1.63926e-09	1.42087e-12	20	FALSE	0.050826	0.008106	3.53e-09	-0.50644	0.0230207	2.92133e-107	4	55158267	4	55126199	A	G	0.128231	KDR	FALSE
W	EUR	McRae	mQTL	Blood	cg07123701	intergenic	rs11936364	-0.0975056	0.0168629	7.37099e-09	0.000797841	20	FALSE	-0.0534185	0.008718	1.49e-10	0.54785	0.0313496	2.20262e-68	4	55158267	4	55153086	T	C	0.124254	KDR	FALSE
W	EUR	GTEx	sQTL	Whole_Blood	chr6:32660249:32661967:clu_29048:ENSG00000179344.16	HLA-DQB1	rs68033958	0.0536537	0.0115159	3.17579e-06	0.00602868	20	FALSE	-0.0521726	0.010704	4.84e-06	-0.972396	0.0613052	1.16931e-56	6	32659467	6	32666449	A	G	0.0238569
W	EUR	GTEx	sQTL	Whole_Blood	chr6:32660249:32661967:clu_29048:ENSG00000232629.8	HLA-DQB2	rs68033958	0.0536537	0.0115159	3.17579e-06	0.00602868	20	FALSE	-0.0521726	0.010704	4.84e-06	-0.972396	0.0613052	1.16931e-56	6	32756098	6	32666449	A	G	0.437376
W	EUR	Hatton-EAS	mQTL	Blood	cg16124188	intergenic	rs2917889	-0.0892853	0.016393	5.13569e-08	0.0107471	20	TRUE	0.0465352	0.008094	5.39e-08	-0.521196	0.0306453	7.2409e-65	6	73937599	6	73879875	T	G	0.204771	CD109	FALSE
W	EUR	Hatton-EUR	mQTL	Blood	cg16124188	intergenic	rs2917868	-0.10285	0.0195694	1.4751e-07	0.014673	20	TRUE	0.0491139	0.008984	1.27e-08	-0.47753	0.02501	2.85715e-81	6	73937599	6	73900357	G	T	0.0586481	CD109	FALSE
W	EUR	FENLAND	pQTL	Plasma	13094-75	RSPO3	rs1892172	0.164439	0.0311754	1.33019e-07	1.70996e-07	20	FALSE	0.0483615	0.008916	1.69e-08	0.2941	0.013	2.56931e-113	6	127118671	6	127155371	A	G	0.171968	RSPO3	FALSE
W	EUR	FENLAND	pQTL	Plasma	8427-118	RSPO3	rs4644087	-0.135083	0.0263396	2.9207e-07	5.52112e-45	20	FALSE	0.0457255	0.008752	5.96e-08	-0.3385	0.0126	5.62264e-159	6	127118671	6	127160009	C	A	0.190855	RSPO3	FALSE
W	EUR	Hatton-EUR	mQTL	Blood	cg24075332	ZBTB2	rs9371513	0.0627929	0.0111298	1.682e-08	1.02593e-06	20	FALSE	0.0586471	0.010251	1.92e-09	0.933977	0.0274552	1.19823e-253	6	151391459	6	151400117	G	A	0.129225	SYNE1	FALSE
W	EUR	McRae	mQTL	Blood	cg24075332	ZBTB2	rs3900024	0.0634006	0.0115915	4.51147e-08	5.27348e-06	20	FALSE	0.0575186	0.010295	4.72e-09	0.907226	0.0338359	2.30844e-158	6	151391459	6	151385435	G	A	0.144135	SYNE1	FALSE
W	EUR	GTEx	edQTL	Cells_Cultured_fibroblasts	chr6_151405033	RMND1	rs3860810	0.150933	0.0348937	1.52175e-05	0.000114339	19	FALSE	0.0577055	0.01029	4.11e-09	0.382325	0.0562543	1.07289e-11	6	151405033	6	151387557	A	G	0.845924	SYNE1	FALSE
W	EUR	GTEx	edQTL	Cells_Cultured_fibroblasts	chr6_151405051	RMND1	rs3757314	0.156018	0.0333965	2.98727e-06	0.0103232	19	FALSE	0.0584538	0.01025	2.17e-09	0.37466	0.0459951	3.77251e-16	6	151405051	6	151405621	C	T	0.843936	SYNE1	FALSE
W	EUR	Hatton-EUR	mQTL	Blood	cg05612574	RMND1	rs13201167	-0.301035	0.05717	1.39728e-07	0.0333968	20	TRUE	0.0623925	0.009015	2.88e-13	-0.20726	0.0255439	4.90311e-16	6	151437828	6	151452369	C	T	0.0427435	SYNE1	FALSE
W	EUR	GTEx	eQTL	Whole_Blood	ENSG00000146476	C6orf211	rs1874415	0.926913	0.192558	1.48177e-06	0.128146	10	TRUE	0.163232	0.019761	1.21e-21	0.176103	0.02973	3.15337e-09	6	151452287	6	151518671	A	G	0.112326	SYNE1	FALSE
W	EUR	Hatton-EUR	mQTL	Blood	cg26184028	intergenic	rs9397422	-0.439648	0.0828137	1.10301e-07	0.000410627	20	FALSE	0.0795697	0.009353	7e-20	-0.180985	0.0266387	1.09017e-11	6	151493797	6	151519549	A	G	0.246521	SYNE1	FALSE
W	EUR	GTEx	eQTL	Whole_Blood	ENSG00000120262	CCDC170	rs80347787	0.278821	0.0475864	4.64937e-09	0.0127538	20	TRUE	0.175358	0.021031	1.73e-22	0.628927	0.0763691	1.79018e-16	6	151494030	6	151511902	T	C	0.385686	SYNE1	FALSE
W	EUR	Hatton-EUR	mQTL	Blood	cg18745416	ESR1	rs862346	0.160859	0.0266077	1.48877e-09	0.0106078	20	TRUE	0.05865	0.008792	2.36e-12	0.364605	0.0254927	2.11667e-46	6	151690264	6	151695234	T	A	0.208748	SYNE1	FALSE
W	EUR	McRae	mQTL	Blood	cg18745416	ESR1	rs851996	0.181663	0.0321566	1.61077e-08	0.024887	20	TRUE	0.0607263	0.008949	8.97e-13	0.334279	0.0327807	2.03579e-24	6	151690264	6	151695668	T	C	0.0944334	SYNE1	FALSE
W	EUR	Hatton-EAS	mQTL	Blood	cg18745416	ESR1	rs7455028	0.121508	0.0218247	2.58506e-08	4.46375e-08	17	FALSE	0.0588395	0.009543	9.37e-11	0.484244	0.0373753	2.16583e-38	6	151690264	6	151713251	T	C	0.506958	SYNE1	FALSE
W	EUR	Hatton-EAS	mQTL	Blood	cg04211581	ESR1	rs7455028	0.14851	0.027936	1.06039e-07	1.30313e-06	12	FALSE	0.0588395	0.009543	9.37e-11	0.3962	0.0377545	9.19485e-26	6	151690521	6	151713251	T	C	0.260437	SYNE1	FALSE
W	EUR	Hatton-EAS	mQTL	Blood	cg18007957	ESR1	rs11756568	0.11312	0.0197972	1.10388e-08	2.49675e-07	17	FALSE	0.0594908	0.009526	5.22e-11	0.525908	0.0371444	1.65559e-45	6	151690531	6	151721278	T	A	0.104374	SYNE1	FALSE
W	EUR	Hatton-EUR	mQTL	Blood	cg18007957	ESR1	rs851976	0.169389	0.0310022	4.66168e-08	0.0112319	20	TRUE	0.0582217	0.009512	1.31e-10	0.343717	0.0283569	8.16612e-34	6	151690531	6	151708873	C	T	0.0337972	SYNE1	FALSE
W	EUR	McRae	mQTL	Blood	cg18007957	ESR1	rs12525163	0.153741	0.0289284	1.06938e-07	0.0216135	20	TRUE	0.0587631	0.009527	9.24e-11	0.382222	0.0365035	1.17609e-25	6	151690531	6	151719156	C	T	0.313121	SYNE1	FALSE
W	EUR	Hatton-EUR	mQTL	Blood	cg22157087	ESR1	rs3020333	0.0573103	0.0083804	7.99668e-12	0.00412675	20	TRUE	0.0612475	0.008904	4.25e-13	1.0687	0.0168373	0	6	151691752	6	151689119	G	A	0.0884692	SYNE1	FALSE
W	EUR	McRae	mQTL	Blood	cg22157087	ESR1	rs3020333	0.0617419	0.00911309	1.24345e-11	0.00458715	20	TRUE	0.0612475	0.008904	4.25e-13	0.991993	0.0253134	0	6	151691752	6	151689119	G	A	0.0775348	SYNE1	FALSE
W	EUR	Hatton-EAS	mQTL	Blood	cg22157087	ESR1	rs11756568	0.0484729	0.00784142	6.34341e-10	3.24586e-10	19	FALSE	0.0594908	0.009526	5.22e-11	1.2273	0.0282284	0	6	151691752	6	151721278	T	A	0.210736	SYNE1	FALSE
W	EUR	Hatton-EUR	mQTL	Blood	cg20893956	ESR1	rs1293935	-0.180949	0.0306952	3.74605e-09	0.00227198	20	TRUE	0.0585736	0.00879	2.51e-12	-0.323702	0.0256021	1.2144e-36	6	151805601	6	151696823	G	C	0.0387674	SYNE1	FALSE
W	EUR	McRae	mQTL	Blood	cg20893956	ESR1	rs862346	-0.180581	0.0326132	3.07621e-08	0.0063875	20	TRUE	0.05865	0.008792	2.36e-12	-0.324786	0.0327134	3.13794e-23	6	151805601	6	151695234	T	A	0.0884692	SYNE1	FALSE
W	EUR	Hatton-EAS	mQTL	Blood	cg20893956	ESR1	rs7455028	-0.134793	0.024758	5.19778e-08	1.07849e-08	11	FALSE	0.0588395	0.009543	9.37e-11	-0.436519	0.0376313	4.12628e-31	6	151805601	6	151713251	T	C	0.180915	SYNE1	FALSE
W	EUR	Hatton-EUR	mQTL	Blood	cg24764793	ESR1	rs1293935	-0.283431	0.0553314	3.01631e-07	0.00227389	20	TRUE	0.0585736	0.00879	2.51e-12	-0.206659	0.0258039	1.15803e-15	6	151805610	6	151696823	G	C	0.0159046	SYNE1	FALSE
W	EUR	Hatton-EUR	mQTL	Blood	cg07746998	ESR1	rs1293935	-0.231673	0.0420067	3.48505e-08	0.00067683	20	FALSE	0.0585736	0.00879	2.51e-12	-0.252829	0.0257294	8.66037e-23	6	151805650	6	151696823	G	C	0.0526839	SYNE1	FALSE
W	EUR	Hatton-EAS	mQTL	Blood	cg07746998	ESR1	rs7455028	-0.128762	0.0234185	3.83463e-08	5.19717e-09	11	FALSE	0.0588395	0.009543	9.37e-11	-0.456963	0.037609	5.71206e-34	6	151805650	6	151713251	T	C	0.0367793	SYNE1	FALSE
W	EUR	Hatton-EUR	mQTL	Blood	cg21157690	ESR1	rs1293935	-0.197775	0.0342695	7.87256e-09	0.000890667	20	FALSE	0.0585736	0.00879	2.51e-12	-0.296163	0.0256553	7.92323e-31	6	151805760	6	151696823	G	C	0.11829	SYNE1	FALSE
W	EUR	Hatton-EAS	mQTL	Blood	cg21157690	ESR1	rs11756568	-0.163262	0.0310655	1.47692e-07	5.06011e-08	10	FALSE	0.0594908	0.009526	5.22e-11	-0.364388	0.0374563	2.28262e-22	6	151805760	6	151721278	T	A	0.137177	SYNE1	FALSE
W	EUR	McRae	mQTL	Blood	cg21157690	ESR1	rs11756568	-0.190408	0.0377988	4.71863e-07	0.013519	20	TRUE	0.0594908	0.009526	5.22e-11	-0.312438	0.0366604	1.56136e-17	6	151805760	6	151721278	T	A	0.49006	SYNE1	FALSE
W	EUR	Hatton-EAS	mQTL	Blood	cg17264271	ESR1	rs11756568	-0.137696	0.0250597	3.91355e-08	2.52319e-08	10	FALSE	0.0594908	0.009526	5.22e-11	-0.432046	0.0373697	6.46477e-31	6	151805803	6	151721278	T	A	0.0477137	SYNE1	FALSE
W	EUR	Hatton-EUR	mQTL	Blood	cg17264271	ESR1	rs851976	-0.179618	0.0332995	6.89023e-08	9.71746e-07	20	FALSE	0.0582217	0.009512	1.31e-10	-0.324142	0.0284031	3.63428e-30	6	151805803	6	151708873	C	T	0.130219	SYNE1	FALSE
W	EUR	Hatton-EUR	mQTL	Blood	cg04063345	ESR1	rs11756568	-0.13631	0.0235342	6.9566e-09	5.52634e-09	20	FALSE	0.0594908	0.009526	5.22e-11	-0.436439	0.0281792	4.18365e-54	6	151808923	6	151721278	T	A	0.0407555	SYNE1	FALSE
W	EUR	Hatton-EAS	mQTL	Blood	cg04063345	ESR1	rs11756568	-0.118357	0.0208947	1.47473e-08	1.31331e-09	12	FALSE	0.0594908	0.009526	5.22e-11	-0.502637	0.0373637	2.97405e-41	6	151808923	6	151721278	T	A	0.0178926	SYNE1	FALSE
W	EUR	McRae	mQTL	Blood	cg04063345	ESR1	rs1101080	-0.144112	0.0264913	5.32846e-08	0.00939666	20	TRUE	0.0590375	0.009518	7.19e-11	-0.409664	0.0361793	1.00797e-29	6	151808923	6	151712508	T	G	0.22167	SYNE1	FALSE
W	EUR	Hatton-EUR	mQTL	Blood	cg15626350	ESR1	rs862346	-0.133095	0.0213658	4.68317e-10	0.00195668	20	TRUE	0.05865	0.008792	2.36e-12	-0.440661	0.0253062	6.55353e-68	6	151809072	6	151695234	T	A	0.0407555	SYNE1	FALSE
W	EUR	Hatton-EAS	mQTL	Blood	cg15626350	ESR1	rs11756568	-0.11304	0.0197703	1.08011e-08	7.98099e-10	13	FALSE	0.0594908	0.009526	5.22e-11	-0.526282	0.0370228	7.38757e-46	6	151809072	6	151721278	T	A	0.188867	SYNE1	FALSE
W	EUR	McRae	mQTL	Blood	cg15626350	ESR1	rs1101080	-0.13306	0.0239869	2.90324e-08	0.00720233	20	TRUE	0.0590375	0.009518	7.19e-11	-0.443692	0.0357887	2.69464e-35	6	151809072	6	151712508	T	G	0.22167	SYNE1	FALSE
W	EUR	Hatton-EUR	mQTL	Blood	cg00601836	ESR1	rs11756568	-0.136636	0.0235959	7.01009e-09	0.00440092	20	TRUE	0.0594908	0.009526	5.22e-11	-0.435396	0.0281565	6.12601e-54	6	151809197	6	151721278	T	A	0.129225	SYNE1	FALSE
W	EUR	Hatton-EAS	mQTL	Blood	cg00601836	ESR1	rs11756568	-0.107132	0.0185728	8.01306e-09	4.88072e-09	16	FALSE	0.0594908	0.009526	5.22e-11	-0.555306	0.0368982	3.46919e-51	6	151809197	6	151721278	T	A	0.11829	SYNE1	FALSE
W	EUR	McRae	mQTL	Blood	cg00601836	ESR1	rs11756568	-0.143071	0.0260852	4.13996e-08	0.0125405	20	TRUE	0.0594908	0.009526	5.22e-11	-0.415812	0.0362531	1.87288e-30	6	151809197	6	151721278	T	A	0.0497018	SYNE1	FALSE
W	EUR	Hatton-EUR	mQTL	Blood	cg01066157	SYNE1	rs73625131	0.162051	0.0235306	5.70459e-12	1.22427e-05	9	FALSE	-0.149161	0.018897	2.99e-11	-0.920458	0.06531	4.15401e-45	6	152129888	6	152128716	T	C	0.233598	SYNE1	FALSE
W	EUR	McRae	mQTL	Blood	cg01066157	SYNE1	rs2881823	0.149381	0.023271	1.36986e-10	1.24354e-05	10	FALSE	-0.140035	0.018402	9.65e-11	-0.937432	0.0784286	6.28663e-33	6	152129888	6	152151496	G	A	0.0198807	SYNE1	FALSE
W	EUR	Hatton-EAS	mQTL	Blood	cg17979719	SYNE1	rs111407432	-0.176349	0.0193937	9.62365e-20	7.82163e-09	11	FALSE	-0.155215	0.013706	1.47e-21	0.880157	0.0576932	1.50623e-52	6	152299562	6	152264078	A	G	0.232604	SYNE1	FALSE
W	EUR	Hatton-EUR	mQTL	Blood	cg17979719	SYNE1	rs1010714	-0.0961886	0.0153625	3.81867e-10	5.37021e-09	20	FALSE	-0.0593184	0.009176	1.07e-11	0.616688	0.0245031	9.03634e-140	6	152299562	6	152301741	T	A	0.203777	SYNE1	FALSE
W	EUR	Hatton-EAS	mQTL	Blood	cg16017287	SYNE1-AS1	rs9397095	-0.232705	0.0447943	2.04769e-07	7.62944e-08	7	FALSE	-0.0547361	0.007853	6.15e-11	0.235217	0.030187	6.59624e-15	6	152319144	6	152319390	C	T	0.351889	SYNE1	FALSE
W	EUR	Hatton-EAS	mQTL	Blood	cg21606405	SYNE1-AS1	rs9942542	-0.150665	0.0271962	3.02585e-08	1.52627e-05	10	FALSE	0.0626273	0.009776	1.45e-11	-0.415672	0.0376783	2.67448e-28	6	152473907	6	152391167	T	C	0.253479	SYNE1	FALSE
W	EUR	Hatton-EUR	mQTL	Blood	cg23779890	GDAP1	rs9298238	0.111512	0.0191634	5.91865e-09	0.000271591	20	FALSE	-0.0485014	0.007866	5.83e-09	-0.434942	0.0247178	2.63017e-69	8	74350287	8	74355383	G	A	0.0755467	8q21.11	FALSE
W	EUR	Hatton-EAS	mQTL	Blood	cg23779890	GDAP1	rs10093891	0.105257	0.0183331	9.39256e-09	0.000205836	20	FALSE	-0.0486956	0.007841	4.54e-09	-0.462637	0.0307204	2.98478e-51	8	74350287	8	74359199	A	G	0.026839	8q21.11	FALSE
W	EUR	McRae	mQTL	Blood	cg23779890	GDAP1	rs6996971	0.157572	0.0292266	6.99181e-08	0.0104943	20	TRUE	-0.0507882	0.007933	1.64e-09	-0.322318	0.0322407	1.56703e-23	8	74350287	8	74380257	T	C	0.290258	8q21.11	FALSE
W	EUR	Hatton-EAS	mQTL	Blood	cg05501320	GDAP1	rs4551345	-0.103521	0.0182605	1.43524e-08	0.000165318	20	FALSE	0.0516544	0.008515	1.16e-08	-0.498974	0.0313233	3.93473e-57	8	74351013	8	74380493	C	T	0.0536779	8q21.11	FALSE
W	EUR	Hatton-EUR	mQTL	Blood	cg05501320	GDAP1	rs10089711	-0.128005	0.023363	4.27796e-08	0.00262261	20	TRUE	0.048746	0.008233	2.31e-08	-0.380812	0.0263456	2.34838e-47	8	74351013	8	74349113	T	C	0.0228628	8q21.11	FALSE
W	EUR	Hatton-EAS	mQTL	Blood	cg00491127	CDKN2B	rs2779747	0.169653	0.0209199	5.07534e-16	0.555372	20	TRUE	0.0763866	0.007811	2.74e-19	0.450251	0.0310278	1.02864e-47	9	22154102	9	22171485	G	T	0.261431	9p21.3:2	FALSE
W	EUR	Hatton-EAS	mQTL	Blood	cg06265684	intergenic	rs17694933	0.0815013	0.0104439	6.00986e-15	0.481658	20	TRUE	0.0727076	0.009062	1.23e-17	0.892103	0.0265631	2.84434e-247	9	22154490	9	22164310	A	G	0.0904573	9p21.3:2	FALSE
W	EUR	McRae	mQTL	Blood	cg14350557	ASTN2	rs76346015	-0.0818039	0.0158496	2.45299e-07	0.962471	20	TRUE	-0.0611108	0.011284	4.88e-07	0.74704	0.0438443	4.25864e-65	9	116543837	9	116539011	T	C	0.0188867	ASTN2	FALSE
W	EUR	GTEx	sQTL	Ovary	chr9:133257542:133258097:clu_47934:ENSG00000119440.8	LCN1P1	rs579459	0.0576709	0.012347	2.99937e-06	0.966044	20	TRUE	-0.0570043	0.00963	3.18e-08	-0.988441	0.129998	2.88183e-14	9	133224905	9	133278724	T	C	0.0139165	ABO	FALSE
W	EUR	GTEx	sQTL	Ovary	chr9:133259866:133261318:clu_47934:ENSG00000119440.8	LCN1P1	rs8176645	0.0451995	0.0100358	6.67458e-06	0.0211439	20	TRUE	-0.0445749	0.008617	9.58e-07	-0.986181	0.107708	5.38259e-20	9	133224905	9	133273682	T	A	0.0775348	ABO	FALSE
W	EUR	GTEx	sQTL	Ovary	chr9:133261374:133262099:clu_47934:ENSG00000119440.8	LCN1P1	rs8176645	0.0526028	0.0117689	7.83452e-06	0.0219159	20	TRUE	-0.0445749	0.008617	9.58e-07	-0.847386	0.095438	6.75156e-19	9	133224905	9	133273682	T	A	0.0775348	ABO	FALSE
W	EUR	GTEx	sQTL	Ovary	chr9:133251152:133275162:clu_47934:ENSG00000119440.8	LCN1P1	rs8176645	-0.0512	0.011476	8.13946e-06	0.0214539	20	TRUE	-0.0445749	0.008617	9.58e-07	0.870603	0.0987599	1.19311e-18	9	133224905	9	133273682	T	A	0.0775348	ABO	FALSE
W	EUR	GTEx	sQTL	Ovary	chr9:133233609:133275162:clu_47934:ENSG00000119440.8	LCN1P1	rs8176645	-0.0533433	0.0119754	8.41284e-06	0.0082992	20	TRUE	-0.0445749	0.008617	9.58e-07	0.835623	0.095379	1.93381e-18	9	133224905	9	133273682	T	A	0.0775348	ABO	FALSE
W	EUR	FENLAND	pQTL	Plasma	9253-52	BGAT	rs576123	0.0346457	0.00751186	3.98545e-06	2.63352e-05	20	FALSE	-0.042538	0.009219	1.2e-05	-1.2278	0.0079	0	9	133233278	9	133268896	T	C	0.0974155	ABO	FALSE
W	EUR	GTEx	sQTL	Ovary	chr9:133257542:133258097:clu_47934:ENSG00000175164.13	ABO	rs579459	0.0576709	0.012347	2.99937e-06	0.966044	20	TRUE	-0.0570043	0.00963	3.18e-08	-0.988441	0.129998	2.88183e-14	9	133250401	9	133278724	T	C	0.0318091	ABO	FALSE
W	EUR	GTEx	sQTL	Ovary	chr9:133259866:133261318:clu_47934:ENSG00000175164.13	ABO	rs8176645	0.0451995	0.0100358	6.67458e-06	0.0211439	20	TRUE	-0.0445749	0.008617	9.58e-07	-0.986181	0.107708	5.38259e-20	9	133250401	9	133273682	T	A	0.690855	ABO	FALSE
W	EUR	GTEx	sQTL	Ovary	chr9:133261374:133262099:clu_47934:ENSG00000175164.13	ABO	rs8176645	0.0526028	0.0117689	7.83452e-06	0.0219159	20	TRUE	-0.0445749	0.008617	9.58e-07	-0.847386	0.095438	6.75156e-19	9	133250401	9	133273682	T	A	0.690855	ABO	FALSE
W	EUR	GTEx	sQTL	Ovary	chr9:133251152:133275162:clu_47934:ENSG00000175164.13	ABO	rs8176645	-0.0512	0.011476	8.13946e-06	0.0214539	20	TRUE	-0.0445749	0.008617	9.58e-07	0.870603	0.0987599	1.19311e-18	9	133250401	9	133273682	T	A	0.690855	ABO	FALSE
W	EUR	GTEx	sQTL	Ovary	chr9:133233609:133275162:clu_47934:ENSG00000175164.13	ABO	rs8176645	-0.0533433	0.0119754	8.41284e-06	0.0082992	20	TRUE	-0.0445749	0.008617	9.58e-07	0.835623	0.095379	1.93381e-18	9	133250401	9	133273682	T	A	0.690855	ABO	FALSE
W	EUR	Hatton-EUR	mQTL	Blood	cg11879188	ABO	rs8176645	0.0538465	0.0105042	2.95706e-07	0.0340502	20	TRUE	0.0445749	0.008617	9.58e-07	0.827814	0.0216583	0	9	133274492	9	133273682	A	T	0.383698	ABO	FALSE
W	EUR	Hatton-EUR	mQTL	Blood	cg21160290	ABO	rs8176645	0.0396063	0.00767937	2.50288e-07	0.0364113	20	TRUE	0.0445749	0.008617	9.58e-07	1.12545	0.0168323	0	9	133274525	9	133273682	A	T	0.0357853	ABO	FALSE
W	EUR	Hatton-EAS	mQTL	Blood	cg21160290	ABO	rs8176645	0.0355609	0.00691863	2.74928e-07	0.0124346	20	TRUE	0.0445749	0.008617	9.58e-07	1.25348	0.0275141	0	9	133274525	9	133273682	A	T	0.0715706	ABO	FALSE
W	EUR	Hatton-EUR	mQTL	Blood	cg22535403	ABO	rs8176645	0.0403141	0.00781849	2.51952e-07	0.0319616	20	TRUE	0.0445749	0.008617	9.58e-07	1.10569	0.0171928	0	9	133274616	9	133273682	A	T	0.0337972	ABO	FALSE
W	EUR	Hatton-EAS	mQTL	Blood	cg22535403	ABO	rs8176645	0.0360764	0.0070244	2.80849e-07	0.0345749	20	TRUE	0.0445749	0.008617	9.58e-07	1.23557	0.0287353	0	9	133274616	9	133273682	A	T	0.240557	ABO	FALSE
W	EUR	McRae	mQTL	Blood	cg07241568	ABO	rs635634	0.106959	0.0200748	9.9279e-08	0.159685	20	TRUE	0.0587791	0.009991	4.12e-08	0.549548	0.0437385	3.31391e-36	9	133275407	9	133279427	T	C	0.084493	ABO	FALSE
W	EUR	Hatton-EAS	mQTL	Blood	cg07241568	ABO	rs600038	0.0654086	0.0123117	1.08001e-07	0.28311	10	TRUE	0.0539748	0.009297	5.23e-08	0.825194	0.0626307	1.21337e-39	9	133275407	9	133276354	C	T	0.209742	ABO	FALSE
W	EUR	McRae	mQTL	Blood	cg24267699	ABO	rs635634	0.0700186	0.0124198	1.7237e-08	0.146509	20	TRUE	0.0587791	0.009991	4.12e-08	0.839479	0.0425698	1.45078e-86	9	133275943	9	133279427	T	C	0.084493	ABO	FALSE
W	EUR	Hatton-EUR	mQTL	Blood	cg24267699	ABO	rs8176645	0.0509916	0.00993428	2.85326e-07	0.147826	20	TRUE	0.0445749	0.008617	9.58e-07	0.874161	0.0211401	0	9	133275943	9	133273682	A	T	0.05666	ABO	FALSE
W	EUR	McRae	mQTL	Blood	cg14271713	intergenic	rs635634	-0.121009	0.0233117	2.09275e-07	0.180035	20	TRUE	0.0587791	0.009991	4.12e-08	-0.485743	0.0440405	2.75511e-28	9	133278402	9	133279427	T	C	0.0516899	ABO	FALSE
W	EUR	GTEx	sQTL	Cells_Cultured_fibroblasts	chr10:74109156:74114184:clu_9164:ENSG00000035403.17	VCL	rs7896966	0.0672087	0.014197	2.20151e-06	0.552894	20	TRUE	-0.046969	0.008848	5.31e-07	-0.698853	0.0667935	1.27901e-25	10	73998114	10	74140704	A	C	0.177932	VCL	TRUE
W	EUR	GTEx	sQTL	Cells_Cultured_fibroblasts	chr10:74109156:74111909:clu_9164:ENSG00000035403.17	VCL	rs7896966	-0.077994	0.017036	4.69045e-06	0.543011	20	TRUE	-0.046969	0.008848	5.31e-07	0.602213	0.0665811	1.49942e-19	10	73998114	10	74140704	A	C	0.177932	VCL	TRUE
W	EUR	Hatton-EUR	mQTL	Blood	cg14349937	RNLS	rs10887804	-0.0746269	0.0133672	2.36605e-08	7.02402e-05	20	FALSE	0.0495432	0.00874	3.57e-09	-0.663879	0.0206002	7.4321e-228	10	88333764	10	88329669	C	T	0.390656	RNLS	FALSE
W	EUR	Hatton-EUR	mQTL	Blood	cg13280803	FSHB	rs74485684	-0.5613	0.0887366	2.52486e-10	0.0362438	20	TRUE	-0.129429	0.009914	8.67e-30	0.230588	0.0318893	4.79815e-13	11	30234396	11	30220740	C	T	0.0178926	ARL14EP	FALSE
W	EUR	McRae	mQTL	Blood	cg13280803	FSHB	rs11031040	-0.517996	0.0991239	1.73459e-07	0.140079	17	TRUE	-0.129117	0.009915	1.15e-29	0.249263	0.04369	1.16166e-08	11	30234396	11	30296186	G	T	0.0805169	ARL14EP	FALSE
W	EUR	GTEx	sQTL	Cells_Cultured_fibroblasts	chr11:30323202:30332866:clu_6043:ENSG00000152219.4	ARL14EP	rs61626579	-0.110746	0.023138	1.69866e-06	0.000422414	20	FALSE	0.0471021	0.009075	7.03e-08	-0.425316	0.0343711	3.60368e-35	11	30323051	11	30297885	T	C	0.663022	ARL14EP	FALSE
W	EUR	GTEx	sQTL	Cells_Cultured_fibroblasts	chr11:30323202:30330886:clu_6043:ENSG00000152219.4	ARL14EP	rs1222204	0.0732039	0.0160446	5.05388e-06	0.00492265	20	FALSE	-0.0430526	0.008216	6.58e-07	-0.588119	0.0633962	1.7451e-20	11	30323051	11	30311677	C	T	0.530815	ARL14EP	FALSE
W	EUR	GTEx	eQTL	Ovary	ENSG00000152219	ARL14EP	rs11031030	-0.0946422	0.0215644	1.13963e-05	0.039747	20	FALSE	0.0479126	0.009089	4.27e-08	-0.50625	0.0638965	2.31913e-15	11	30323051	11	30282908	C	T	0.494036	ARL14EP	FALSE
W	EUR	Hatton-EUR	mQTL	Blood	cg26197155	ARL14EP	rs12363824	-0.095503	0.00749068	3.13429e-37	0.0148898	20	TRUE	-0.12932	0.009913	9.47e-30	1.35409	0.0224917	0	11	30323178	11	30320603	A	G	0.0785288	ARL14EP	FALSE
W	EUR	Hatton-EAS	mQTL	Blood	cg26197155	ARL14EP	rs6484479	-0.0713758	0.00623487	2.41084e-30	4.03913e-05	15	FALSE	-0.129386	0.009909	8.45e-30	1.81274	0.0761619	3.25098e-125	11	30323178	11	30320948	A	G	0.529821	ARL14EP	FALSE
W	EUR	McRae	mQTL	Blood	cg26197155	ARL14EP	rs12271187	-0.139622	0.0122291	3.43104e-30	0.0615474	20	TRUE	-0.129155	0.009914	1.1e-29	0.925032	0.0390195	3.06175e-124	11	30323178	11	30297712	A	G	0.0228628	ARL14EP	FALSE
W	EUR	Hatton-EUR	mQTL	Blood	cg21182715	FGD6	rs10859844	-0.245061	0.0386982	2.41031e-10	0.00523605	20	TRUE	0.0643156	0.008245	4.3e-13	-0.262447	0.0241995	2.10298e-27	12	95174143	12	95179264	G	T	0.055666	VEZT	FALSE
W	EUR	Hatton-EAS	mQTL	Blood	cg21182715	FGD6	rs10859844	-0.241762	0.0421977	1.00869e-08	0.0013702	20	TRUE	0.0643156	0.008245	4.3e-13	-0.266029	0.0315117	3.11351e-17	12	95174143	12	95179264	G	T	0.176938	VEZT	FALSE
W	EUR	McRae	mQTL	Blood	cg21182715	FGD6	rs10859844	-0.292196	0.057989	4.68405e-07	0.19942	20	TRUE	0.0643156	0.008245	4.3e-13	-0.220111	0.0333465	4.09155e-11	12	95174143	12	95179264	G	T	0.0387674	VEZT	FALSE
W	EUR	Hatton-EUR	mQTL	Blood	cg12588570	VEZT	rs11832540	0.310679	0.0561184	3.09222e-08	0.000858993	20	FALSE	0.061735	0.008143	1.65e-12	0.19871	0.0245223	5.35224e-16	12	95221301	12	95168762	A	T	0.38171	VEZT	FALSE
W	EUR	Hatton-EUR	mQTL	Blood	cg10790709	intergenic	rs4762173	0.264292	0.042659	5.8112e-10	0.00112693	20	TRUE	0.0747271	0.010028	1.86e-15	0.282744	0.0253594	7.20202e-29	12	95304308	12	95318919	C	A	0.274354	VEZT	FALSE
W	EUR	GTEx	sQTL	Cells_Cultured_fibroblasts	chr12:102046119:102050189:clu_4575:ENSG00000120860.10	CCDC53	rs74749341	-0.0510244	0.0105949	1.46503e-06	0.0211	20	TRUE	-0.0517566	0.010157	1.71e-06	1.01435	0.0688224	3.63882e-49	12	102012927	12	102155671	G	C	0.693837	CCDC53	FALSE
W	EUR	GTEx	eQTL	Whole_Blood	ENSG00000120860	CCDC53	rs11111148	0.188897	0.041659	5.77748e-06	0.003701	20	FALSE	-0.0455069	0.009175	2.72e-06	-0.240908	0.0215301	4.59864e-29	12	102012927	12	102072250	G	T	0.562624	CCDC53	FALSE
W	EUR	Hatton-EAS	mQTL	Blood	cg08502080	PARPBP	rs7957873	-0.158434	0.0289501	4.4337e-08	0.0448596	20	TRUE	-0.0518303	0.00817	2.4e-09	0.327142	0.0302354	2.77299e-27	12	102151126	12	102286467	G	A	0.229622	CCDC53	FALSE
W	EUR	Hatton-EUR	mQTL	Blood	cg08502080	PARPBP	rs950945	-0.104717	0.019476	7.58514e-08	0.0018001	20	TRUE	-0.046378	0.00827	1.13e-07	0.442889	0.0234105	8.04444e-80	12	102151126	12	102151123	A	G	0.0586481	CCDC53	FALSE
W	EUR	Hatton-EAS	mQTL	Blood	cg22830507	TBX3	rs35383422	-0.0652608	0.0126341	2.39852e-07	0.00127091	17	TRUE	-0.0495443	0.009409	7.09e-07	0.759174	0.0285311	5.3913e-156	12	114657220	12	114654213	T	A	0.0874751
W	EUR	Hatton-EAS	mQTL	Blood	cg07211768	TBX3	rs35383422	-0.0806036	0.0157896	3.31047e-07	9.30861e-05	16	FALSE	-0.0495443	0.009409	7.09e-07	0.614666	0.0295265	3.00678e-96	12	114664485	12	114654213	T	A	0.0467197
W	EUR	GTEx	sQTL	Whole_Blood	chr14:24321821:24321900:clu_17486:ENSG00000129467.13	ADCY4	rs12886362	-0.0768344	0.0170565	6.64706e-06	0.9528	20	TRUE	-0.0481005	0.009814	3.82e-06	0.626028	0.0547597	2.88437e-30	14	24318349	14	24322365	C	A	0.0238569
W	EUR	GTEx	sQTL	Whole_Blood	chr14:24321821:24322066:clu_17486:ENSG00000129467.13	ADCY4	rs2224123	0.0582779	0.0129382	6.65873e-06	0.990331	20	TRUE	-0.046838	0.009814	6.64e-06	-0.803701	0.0589774	2.75739e-42	14	24318349	14	24313752	A	T	0.792247
W	EUR	GTEx	sQTL	Uterus	chr14:24321821:24322066:clu_16656:ENSG00000129467.13	ADCY4	rs12886362	0.0369793	0.0083621	9.76763e-06	0.963202	20	TRUE	-0.0481005	0.009814	3.82e-06	-1.30074	0.126818	1.10361e-24	14	24318349	14	24322365	C	A	0.0646123
W	EUR	GTEx	sQTL	Uterus	chr14:24321976:24322066:clu_16656:ENSG00000129467.13	ADCY4	rs12886362	-0.0338987	0.00767901	1.01264e-05	0.987008	20	TRUE	-0.0481005	0.009814	3.82e-06	1.41895	0.139652	2.9729e-24	14	24318349	14	24322365	C	A	0.0646123
W	EUR	GTEx	sQTL	Uterus	chr14:24321821:24321900:clu_16656:ENSG00000129467.13	ADCY4	rs12886362	-0.0354092	0.00810476	1.24854e-05	0.949646	20	TRUE	-0.0481005	0.009814	3.82e-06	1.35842	0.140918	5.43138e-22	14	24318349	14	24322365	C	A	0.0646123
W	EUR	McRae	mQTL	Blood	cg27155939	SRP14-DT	rs12441483	0.107582	0.0214318	5.17455e-07	0.75508	20	TRUE	0.0471879	0.008768	2.26e-08	0.438623	0.0315102	4.78543e-44	15	40054962	15	40061215	C	T	0.0318091	SRP14-DT	FALSE
W	EUR	Hatton-EUR	mQTL	Blood	cg08758352	intergenic	rs2938483	0.186724	0.0362176	2.52796e-07	0.0283329	20	TRUE	-0.0507093	0.008806	1.93e-09	-0.271573	0.0234641	5.58427e-31	17	48127785	17	48240642	C	T	0.182903	SKAP1	FALSE
W	EUR	Hatton-EUR	mQTL	Blood	cg07893801	PLCG1	rs34273582	0.0978983	0.0184796	1.17301e-07	0.759749	20	TRUE	-0.0549558	0.009933	2.23e-07	-0.561356	0.0305542	2.18282e-75	20	41138718	20	41150909	T	A	0.361829	CHD6	TRUE
W	EUR	Hatton-EUR	mQTL	Blood	cg06457011	PLCG1	rs34273582	0.100136	0.0189419	1.24691e-07	0.831926	20	TRUE	-0.0549558	0.009933	2.23e-07	-0.548811	0.0306219	7.92141e-72	20	41138850	20	41150909	T	A	0.49006	CHD6	TRUE
W	EUR	McRae	mQTL	Blood	cg06457011	PLCG1	rs6072286	0.0951839	0.0185089	2.70947e-07	0.890774	20	TRUE	-0.0549759	0.009934	2.22e-07	-0.577575	0.0414917	4.77306e-44	20	41138850	20	41156589	A	G	0.210736	CHD6	TRUE
W	META	Hatton-EAS	mQTL	Blood	cg13430819	LINC00339	rs2473277	-0.0723649	0.0113433	1.77664e-10	0.0734421	20	TRUE	-0.0459507	0.006879	2.45e-10	0.634987	0.0295114	1.08749e-102	1	22023153	1	22035352	A	G	0.109625	LINC00339	FALSE
W	META	GTEx	eQTL	Whole_Blood	ENSG00000218510	LINC00339	rs2255282	0.136564	0.0240434	1.34767e-08	2.36128e-11	20	FALSE	-0.0454682	0.006889	3.91e-10	-0.332944	0.0298552	7.00561e-29	1	22025188	1	22025547	T	G	0.813099	LINC00339	FALSE
W	META	GTEx	sQTL	Cells_Cultured_fibroblasts	chr1:22025643:22027414:clu_42434:ENSG00000218510.6	LINC00339	rs41307810	0.0791537	0.0164488	1.49323e-06	0.00212988	11	FALSE	0.108063	0.018443	1.39e-10	1.36523	0.16186	3.32251e-17	1	22025188	1	22027552	T	C	0.56889	LINC00339	FALSE
W	META	GTEx	eQTL	Cells_Cultured_fibroblasts	ENSG00000070831	CDC42	rs10799737	0.919082	0.164187	2.17131e-08	0.00862386	20	FALSE	-0.0792683	0.006742	4.47e-27	-0.0862473	0.0135491	1.94621e-10	1	22052627	1	22135638	G	T	0.805511	LINC00339	FALSE
W	META	Hatton-EUR	mQTL	Blood	cg01781529	WNT4	rs2235529	-0.562801	0.0995842	1.59041e-08	5.11044e-06	20	FALSE	0.116032	0.010227	1.62e-36	-0.206169	0.0316324	7.14122e-11	1	22117537	1	22123994	T	C	0.296925	LINC00339	FALSE
W	META	Hatton-EUR	mQTL	Blood	cg00356045	WNT4	rs2268177	0.511724	0.0858596	2.52228e-09	0.862059	20	TRUE	0.110486	0.009676	1.32e-36	0.21591	0.0309002	2.80146e-12	1	22135397	1	22088917	T	A	0.105032	LINC00339	FALSE
W	META	Hatton-EUR	mQTL	Blood	cg25011003	WNT4	rs55938609	0.282943	0.0322565	1.76043e-18	0.00125076	20	TRUE	0.119908	0.010171	1.37e-39	0.423788	0.0322797	2.25665e-39	1	22143848	1	22143958	C	G	0.0403355	LINC00339	FALSE
W	META	McRae	mQTL	Blood	cg25011003	WNT4	rs55938609	0.253223	0.0315311	9.67721e-16	0.0197653	20	TRUE	0.119908	0.010171	1.37e-39	0.473527	0.0431665	5.33921e-28	1	22143848	1	22143958	C	G	0.16234	LINC00339	FALSE
W	META	Hatton-EUR	mQTL	Blood	cg15582954	WNT4	rs55938609	0.344946	0.0434816	2.13634e-15	0.0111579	20	TRUE	0.119908	0.010171	1.37e-39	0.347613	0.0324127	7.80302e-27	1	22143850	1	22143958	C	G	0.0365415	LINC00339	FALSE
W	META	McRae	mQTL	Blood	cg15582954	WNT4	rs55938609	0.32575	0.0472701	5.53022e-12	0.058598	20	TRUE	0.119908	0.010171	1.37e-39	0.368098	0.0433392	2.0066e-17	1	22143850	1	22143958	C	G	0.16234	LINC00339	FALSE
W	META	Hatton-EUR	mQTL	Blood	cg02584498	GREB1	rs7580473	0.0842258	0.0122192	5.46543e-12	1.12118e-08	17	FALSE	0.0911534	0.012946	2.59e-14	1.08225	0.0320348	3.4374e-250	2	11533931	2	11518846	T	C	0.397564	GREB1	FALSE
W	META	McRae	mQTL	Blood	cg02584498	GREB1	rs77294520	0.0866716	0.0129683	2.33593e-11	0.00033852	11	FALSE	0.08537	0.012218	5.47e-14	0.984983	0.0429934	3.68508e-116	2	11533931	2	11520829	C	G	0.318291	GREB1	FALSE
W	META	GTEx	sQTL	Ovary	chr2:11585905:11587382:clu_37880:ENSG00000196208.13	GREB1	rs4669752	0.0791223	0.0116364	1.04935e-11	0.267419	20	TRUE	-0.062943	0.006708	2.29e-18	-0.795515	0.0806236	5.78523e-23	2	11534116	2	11587862	C	G	0.0165735	GREB1	FALSE
W	META	GTEx	sQTL	Ovary	chr2:11585905:11588746:clu_37880:ENSG00000196208.13	GREB1	rs9789414	-0.116601	0.0237021	8.67982e-07	0.451806	20	TRUE	-0.0631571	0.006713	1.88e-18	0.541652	0.0938534	7.8682e-09	2	11534116	2	11584558	G	A	0.114617	GREB1	FALSE
W	META	Hatton-EUR	mQTL	Blood	cg10849854	GREB1	rs7580473	0.140547	0.0212601	3.82179e-11	1.33144e-11	16	FALSE	0.0911534	0.012946	2.59e-14	0.648561	0.0337675	3.25406e-82	2	11534431	2	11518846	T	C	0.24381	GREB1	FALSE
W	META	McRae	mQTL	Blood	cg10849854	GREB1	rs77294520	0.14561	0.0236951	7.98829e-10	6.27766e-06	10	FALSE	0.08537	0.012218	5.47e-14	0.586292	0.045407	3.85493e-38	2	11534431	2	11520829	C	G	0.318291	GREB1	FALSE
W	META	Hatton-EAS	mQTL	Blood	cg10849854	GREB1	rs11692389	-0.0969208	0.0167806	7.66094e-09	0.0205584	20	TRUE	-0.0490854	0.007874	8.33e-11	0.506448	0.0329924	3.51755e-53	2	11534431	2	11546172	G	A	0.269569	GREB1	FALSE
W	META	Hatton-EAS	mQTL	Blood	cg17208060	GREB1	rs16857668	0.295092	0.045325	7.48655e-11	1.44562e-06	20	FALSE	-0.0742431	0.007006	1.69e-22	-0.251593	0.0304905	1.56387e-16	2	11539960	2	11582984	A	G	0.233826	GREB1	FALSE
W	META	Hatton-EAS	mQTL	Blood	cg25785303	GREB1	rs13021546	0.169207	0.0330107	2.96228e-07	0.106148	20	TRUE	-0.0523771	0.008332	5.09e-11	-0.309544	0.0349588	8.40342e-19	2	11541782	2	11540917	G	T	0.282748	GREB1	FALSE
W	META	McRae	mQTL	Blood	cg18584561	GREB1	rs35417544	-0.0380949	0.00590055	1.07386e-10	0.062713	20	TRUE	-0.0532545	0.008209	1.16e-11	1.39794	0.0211962	0	2	11541891	2	11540277	C	T	0.180112	GREB1	FALSE
W	META	Hatton-EUR	mQTL	Blood	cg18584561	GREB1	rs4669746	-0.0380291	0.00631237	1.69592e-09	0.00942158	20	TRUE	-0.0487149	0.008066	3.21e-10	1.28099	0.0149765	0	2	11541891	2	11541892	G	A	0.0712859	GREB1	FALSE
W	META	Hatton-EAS	mQTL	Blood	cg18584561	GREB1	rs1865574	-0.0357877	0.00609545	4.32617e-09	0.0209934	20	TRUE	-0.0499847	0.008486	8.36e-10	1.3967	0.0191118	0	2	11541891	2	11541312	A	G	0.0652955	GREB1	FALSE
W	META	Hatton-EAS	mQTL	Blood	cg26631397	GREB1	rs1865574	0.143405	0.0283112	4.07762e-07	0.00997396	20	TRUE	-0.0499847	0.008486	8.36e-10	-0.348557	0.035121	3.2588e-23	2	11542738	2	11541312	A	G	0.102835	GREB1	FALSE
W	META	Hatton-EAS	mQTL	Blood	cg07314298	GREB1	rs16857668	0.0694185	0.00669794	3.60916e-25	0.0511515	20	TRUE	-0.0742431	0.007006	1.69e-22	-1.0695	0.021516	0	2	11582985	2	11582984	A	G	0.249201	GREB1	FALSE
W	META	Hatton-EUR	mQTL	Blood	cg07314298	GREB1	rs1865573	0.0704044	0.00703307	1.37078e-23	0.0336178	20	TRUE	-0.0686611	0.006734	3.54e-21	-0.975239	0.0185087	0	2	11582985	2	11583732	A	G	0.138379	GREB1	FALSE
W	META	McRae	mQTL	Blood	cg07314298	GREB1	rs59129126	0.071369	0.00752959	2.58037e-21	0.0411675	20	TRUE	-0.0716743	0.00729	1.14e-19	-1.00428	0.0281518	1.01316e-278	2	11582985	2	11588262	C	T	0.105032	GREB1	FALSE
W	META	Hatton-EUR	mQTL	Blood	cg24737570	GREB1	rs16857668	-0.369606	0.0568159	7.75278e-11	0.0877142	20	TRUE	-0.0742431	0.007006	1.69e-22	0.200871	0.0243751	1.71001e-16	2	11587047	2	11582984	A	G	0.121406	GREB1	FALSE
W	META	Hatton-EAS	mQTL	Blood	cg24737570	GREB1	rs17529680	-0.191058	0.0331821	8.51899e-09	0.00570434	20	TRUE	-0.0594061	0.007852	1.6e-12	0.310933	0.0350308	6.9316e-19	2	11587047	2	11586961	T	G	0.232428	GREB1	FALSE
W	META	Hatton-EUR	mQTL	Blood	cg16908938	GREB1	rs4669754	0.0560344	0.0053777	2.01443e-25	0.0890466	20	TRUE	-0.0708936	0.006767	3.55e-22	-1.26518	0.0126048	0	2	11587953	2	11587963	T	C	0.209665	GREB1	FALSE
W	META	McRae	mQTL	Blood	cg16908938	GREB1	rs59129126	0.0527366	0.00540031	1.58386e-22	0.0745171	20	TRUE	-0.0716743	0.00729	1.14e-19	-1.3591	0.0161481	0	2	11587953	2	11588262	C	T	0.0113818	GREB1	FALSE
W	META	Hatton-EAS	mQTL	Blood	cg16908938	GREB1	rs9798272	0.0457034	0.0057907	2.96078e-15	0.00921754	20	TRUE	-0.0547371	0.0069	9.24e-14	-1.19766	0.0152888	0	2	11587953	2	11594189	C	T	0.138379	GREB1	FALSE
W	META	Hatton-EUR	mQTL	Blood	cg13396044	GREB1	rs12476319	0.13637	0.0268036	3.62316e-07	0.000394189	20	FALSE	-0.0421846	0.007672	1.27e-08	-0.309339	0.0230581	4.89788e-41	2	11608027	2	11608280	T	C	0.0177716	GREB1	FALSE
W	META	Hatton-EAS	mQTL	Blood	cg22495058	NTSR2	rs7570566	0.0724868	0.0135935	9.68872e-08	0.00188682	20	TRUE	-0.0440973	0.007971	9.81e-09	-0.608349	0.0303789	3.3106e-89	2	11612247	2	11606845	T	C	0.272764	GREB1	FALSE
W	META	Hatton-EUR	mQTL	Blood	cg18237512	intergenic	rs4260227	0.0606618	0.0109124	2.71367e-08	0.00133251	20	TRUE	0.0510428	0.009053	1.14e-07	0.841433	0.0252888	9.50783e-243	2	67600260	2	67616405	G	A	0.134385	2p14	FALSE
W	META	McRae	mQTL	Blood	cg01693830	SEC61A1	rs4058156	-0.161414	0.0310108	1.93904e-07	0.938325	20	TRUE	0.0588513	0.00904	1.24e-09	-0.364599	0.0420708	4.46317e-18	3	128071619	3	128096632	T	C	0.185703	SEC61A1	FALSE
W	META	Hatton-EUR	mQTL	Blood	cg01693830	SEC61A1	rs2955125	-0.176583	0.0339398	1.96273e-07	0.45696	20	TRUE	0.0624357	0.010565	4.84e-10	-0.353577	0.032229	5.28219e-28	3	128071619	3	128206349	G	A	0.0994409	SEC61A1	FALSE
W	META	GTEx	eQTL	Whole_Blood	ENSG00000132394	EEFSEC	rs4857836	-0.367595	0.0768612	1.73056e-06	0.890521	20	TRUE	-0.0462251	0.007502	5.42e-09	0.12575	0.0165783	3.31909e-14	3	128153454	3	128117444	T	C	0.591853	SEC61A1	FALSE
W	META	GTEx	eQTL	Cells_Cultured_fibroblasts	ENSG00000132394	EEFSEC	rs9855015	-0.237208	0.0520595	5.20187e-06	0.492416	20	TRUE	-0.0550192	0.009087	1.41e-08	0.231945	0.0335223	4.54468e-12	3	128153454	3	128089972	G	A	0.20647	SEC61A1	FALSE
W	META	Hatton-EAS	mQTL	Blood	cg19628233	RUVBL1	rs2955120	0.137611	0.0269032	3.13688e-07	0.305059	20	TRUE	0.0452391	0.00777	1.51e-09	0.328747	0.0307016	9.35524e-27	3	128154214	3	128169504	G	T	0.375799	SEC61A1	FALSE
W	META	Hatton-EAS	mQTL	Blood	cg12968224	EEFSEC	rs4857877	-0.0810414	0.0149263	5.65327e-08	0.0862498	20	TRUE	0.04542	0.007517	1.03e-08	-0.560455	0.0452985	3.6826e-35	3	128180297	3	128229217	A	G	0.0780751	SEC61A1	FALSE
W	META	McRae	mQTL	Blood	cg12968224	EEFSEC	rs4857836	-0.142088	0.0278197	3.26511e-07	0.6754	20	TRUE	0.0462251	0.007502	5.42e-09	-0.325328	0.0356312	6.82387e-20	3	128180297	3	128117444	C	T	0.0698882	SEC61A1	FALSE
W	META	Hatton-EUR	mQTL	Blood	cg20356147	EEFSEC	rs2254379	0.178997	0.035041	3.25246e-07	0.444426	20	TRUE	0.0614384	0.010545	8.76e-10	0.343238	0.0323169	2.37942e-26	3	128196007	3	128218483	C	A	0.402556	SEC61A1	FALSE
W	META	GTEx	edQTL	Cells_Cultured_fibroblasts	chr3_156540497	SSR3	rs6764265	-0.024702	0.00591195	2.93682e-05	0.0382757	20	TRUE	-0.0471388	0.01126	7.98e-05	1.9083	0.0283645	0	3	156540497	3	156540742	A	T	0.508387
W	META	GTEx	edQTL	Uterus	chr3_156540497	SSR3	rs6764265	-0.0237882	0.00574236	3.43406e-05	0.0567471	20	TRUE	-0.0471388	0.01126	7.98e-05	1.9816	0.0690162	2.69467e-181	3	156540497	3	156540742	A	T	0.0569089
W	META	GTEx	edQTL	Ovary	chr3_156540497	SSR3	rs10936027	-0.0262025	0.00656521	6.57631e-05	0.195299	20	TRUE	-0.0466525	0.011458	0.000124	1.78046	0.0882659	1.74099e-90	3	156540497	3	156538618	G	T	0.0840655
W	META	McRae	mQTL	Blood	cg20092376	intergenic	rs6837695	-0.0820673	0.0127102	1.06934e-10	0.00465247	20	TRUE	-0.0458869	0.006623	5.11e-11	0.559137	0.0314028	6.42707e-71	4	55157256	4	55149673	T	C	0.163938	KDR	FALSE
W	META	Hatton-EAS	mQTL	Blood	cg20092376	intergenic	rs4864956	-0.065888	0.0103534	1.96667e-10	0.000263169	20	FALSE	-0.0503813	0.007708	9.16e-12	0.76465	0.0274072	2.69778e-171	4	55157256	4	55149674	G	A	0.197484	KDR	FALSE
W	META	Hatton-EUR	mQTL	Blood	cg20092376	intergenic	rs2899031	-0.0780746	0.0124854	4.0189e-10	2.01885e-05	20	FALSE	0.049469	0.007714	2.32e-11	-0.633612	0.0224641	5.00138e-175	4	55157256	4	55156801	A	C	0.252995	KDR	FALSE
W	META	Hatton-EAS	mQTL	Blood	cg10360906	intergenic	rs4864956	-0.0405575	0.00622689	7.35273e-11	0.00013384	20	FALSE	-0.0503813	0.007708	9.16e-12	1.24222	0.0159692	0	4	55157584	4	55149674	G	A	0.224641	KDR	FALSE
W	META	Hatton-EUR	mQTL	Blood	cg10360906	intergenic	rs1580217	-0.0452264	0.0069762	8.99387e-11	4.16353e-07	20	FALSE	0.0501511	0.007707	1.14e-11	-1.10889	0.0147552	0	4	55157584	4	55151107	T	C	0.0159744	KDR	FALSE
W	META	McRae	mQTL	Blood	cg10360906	intergenic	rs11936364	-0.0455152	0.00708304	1.31056e-10	0.0494611	20	TRUE	-0.050018	0.007711	1.33e-11	1.09893	0.0233281	0	4	55157584	4	55153086	T	C	0.0810703	KDR	FALSE
W	META	Hatton-EUR	mQTL	Blood	cg01777861	intergenic	rs1580217	-0.0564511	0.00876264	1.17713e-10	1.41279e-08	20	FALSE	0.0501511	0.007707	1.14e-11	-0.888399	0.0194378	0	4	55157676	4	55151107	T	C	0.028754	KDR	FALSE
W	META	Hatton-EAS	mQTL	Blood	cg01777861	intergenic	rs2899031	-0.0463866	0.00729704	2.05863e-10	0.066262	20	TRUE	-0.049469	0.007714	2.32e-11	1.06645	0.0221184	0	4	55157676	4	55156801	C	A	0.0477236	KDR	FALSE
W	META	McRae	mQTL	Blood	cg01777861	intergenic	rs7696256	-0.0571616	0.00908261	3.1035e-10	0.0334864	20	TRUE	-0.0496222	0.007722	2.1e-11	0.868104	0.0278728	5.88146e-213	4	55157676	4	55157580	G	A	0.173722	KDR	FALSE
W	META	Hatton-EAS	mQTL	Blood	cg09978860	intergenic	rs2899031	-0.045744	0.00719048	1.99462e-10	0.0641325	20	TRUE	-0.049469	0.007714	2.32e-11	1.08143	0.0214228	0	4	55157754	4	55156801	C	A	0.0379393	KDR	FALSE
W	META	Hatton-EUR	mQTL	Blood	cg09978860	intergenic	rs2899031	-0.057683	0.0090931	2.24461e-10	1.5612e-08	20	FALSE	0.049469	0.007714	2.32e-11	-0.857601	0.0198191	0	4	55157754	4	55156801	A	C	0.200479	KDR	FALSE
W	META	McRae	mQTL	Blood	cg09978860	intergenic	rs11936364	-0.0587216	0.00926216	2.29841e-10	0.0263529	20	TRUE	-0.050018	0.007711	1.33e-11	0.851781	0.0284045	1.42488e-197	4	55157754	4	55153086	T	C	0.0810703	KDR	FALSE
W	META	Hatton-EAS	mQTL	Blood	cg16572876	intergenic	rs2899031	-0.0509084	0.00803773	2.39384e-10	0.0410174	20	TRUE	-0.049469	0.007714	2.32e-11	0.971726	0.0240385	0	4	55157878	4	55156801	C	A	0.109625	KDR	FALSE
W	META	Hatton-EUR	mQTL	Blood	cg16572876	intergenic	rs2899031	-0.0750808	0.0119825	3.70813e-10	4.6508e-10	20	FALSE	0.049469	0.007714	2.32e-11	-0.658877	0.0223886	2.32889e-190	4	55157878	4	55156801	A	C	0.124601	KDR	FALSE
W	META	McRae	mQTL	Blood	cg16572876	intergenic	rs11936364	-0.0871981	0.0142887	1.04352e-09	0.0109482	20	TRUE	-0.050018	0.007711	1.33e-11	0.573613	0.0318592	1.79185e-72	4	55157878	4	55153086	T	C	0.0810703	KDR	FALSE
W	META	Hatton-EAS	mQTL	Blood	cg07123701	intergenic	rs4864956	-0.0629671	0.00986006	1.70196e-10	8.8569e-05	20	FALSE	-0.0503813	0.007708	9.16e-12	0.800121	0.0267015	2.77285e-197	4	55158267	4	55149674	G	A	0.0820687	KDR	FALSE
W	META	Hatton-EUR	mQTL	Blood	cg07123701	intergenic	rs2071559	-0.0951911	0.0149628	1.99347e-10	2.14688e-08	20	FALSE	0.0482086	0.007254	3.36e-10	-0.50644	0.0230207	2.92133e-107	4	55158267	4	55126199	A	G	0.208866	KDR	FALSE
W	META	McRae	mQTL	Blood	cg07123701	intergenic	rs11936364	-0.0912986	0.0150133	1.19309e-09	0.00448824	20	TRUE	-0.050018	0.007711	1.33e-11	0.54785	0.0313496	2.20262e-68	4	55158267	4	55153086	T	C	0.364217	KDR	FALSE
W	META	Hatton-EUR	mQTL	Blood	cg22692488	TCF19	rs2073721	0.0392285	0.0073136	8.15003e-08	0.387825	20	TRUE	0.0425276	0.007887	3.02e-07	1.0841	0.020695	0	6	31161823	6	31161839	A	G	0.299521
W	META	Hatton-EUR	mQTL	Blood	cg23819653	TCF19	rs2073723	-0.0954087	0.018633	3.04872e-07	0.192079	20	TRUE	0.0423711	0.007884	3.29e-07	-0.444101	0.0263437	9.16552e-64	6	31162697	6	31162301	T	C	0.38119
W	META	Hatton-EUR	mQTL	Blood	cg16124188	intergenic	rs2917868	-0.103974	0.0168984	7.60732e-10	0.232708	20	TRUE	0.0496507	0.007639	1.23e-11	-0.47753	0.02501	2.85715e-81	6	73937599	6	73900357	G	T	0.148163	CD109	FALSE
W	META	Hatton-EAS	mQTL	Blood	cg16124188	intergenic	rs2917889	-0.0886583	0.0151032	4.35398e-09	0.0522453	20	TRUE	0.0462083	0.007388	3.18e-09	-0.521196	0.0306453	7.2409e-65	6	73937599	6	73879875	T	G	0.120008	CD109	FALSE
W	META	McRae	mQTL	Blood	cg16124188	intergenic	rs2917883	-0.1228	0.0220936	2.72622e-08	0.295361	20	TRUE	0.0489635	0.007647	2.55e-11	-0.398726	0.0356143	4.28154e-29	6	73937599	6	73910737	C	G	0.534944	CD109	FALSE
W	META	FENLAND	pQTL	Plasma	8427-118	RSPO3	rs4644087	-0.125775	0.0220132	1.10613e-08	6.36555e-35	20	FALSE	0.0425747	0.007281	1.41e-09	-0.3385	0.0126	5.62264e-159	6	127118671	6	127160009	C	A	0.815096	RSPO3	FALSE
W	META	FENLAND	pQTL	Plasma	13094-75	RSPO3	rs1892172	0.147007	0.0260299	1.62674e-08	9.9152e-15	20	FALSE	0.0432348	0.007413	1.52e-09	0.2941	0.013	2.56931e-113	6	127118671	6	127155371	A	G	0.0680911	RSPO3	FALSE
W	META	McRae	mQTL	Blood	cg24075332	ZBTB2	rs12528339	0.0711334	0.0116803	1.12894e-09	3.84975e-06	20	FALSE	0.0569303	0.009045	4.06e-11	0.800331	0.0331942	1.93617e-128	6	151391459	6	151391144	T	C	0.22524	SYNE1	FALSE
W	META	GTEx	edQTL	Cells_Cultured_fibroblasts	chr6_151405033	RMND1	rs3860810	0.14856	0.0316573	2.6956e-06	0.0117205	20	FALSE	0.056798	0.008755	1.01e-11	0.382325	0.0562543	1.07289e-11	6	151405033	6	151387557	A	G	0.223043	SYNE1	FALSE
W	META	GTEx	edQTL	Cells_Cultured_fibroblasts	chr6_151405051	RMND1	rs3757314	0.154306	0.0300133	2.7292e-07	0.0150568	20	FALSE	0.0578122	0.008722	3.38e-12	0.37466	0.0459951	3.77251e-16	6	151405051	6	151405621	C	T	0.192692	SYNE1	FALSE
W	META	Hatton-EUR	mQTL	Blood	cg05612574	RMND1	rs2046371	-0.276073	0.0517799	9.73183e-08	0.221617	20	TRUE	0.0552814	0.007554	1.66e-14	-0.200242	0.0257263	7.05176e-15	6	151437828	6	151433609	A	G	0.623203	SYNE1	FALSE
W	META	GTEx	eQTL	Whole_Blood	ENSG00000146476	C6orf211	rs1874415	0.608261	0.128829	2.34153e-06	0.135953	20	TRUE	0.107117	0.0137	8.63e-18	0.176103	0.02973	3.15337e-09	6	151452287	6	151518671	A	G	0.0650958	SYNE1	FALSE
W	META	GTEx	eQTL	Whole_Blood	ENSG00000120262	CCDC170	rs80347787	0.189937	0.0326975	6.28835e-09	0.000106603	20	FALSE	0.119456	0.014577	8.17e-20	0.628927	0.0763691	1.79018e-16	6	151494030	6	151511902	T	C	0.0477236	SYNE1	FALSE
W	META	Hatton-EUR	mQTL	Blood	cg18745416	ESR1	rs862346	0.145137	0.0230922	3.27594e-10	0.0150071	20	TRUE	0.0529178	0.007563	2.49e-13	0.364605	0.0254927	2.11667e-46	6	151690264	6	151695234	T	A	0.324281	SYNE1	FALSE
W	META	McRae	mQTL	Blood	cg18745416	ESR1	rs851996	0.160358	0.0279325	9.41742e-09	0.0966333	20	TRUE	0.0536043	0.007717	3.57e-13	0.334279	0.0327807	2.03579e-24	6	151690264	6	151695668	T	C	0.061901	SYNE1	FALSE
W	META	Hatton-EAS	mQTL	Blood	cg18745416	ESR1	rs7455028	0.105362	0.0187646	1.96626e-08	0.0015529	20	TRUE	0.051021	0.008189	7.97e-11	0.484244	0.0373753	2.16583e-38	6	151690264	6	151713251	T	C	0.174121	SYNE1	FALSE
W	META	Hatton-EAS	mQTL	Blood	cg04211581	ESR1	rs7455028	0.128776	0.0240372	8.44443e-08	0.0767927	20	TRUE	0.051021	0.008189	7.97e-11	0.3962	0.0377545	9.19485e-26	6	151690521	6	151713251	T	C	0.151558	SYNE1	FALSE
W	META	Hatton-EUR	mQTL	Blood	cg04211581	ESR1	rs851976	0.197402	0.0380737	2.16309e-07	0.00598105	20	TRUE	0.050734	0.008004	3.76e-11	0.257008	0.0285159	2.00887e-19	6	151690521	6	151708873	C	T	0.0203674	SYNE1	FALSE
W	META	Hatton-EAS	mQTL	Blood	cg18007957	ESR1	rs11756568	0.0986623	0.0170524	7.21517e-09	0.0806018	20	TRUE	0.0518873	0.008185	3.57e-11	0.525908	0.0371444	1.65559e-45	6	151690531	6	151721278	T	A	0.272764	SYNE1	FALSE
W	META	Hatton-EUR	mQTL	Blood	cg18007957	ESR1	rs851976	0.147604	0.0262784	1.94386e-08	0.00461734	20	TRUE	0.050734	0.008004	3.76e-11	0.343717	0.0283569	8.16612e-34	6	151690531	6	151708873	C	T	0.221046	SYNE1	FALSE
W	META	McRae	mQTL	Blood	cg18007957	ESR1	rs12525163	0.134455	0.0249086	6.74169e-08	0.0160155	20	TRUE	0.0513915	0.008158	4.82e-11	0.382222	0.0365035	1.17609e-25	6	151690531	6	151719156	C	T	0.0537141	SYNE1	FALSE
W	META	Hatton-EUR	mQTL	Blood	cg22157087	ESR1	rs3020333	0.0517764	0.00720456	6.64148e-13	0.0137406	20	TRUE	0.0553335	0.00765	3.34e-14	1.0687	0.0168373	0	6	151691752	6	151689119	G	A	0.321685	SYNE1	FALSE
W	META	McRae	mQTL	Blood	cg22157087	ESR1	rs3020333	0.0557801	0.00784201	1.13557e-12	0.0181452	20	TRUE	0.0553335	0.00765	3.34e-14	0.991993	0.0253134	0	6	151691752	6	151689119	G	A	0.371006	SYNE1	FALSE
W	META	Hatton-EAS	mQTL	Blood	cg22157087	ESR1	rs2941739	0.0431852	0.00618479	2.90001e-12	0.0255203	20	TRUE	0.0532421	0.007531	1.38e-13	1.23288	0.0276535	0	6	151691752	6	151693669	C	G	0.120008	SYNE1	FALSE
W	META	Hatton-EAS	mQTL	Blood	cg20893956	ESR1	rs2941739	-0.120451	0.0197899	1.15422e-09	0.125064	20	TRUE	0.0532421	0.007531	1.38e-13	-0.442025	0.0369467	5.49589e-33	6	151805601	6	151693669	C	G	0.359625	SYNE1	FALSE
W	META	Hatton-EUR	mQTL	Blood	cg20893956	ESR1	rs1293935	-0.160566	0.0265164	1.40121e-09	0.00905369	20	TRUE	0.0519756	0.007535	5.62e-13	-0.323702	0.0256021	1.2144e-36	6	151805601	6	151696823	G	C	0.0892572	SYNE1	FALSE
W	META	McRae	mQTL	Blood	cg20893956	ESR1	rs862346	-0.162932	0.0284879	1.06954e-08	0.0499742	20	TRUE	0.0529178	0.007563	2.49e-13	-0.324786	0.0327134	3.13794e-23	6	151805601	6	151695234	T	A	0.0976438	SYNE1	FALSE
W	META	Hatton-EAS	mQTL	Blood	cg24764793	ESR1	rs2941739	-0.171217	0.0318091	7.34003e-08	0.254474	20	TRUE	0.0532421	0.007531	1.38e-13	-0.310963	0.0374546	1.02033e-16	6	151805610	6	151693669	C	G	0.0615016	SYNE1	FALSE
W	META	Hatton-EUR	mQTL	Blood	cg24764793	ESR1	rs1293935	-0.251504	0.0481204	1.72699e-07	0.0600638	20	TRUE	0.0519756	0.007535	5.62e-13	-0.206659	0.0258039	1.15803e-15	6	151805610	6	151696823	G	C	0.210863	SYNE1	FALSE
W	META	Hatton-EUR	mQTL	Blood	cg07746998	ESR1	rs1293935	-0.205576	0.0364126	1.64475e-08	0.104001	20	TRUE	0.0519756	0.007535	5.62e-13	-0.252829	0.0257294	8.66037e-23	6	151805650	6	151696823	G	C	0.28155	SYNE1	FALSE
W	META	Hatton-EAS	mQTL	Blood	cg07746998	ESR1	rs7455028	-0.111652	0.0201392	2.95566e-08	0.00661807	20	TRUE	0.051021	0.008189	7.97e-11	-0.456963	0.037609	5.71206e-34	6	151805650	6	151713251	T	C	0.390575	SYNE1	FALSE
W	META	Hatton-EUR	mQTL	Blood	cg21157690	ESR1	rs1293935	-0.175496	0.0296381	3.19369e-09	0.0561904	20	TRUE	0.0519756	0.007535	5.62e-13	-0.296163	0.0256553	7.92323e-31	6	151805760	6	151696823	G	C	0.1877	SYNE1	FALSE
W	META	Hatton-EAS	mQTL	Blood	cg21157690	ESR1	rs11756568	-0.142396	0.0268105	1.08912e-07	0.0534536	20	TRUE	0.0518873	0.008185	3.57e-11	-0.364388	0.0374563	2.28262e-22	6	151805760	6	151721278	T	A	0.304513	SYNE1	FALSE
W	META	McRae	mQTL	Blood	cg21157690	ESR1	rs11756568	-0.166072	0.0326498	3.6479e-07	0.0065301	20	TRUE	0.0518873	0.008185	3.57e-11	-0.312438	0.0366604	1.56136e-17	6	151805760	6	151721278	T	A	0.285942	SYNE1	FALSE
W	META	Hatton-EAS	mQTL	Blood	cg17264271	ESR1	rs11756568	-0.120097	0.0216057	2.72023e-08	0.0129368	20	TRUE	0.0518873	0.008185	3.57e-11	-0.432046	0.0373697	6.46477e-31	6	151805803	6	151721278	T	A	0.33746	SYNE1	FALSE
W	META	Hatton-EUR	mQTL	Blood	cg17264271	ESR1	rs851976	-0.156518	0.028246	3.00353e-08	0.00579525	20	TRUE	0.050734	0.008004	3.76e-11	-0.324142	0.0284031	3.63428e-30	6	151805803	6	151708873	C	T	0.0553115	SYNE1	FALSE
W	META	Hatton-EUR	mQTL	Blood	cg04063345	ESR1	rs11756568	-0.118888	0.0202642	4.44048e-09	5.53156e-05	20	FALSE	0.0518873	0.008185	3.57e-11	-0.436439	0.0281792	4.18365e-54	6	151808923	6	151721278	T	A	0.0990415	SYNE1	FALSE
W	META	Hatton-EAS	mQTL	Blood	cg04063345	ESR1	rs11756568	-0.10323	0.0180016	9.7801e-09	0.0112951	20	TRUE	0.0518873	0.008185	3.57e-11	-0.502637	0.0373637	2.97405e-41	6	151808923	6	151721278	T	A	0.304313	SYNE1	FALSE
W	META	McRae	mQTL	Blood	cg04063345	ESR1	rs1101080	-0.12549	0.0224645	2.32159e-08	0.00328804	20	TRUE	0.0514086	0.008005	2.01e-11	-0.409664	0.0361793	1.00797e-29	6	151808923	6	151712508	T	G	0.330871	SYNE1	FALSE
W	META	Hatton-EUR	mQTL	Blood	cg15626350	ESR1	rs862346	-0.120087	0.0184966	8.44723e-11	0.00618308	20	TRUE	0.0529178	0.007563	2.49e-13	-0.440661	0.0253062	6.55353e-68	6	151809072	6	151695234	T	A	0.100439	SYNE1	FALSE
W	META	Hatton-EAS	mQTL	Blood	cg15626350	ESR1	rs2941739	-0.100476	0.0158112	2.0873e-10	0.0293444	20	TRUE	0.0532421	0.007531	1.38e-13	-0.529897	0.0365407	1.18432e-47	6	151809072	6	151693669	C	G	0.355232	SYNE1	FALSE
W	META	McRae	mQTL	Blood	cg15626350	ESR1	rs1101080	-0.115866	0.0203187	1.18132e-08	0.00522244	20	TRUE	0.0514086	0.008005	2.01e-11	-0.443692	0.0357887	2.69464e-35	6	151809072	6	151712508	T	G	0.330871	SYNE1	FALSE
W	META	Hatton-EUR	mQTL	Blood	cg00601836	ESR1	rs11756568	-0.119173	0.0203174	4.4764e-09	0.000122543	20	FALSE	0.0518873	0.008185	3.57e-11	-0.435396	0.0281565	6.12601e-54	6	151809197	6	151721278	T	A	0.120208	SYNE1	FALSE
W	META	Hatton-EAS	mQTL	Blood	cg00601836	ESR1	rs11756568	-0.0934391	0.0159939	5.15245e-09	0.00493932	20	TRUE	0.0518873	0.008185	3.57e-11	-0.555306	0.0368982	3.46919e-51	6	151809197	6	151721278	T	A	0.52496	SYNE1	FALSE
W	META	McRae	mQTL	Blood	cg00601836	ESR1	rs11756568	-0.124785	0.0224909	2.88514e-08	0.00627233	20	TRUE	0.0518873	0.008185	3.57e-11	-0.415812	0.0362531	1.87288e-30	6	151809197	6	151721278	T	A	0.293131	SYNE1	FALSE
W	META	Hatton-EUR	mQTL	Blood	cg01066157	SYNE1	rs73625131	0.138839	0.0213493	7.86074e-11	0.229051	16	TRUE	-0.127796	0.017434	2.62e-10	-0.920458	0.06531	4.15401e-45	6	152129888	6	152128716	T	C	0.444489	SYNE1	FALSE
W	META	McRae	mQTL	Blood	cg01066157	SYNE1	rs2881823	0.139253	0.0218642	1.90237e-10	0.0201159	18	TRUE	-0.13054	0.017344	9.69e-11	-0.937432	0.0784286	6.28663e-33	6	152129888	6	152151496	G	A	0.330871	SYNE1	FALSE
W	META	Hatton-EAS	mQTL	Blood	cg17979719	SYNE1	rs4870091	-0.0812914	0.012096	1.81094e-11	1.05766e-08	20	FALSE	-0.0597179	0.008347	5.08e-14	0.734615	0.0374883	1.67723e-85	6	152299562	6	152264364	G	C	0.304513	SYNE1	FALSE
W	META	Hatton-EUR	mQTL	Blood	cg17979719	SYNE1	rs1010714	-0.0853775	0.0137479	5.29089e-10	4.39733e-06	20	FALSE	-0.0526513	0.008216	2.11e-11	0.616688	0.0245031	9.03634e-140	6	152299562	6	152301741	T	A	0.183906	SYNE1	FALSE
W	META	Hatton-EAS	mQTL	Blood	cg21606405	SYNE1-AS1	rs9942542	-0.118616	0.0226678	1.66974e-07	9.81278e-07	20	FALSE	0.0493053	0.008295	5.97e-10	-0.415672	0.0376783	2.67448e-28	6	152473907	6	152391167	T	C	0.155152	SYNE1	FALSE
W	META	McRae	mQTL	Blood	cg26965089	intergenic	rs6961848	0.128914	0.0239519	7.35778e-08	0.193662	20	TRUE	-0.0463185	0.007702	4.15e-10	-0.359298	0.0297817	1.62879e-33	7	25862437	7	25859103	T	A	0.0119808	7p15.2	FALSE
W	META	Hatton-EAS	mQTL	Blood	cg00954167	intergenic	rs4724484	-0.0448566	0.00865225	2.16722e-07	0.000479752	20	FALSE	-0.0367356	0.006979	4.79e-07	0.818955	0.027323	2.20056e-197	7	46659569	7	46654922	T	C	0.150359	LOC730338	FALSE
W	META	Hatton-EUR	mQTL	Blood	cg23779890	GDAP1	rs9298238	0.10265	0.0170928	1.90769e-09	0.0507818	20	TRUE	-0.044647	0.006988	1.35e-09	-0.434942	0.0247178	2.63017e-69	8	74350287	8	74355383	G	A	0.277756	8q21.11	FALSE
W	META	Hatton-EAS	mQTL	Blood	cg23779890	GDAP1	rs10093891	0.0920281	0.0162179	1.39119e-08	0.0336228	20	TRUE	-0.0425756	0.00695	5.72e-09	-0.462637	0.0307204	2.98478e-51	8	74350287	8	74359199	A	G	0.372804	8q21.11	FALSE
W	META	McRae	mQTL	Blood	cg23779890	GDAP1	rs6996971	0.134926	0.0256409	1.42382e-07	0.179265	20	TRUE	-0.0434891	0.007027	4.14e-09	-0.322318	0.0322407	1.56703e-23	8	74350287	8	74380257	T	C	0.541534	8q21.11	FALSE
W	META	Hatton-EAS	mQTL	Blood	cg05501320	GDAP1	rs4551345	-0.0885935	0.0163938	6.51426e-08	0.000166107	20	FALSE	0.0442058	0.007695	5.08e-08	-0.498974	0.0313233	3.93473e-57	8	74351013	8	74380493	C	T	0.405152	8q21.11	FALSE
W	META	Hatton-EUR	mQTL	Blood	cg05501320	GDAP1	rs10089711	-0.111978	0.0208756	8.13748e-08	0.0337155	20	TRUE	0.0426424	0.007382	4.04e-08	-0.380812	0.0263456	2.34838e-47	8	74351013	8	74349113	T	C	0.277556	8q21.11	FALSE
W	META	Hatton-EAS	mQTL	Blood	cg00491127	CDKN2B	rs17694933	0.151247	0.0199797	3.73178e-14	0.353758	20	TRUE	0.0677138	0.00763	4.37e-21	0.447704	0.0308676	1.14302e-47	9	22154102	9	22164310	A	G	0.422724	9p21.3:2	FALSE
W	META	Hatton-EAS	mQTL	Blood	cg06265684	intergenic	rs17694933	0.0759036	0.0088464	9.47396e-18	0.227973	20	TRUE	0.0677138	0.00763	4.37e-21	0.892103	0.0265631	2.84434e-247	9	22154490	9	22164310	A	G	0.404153	9p21.3:2	FALSE
W	META	McRae	mQTL	Blood	cg14350557	ASTN2	rs76346015	-0.0814682	0.0150317	5.96745e-08	0.843624	20	TRUE	-0.06086	0.010646	1.07e-07	0.74704	0.0438443	4.25864e-65	9	116543837	9	116539011	T	C	0.0285543	ASTN2	FALSE
W	META	Hatton-EUR	mQTL	Blood	cg13531387	intergenic	rs8176645	-0.116701	0.0202273	7.95241e-09	0.00026397	20	FALSE	0.0441128	0.007073	3.23e-09	-0.377999	0.0248833	4.06495e-52	9	133203270	9	133273682	A	T	0.0593051	ABO	FALSE
W	META	GTEx	sQTL	Ovary	chr9:133257542:133258097:clu_47934:ENSG00000119440.8	LCN1P1	rs579459	0.0639064	0.0117492	5.3517e-08	0.644545	20	TRUE	-0.0631677	0.008115	4.48e-13	-0.988441	0.129998	2.88183e-14	9	133224905	9	133278724	T	C	0.403355	ABO	FALSE
W	META	GTEx	sQTL	Ovary	chr9:133259866:133261318:clu_47934:ENSG00000119440.8	LCN1P1	rs8176645	0.044731	0.00867792	2.54209e-07	0.00355108	20	TRUE	-0.0441128	0.007073	3.23e-09	-0.986181	0.107708	5.38259e-20	9	133224905	9	133273682	T	A	0.0872604	ABO	FALSE
W	META	GTEx	sQTL	Ovary	chr9:133261374:133262099:clu_47934:ENSG00000119440.8	LCN1P1	rs8176645	0.0520575	0.0102003	3.33337e-07	0.00236041	20	FALSE	-0.0441128	0.007073	3.23e-09	-0.847386	0.095438	6.75156e-19	9	133224905	9	133273682	T	A	0.0872604	ABO	FALSE
W	META	GTEx	sQTL	Ovary	chr9:133251152:133275162:clu_47934:ENSG00000119440.8	LCN1P1	rs8176645	-0.0506693	0.00995195	3.55442e-07	0.00156265	20	FALSE	-0.0441128	0.007073	3.23e-09	0.870603	0.0987599	1.19311e-18	9	133224905	9	133273682	T	A	0.0872604	ABO	FALSE
W	META	GTEx	sQTL	Ovary	chr9:133233609:133275162:clu_47934:ENSG00000119440.8	LCN1P1	rs8176645	-0.0527903	0.01039	3.75703e-07	0.00175816	20	FALSE	-0.0441128	0.007073	3.23e-09	0.835623	0.095379	1.93381e-18	9	133224905	9	133273682	T	A	0.0872604	ABO	FALSE
W	META	GTEx	sQTL	Ovary	chr9:133251152:133251353:clu_47934:ENSG00000119440.8	LCN1P1	rs8176645	-0.0609021	0.0125304	1.17175e-06	0.0209026	20	TRUE	-0.0441128	0.007073	3.23e-09	0.724323	0.093387	8.75527e-15	9	133224905	9	133273682	T	A	0.0872604	ABO	FALSE
W	META	GTEx	sQTL	Ovary	chr9:133257542:133258097:clu_47934:ENSG00000175164.13	ABO	rs579459	0.0639064	0.0117492	5.3517e-08	0.644545	20	TRUE	-0.0631677	0.008115	4.48e-13	-0.988441	0.129998	2.88183e-14	9	133250401	9	133278724	T	C	0.0473243	ABO	FALSE
W	META	GTEx	sQTL	Ovary	chr9:133259866:133261318:clu_47934:ENSG00000175164.13	ABO	rs8176645	0.044731	0.00867792	2.54209e-07	0.00355108	20	TRUE	-0.0441128	0.007073	3.23e-09	-0.986181	0.107708	5.38259e-20	9	133250401	9	133273682	T	A	0.0545128	ABO	FALSE
W	META	GTEx	sQTL	Ovary	chr9:133261374:133262099:clu_47934:ENSG00000175164.13	ABO	rs8176645	0.0520575	0.0102003	3.33337e-07	0.00236041	20	FALSE	-0.0441128	0.007073	3.23e-09	-0.847386	0.095438	6.75156e-19	9	133250401	9	133273682	T	A	0.0545128	ABO	FALSE
W	META	GTEx	sQTL	Ovary	chr9:133251152:133275162:clu_47934:ENSG00000175164.13	ABO	rs8176645	-0.0506693	0.00995195	3.55442e-07	0.00156265	20	FALSE	-0.0441128	0.007073	3.23e-09	0.870603	0.0987599	1.19311e-18	9	133250401	9	133273682	T	A	0.0545128	ABO	FALSE
W	META	GTEx	sQTL	Ovary	chr9:133233609:133275162:clu_47934:ENSG00000175164.13	ABO	rs8176645	-0.0527903	0.01039	3.75703e-07	0.00175816	20	FALSE	-0.0441128	0.007073	3.23e-09	0.835623	0.095379	1.93381e-18	9	133250401	9	133273682	T	A	0.0545128	ABO	FALSE
W	META	GTEx	sQTL	Ovary	chr9:133251152:133251353:clu_47934:ENSG00000175164.13	ABO	rs8176645	-0.0609021	0.0125304	1.17175e-06	0.0209026	20	TRUE	-0.0441128	0.007073	3.23e-09	0.724323	0.093387	8.75527e-15	9	133250401	9	133273682	T	A	0.0545128	ABO	FALSE
W	META	Hatton-EUR	mQTL	Blood	cg11879188	ABO	rs8176645	0.0532883	0.00865719	7.48965e-10	0.000179129	20	FALSE	0.0441128	0.007073	3.23e-09	0.827814	0.0216583	0	9	133274492	9	133273682	A	T	0.366214	ABO	FALSE
W	META	Hatton-EUR	mQTL	Blood	cg21160290	ABO	rs8176645	0.0391957	0.00631188	5.30406e-10	0.000210385	20	FALSE	0.0441128	0.007073	3.23e-09	1.12545	0.0168323	0	9	133274525	9	133273682	A	T	0.141174	ABO	FALSE
W	META	Hatton-EAS	mQTL	Blood	cg21160290	ABO	rs8176645	0.0351923	0.00569532	6.44448e-10	0.000173373	20	FALSE	0.0441128	0.007073	3.23e-09	1.25348	0.0275141	0	9	133274525	9	133273682	A	T	0.13738	ABO	FALSE
W	META	Hatton-EUR	mQTL	Blood	cg22535403	ABO	rs8176645	0.0398962	0.00642692	5.37766e-10	0.000339894	20	FALSE	0.0441128	0.007073	3.23e-09	1.10569	0.0171928	0	9	133274616	9	133273682	A	T	0.0255591	ABO	FALSE
W	META	Hatton-EAS	mQTL	Blood	cg22535403	ABO	rs8176645	0.0357024	0.00578439	6.73458e-10	0.000251927	20	FALSE	0.0441128	0.007073	3.23e-09	1.23557	0.0287353	0	9	133274616	9	133273682	A	T	0.144169	ABO	FALSE
W	META	Hatton-EUR	mQTL	Blood	cg13506600	ABO	rs8176645	0.0689052	0.0113461	1.25532e-09	1.18232e-05	20	FALSE	0.0441128	0.007073	3.23e-09	0.640196	0.0239994	9.05893e-157	9	133274945	9	133273682	A	T	0.38139	ABO	FALSE
W	META	Hatton-EAS	mQTL	Blood	cg07241568	ABO	rs600038	0.0706602	0.0109215	9.81335e-11	0.0447943	13	TRUE	0.0583084	0.007851	3.82e-12	0.825194	0.0626307	1.21337e-39	9	133275407	9	133276354	C	T	0.133387	ABO	FALSE
W	META	McRae	mQTL	Blood	cg07241568	ABO	rs635634	0.115317	0.0178728	1.10315e-10	0.0037247	20	TRUE	0.0633723	0.008428	2.76e-12	0.549548	0.0437385	3.31391e-36	9	133275407	9	133279427	T	C	0.326278	ABO	FALSE
W	META	Hatton-EUR	mQTL	Blood	cg07241568	ABO	rs8176645	0.0817345	0.0136163	1.94088e-09	0.0161215	20	TRUE	0.0441128	0.007073	3.23e-09	0.539709	0.0244031	2.19918e-108	9	133275407	9	133273682	A	T	0.480831	ABO	FALSE
W	META	McRae	mQTL	Blood	cg24267699	ABO	rs635634	0.07549	0.0107446	2.12786e-12	0.0134565	20	TRUE	0.0633723	0.008428	2.76e-12	0.839479	0.0425698	1.45078e-86	9	133275943	9	133279427	T	C	0.326278	ABO	FALSE
W	META	Hatton-EUR	mQTL	Blood	cg24267699	ABO	rs8176645	0.050463	0.0081827	6.95804e-10	0.00207754	20	TRUE	0.0441128	0.007073	3.23e-09	0.874161	0.0211401	0	9	133275943	9	133273682	A	T	0.0910543	ABO	FALSE
W	META	Hatton-EAS	mQTL	Blood	cg24267699	ABO	rs8176645	0.0416292	0.00692471	1.836e-09	0.0103147	20	TRUE	0.0441128	0.007073	3.23e-09	1.05966	0.0469287	6.78294e-113	9	133275943	9	133273682	A	T	0.225639	ABO	FALSE
W	META	McRae	mQTL	Blood	cg14271713	intergenic	rs635634	-0.130465	0.0209992	5.20383e-10	0.00993768	20	TRUE	0.0633723	0.008428	2.76e-12	-0.485743	0.0440405	2.75511e-28	9	133278402	9	133279427	T	C	0.286542	ABO	FALSE
W	META	Hatton-EUR	mQTL	Blood	cg14271713	intergenic	rs8176645	-0.0948182	0.0160093	3.16727e-09	0.0279664	20	TRUE	0.0441128	0.007073	3.23e-09	-0.465236	0.0246144	1.11915e-79	9	133278402	9	133273682	A	T	0.0646965	ABO	FALSE
W	META	Hatton-EAS	mQTL	Blood	cg14271713	intergenic	rs8176645	-0.0710928	0.0129482	4.00632e-08	0.0246997	20	TRUE	0.0441128	0.007073	3.23e-09	-0.620496	0.0536035	5.47478e-31	9	133278402	9	133273682	A	T	0.364816	ABO	FALSE
W	META	GTEx	sQTL	Cells_Cultured_fibroblasts	chr10:74109156:74114184:clu_9164:ENSG00000035403.17	VCL	rs7896966	0.0692212	0.0129168	8.36857e-08	0.903419	20	TRUE	-0.0483755	0.007753	3.79e-09	-0.698853	0.0667935	1.27901e-25	10	73998114	10	74140704	A	C	0.0972444	VCL	TRUE
W	META	GTEx	sQTL	Cells_Cultured_fibroblasts	chr10:74109156:74111909:clu_9164:ENSG00000035403.17	VCL	rs7896966	-0.0803295	0.0156404	2.80608e-07	0.964613	20	TRUE	-0.0483755	0.007753	3.79e-09	0.602213	0.0665811	1.49942e-19	10	73998114	10	74140704	A	C	0.0972444	VCL	TRUE
W	META	GTEx	sQTL	Cells_Cultured_fibroblasts	chr10:74112112:74114184:clu_9164:ENSG00000035403.17	VCL	rs6480718	-0.0734963	0.0152788	1.50682e-06	0.212146	20	TRUE	-0.0434327	0.007569	5.1e-08	0.590951	0.0669802	1.11666e-18	10	73998114	10	74120996	G	C	0.0163738	VCL	TRUE
W	META	GTEx	sQTL	Whole_Blood	chr10:74109156:74114184:clu_8884:ENSG00000035403.17	VCL	rs3793921	0.135117	0.0296973	5.36972e-06	0.997417	20	TRUE	-0.0486295	0.007742	3.01e-09	-0.359907	0.0545372	4.1312e-11	10	73998114	10	74108356	T	C	0.0513179	VCL	TRUE
W	META	GTEx	eQTL	Whole_Blood	ENSG00000185009	AP3M1	rs67594352	-0.122364	0.0250963	1.08373e-06	0.46232	20	TRUE	-0.0492501	0.009608	1.38e-06	0.402488	0.0254729	3.07993e-56	10	74121766	10	74169175	C	T	0.191693	VCL	TRUE
W	META	Hatton-EAS	mQTL	Blood	cg26469011	AP3M1	rs10824168	-0.0718379	0.0119498	1.83679e-09	0.000855768	20	FALSE	-0.0441693	0.00706	2.89e-09	0.614846	0.0283215	1.668e-104	10	74127172	10	74403399	A	G	0.0451278	VCL	TRUE
W	META	Hatton-EUR	mQTL	Blood	cg26469011	AP3M1	rs6480719	-0.088294	0.0158214	2.39594e-08	0.888451	20	TRUE	0.0436092	0.007477	3.08e-08	-0.493909	0.0257229	3.62158e-82	10	74127172	10	74143323	G	T	0.0632987	VCL	TRUE
W	META	McRae	mQTL	Blood	cg26469011	AP3M1	rs4746172	-0.0738405	0.0140864	1.58882e-07	0.230813	20	TRUE	0.0420696	0.007594	1.39e-07	-0.569737	0.035161	4.75089e-59	10	74127172	10	74096084	C	T	0.0672923	VCL	TRUE
W	META	GTEx	eQTL	Whole_Blood	ENSG00000156110	ADK	rs67594352	-0.0458017	0.00911083	4.97772e-07	0.23815	20	TRUE	-0.0492501	0.009608	1.38e-06	1.07529	0.0417889	5.2001e-146	10	74151202	10	74169175	C	T	0.165335	VCL	TRUE
W	META	Hatton-EAS	mQTL	Blood	cg13085507	ADK	rs7086014	-0.0995856	0.0178816	2.55968e-08	0.518249	20	TRUE	-0.0426048	0.007057	9.5e-09	0.427821	0.0296581	3.59793e-47	10	74176117	10	74261574	G	A	0.0179712	VCL	TRUE
W	META	Hatton-EUR	mQTL	Blood	cg13085507	ADK	rs7894143	-0.159846	0.0287858	2.80873e-08	0.00544405	20	TRUE	0.0464555	0.007221	1.12e-09	-0.290626	0.0264279	3.95243e-28	10	74176117	10	74164847	G	C	0.310104	VCL	TRUE
W	META	McRae	mQTL	Blood	cg13085507	ADK	rs10762581	-0.174914	0.0346496	4.4626e-07	0.0515794	20	TRUE	0.0489886	0.0073	2.34e-10	-0.280072	0.036556	1.8382e-14	10	74176117	10	74188662	C	A	0.024361	VCL	TRUE
W	META	Hatton-EAS	mQTL	Blood	cg09299075	ADK	rs10824169	0.0811144	0.0134165	1.48596e-09	0.233264	20	TRUE	-0.0446847	0.007022	1.57e-09	-0.550884	0.028428	1.17916e-83	10	74394257	10	74403549	G	T	0.172125	VCL	TRUE
W	META	Hatton-EUR	mQTL	Blood	cg09299075	ADK	rs10762601	0.107603	0.0184908	5.91017e-09	0.718716	20	TRUE	0.0439655	0.007019	2.74e-09	0.408589	0.025978	9.67984e-56	10	74394257	10	74346747	A	G	0.104633	VCL	TRUE
W	META	Hatton-EUR	mQTL	Blood	cg14349937	RNLS	rs10887804	-0.0763833	0.0113015	1.3927e-11	0.00211924	20	TRUE	0.0507093	0.007336	5.32e-13	-0.663879	0.0206002	7.4321e-228	10	88333764	10	88329669	C	T	0.126997	RNLS	FALSE
W	META	Hatton-EAS	mQTL	Blood	cg14349937	RNLS	rs1346226	-0.0543286	0.00955451	1.29919e-08	0.00134089	20	TRUE	0.0418634	0.007227	2.04e-09	-0.770559	0.0258618	4.50014e-195	10	88333764	10	88334704	G	T	0.0155751	RNLS	FALSE
W	META	McRae	mQTL	Blood	cg14349937	RNLS	rs10887804	-0.177163	0.0325071	5.03766e-08	0.19444	20	TRUE	0.0507093	0.007336	5.32e-13	-0.28623	0.0323056	7.99645e-19	10	88333764	10	88329669	C	T	0.239018	RNLS	FALSE
W	META	Hatton-EUR	mQTL	Blood	cg13280803	FSHB	rs74485684	-0.514645	0.0815868	2.82775e-10	0.10052	20	TRUE	-0.118671	0.009197	8.7e-30	0.230588	0.0318893	4.79815e-13	11	30234396	11	30220740	C	T	0.0960463	ARL14EP	FALSE
W	META	McRae	mQTL	Blood	cg13280803	FSHB	rs11031040	-0.47616	0.0912033	1.78094e-07	0.0904913	18	TRUE	-0.118689	0.009167	5.55e-30	0.249263	0.04369	1.16166e-08	11	30234396	11	30296186	G	T	0.0227636	ARL14EP	FALSE
W	META	GTEx	sQTL	Cells_Cultured_fibroblasts	chr11:30323202:30332866:clu_6043:ENSG00000152219.4	ARL14EP	rs61626579	-0.109521	0.0210243	1.89591e-07	0.00600144	20	FALSE	0.0465811	0.008111	2.42e-09	-0.425316	0.0343711	3.60368e-35	11	30323051	11	30297885	T	C	0.30012	ARL14EP	FALSE
W	META	GTEx	sQTL	Cells_Cultured_fibroblasts	chr11:30323202:30330886:clu_6043:ENSG00000152219.4	ARL14EP	rs1222204	0.0702473	0.014824	2.1502e-06	0.0159331	20	TRUE	-0.0413138	0.007495	1.56e-07	-0.588119	0.0633962	1.7451e-20	11	30323051	11	30311677	C	T	0.351238	ARL14EP	FALSE
W	META	GTEx	eQTL	Ovary	ENSG00000152219	ARL14EP	rs11031030	-0.0921835	0.0197847	3.17248e-06	0.860015	20	TRUE	0.0466679	0.008101	2.15e-09	-0.50625	0.0638965	2.31913e-15	11	30323051	11	30282908	C	T	0.0569089	ARL14EP	FALSE
W	META	Hatton-EUR	mQTL	Blood	cg26197155	ARL14EP	rs12363824	-0.0903122	0.00700258	4.68076e-38	8.44406e-05	20	FALSE	-0.122291	0.009262	6.83e-31	1.35409	0.0224917	0	11	30323178	11	30320603	A	G	0.0389377	ARL14EP	FALSE
W	META	McRae	mQTL	Blood	cg26197155	ARL14EP	rs12271187	-0.128456	0.0112946	5.67978e-30	0.0109541	20	TRUE	-0.118826	0.009167	4.89e-30	0.925032	0.0390195	3.06175e-124	11	30323178	11	30297712	A	G	0.423522	ARL14EP	FALSE
W	META	Hatton-EAS	mQTL	Blood	cg26197155	ARL14EP	rs6484479	-0.0652526	0.00575718	8.89298e-30	6.91694e-05	20	FALSE	-0.118286	0.009177	9.56e-30	1.81274	0.0761619	3.25098e-125	11	30323178	11	30320948	A	G	0.127396	ARL14EP	FALSE
W	META	GTEx	eQTL	Whole_Blood	ENSG00000236935	AP003774.1	rs479777	0.0455725	0.00973881	2.87616e-06	0.760847	20	TRUE	0.0388553	0.008082	7.18e-07	0.852604	0.0417888	1.58223e-92	11	64325050	11	64340005	C	T	0.211861
W	META	Hatton-EUR	mQTL	Blood	cg25036456	FGD6	rs7137731	0.203492	0.0398588	3.30234e-07	0.0188091	20	TRUE	0.0461839	0.0076	2.72e-10	0.226957	0.0241118	4.83587e-21	12	95115955	12	95097223	C	T	0.104034	VEZT	FALSE
W	META	Hatton-EAS	mQTL	Blood	cg25036456	FGD6	rs10735328	0.179892	0.0354168	3.78857e-07	0.000853151	20	FALSE	0.0468013	0.006873	1.14e-10	0.260163	0.0341147	2.41921e-14	12	95115955	12	95121165	T	C	0.193291	VEZT	FALSE
W	META	Hatton-EUR	mQTL	Blood	cg21182715	FGD6	rs10859844	-0.204578	0.0335673	1.09734e-09	0.00274589	20	TRUE	0.0536909	0.007287	4.38e-12	-0.262447	0.0241995	2.10298e-27	12	95174143	12	95179264	G	T	0.072484	VEZT	FALSE
W	META	Hatton-EAS	mQTL	Blood	cg21182715	FGD6	rs10859844	-0.201823	0.0363569	2.83761e-08	0.0156103	20	TRUE	0.0536909	0.007287	4.38e-12	-0.266029	0.0315117	3.11351e-17	12	95174143	12	95179264	G	T	0.10603	VEZT	FALSE
W	META	Hatton-EUR	mQTL	Blood	cg12588570	VEZT	rs11832540	0.273926	0.049301	2.75712e-08	0.0190941	20	TRUE	0.0544319	0.007131	7.52e-13	0.19871	0.0245223	5.35224e-16	12	95221301	12	95168762	A	T	0.333067	VEZT	FALSE
W	META	Hatton-EUR	mQTL	Blood	cg10790709	intergenic	rs4762173	0.237458	0.0359617	4.02688e-11	0.0355105	20	TRUE	0.0671398	0.008193	3.56e-18	0.282744	0.0253594	7.20202e-29	12	95304308	12	95318919	C	A	0.401358	VEZT	FALSE
W	META	GTEx	sQTL	Cells_Cultured_fibroblasts	chr12:102046119:102050189:clu_4575:ENSG00000120860.10	CCDC53	rs74749341	-0.0443268	0.00944514	2.69126e-06	0.250125	20	TRUE	-0.0449628	0.009082	2.79e-06	1.01435	0.0688224	3.63882e-49	12	102012927	12	102155671	G	C	0.183506	CCDC53	FALSE
W	META	GTEx	sQTL	Ovary	chr12:102046119:102050189:clu_4242:ENSG00000120860.10	CCDC53	rs10860833	-0.0531339	0.0119301	8.43715e-06	0.491011	20	TRUE	-0.0504968	0.009085	1.68e-07	0.950369	0.127663	9.74098e-14	12	102012927	12	102044908	G	T	0.120208	CCDC53	FALSE
W	META	Hatton-EAS	mQTL	Blood	cg27155939	SRP14-DT	rs28361302	0.0761831	0.0129359	3.87848e-09	0.235981	20	TRUE	-0.044853	0.00703	1.44e-09	-0.588753	0.0384556	6.56371e-53	15	40054962	15	40075147	C	T	0.154153	SRP14-DT	FALSE
W	META	Hatton-EAS	mQTL	Blood	cg20059377	TBC1D2B	rs1442293	-0.0379247	0.00728306	1.9167e-07	0.132004	20	TRUE	-0.0424191	0.008113	6.84e-07	1.11851	0.0193663	0	15	78076890	15	78048104	G	C	0.476038
W	META	McRae	mQTL	Blood	cg20059377	TBC1D2B	rs1442293	-0.0384446	0.00743262	2.31085e-07	0.737908	20	TRUE	-0.0424191	0.008113	6.84e-07	1.10338	0.0311702	1.79413e-274	15	78076890	15	78048104	G	C	0.163139
W	META	Hatton-EAS	mQTL	Blood	cg07893801	PLCG1	rs6072352	0.0873094	0.0169581	2.62512e-07	0.0117298	20	TRUE	-0.0413336	0.007615	2.42e-07	-0.473415	0.0291195	1.97113e-59	20	41138718	20	41361086	G	C	0.119808	CHD6	TRUE
W	META	Hatton-EUR	mQTL	Blood	cg07893801	PLCG1	rs34273582	0.0887076	0.0173743	3.29617e-07	0.912953	20	TRUE	-0.0497965	0.009369	5.61e-07	-0.561356	0.0305542	2.18282e-75	20	41138718	20	41150909	T	A	0.397963	CHD6	TRUE
W	META	Hatton-EAS	mQTL	Blood	cg06457011	PLCG1	rs6072352	0.0635947	0.0120243	1.23097e-07	0.0121957	20	TRUE	-0.0413336	0.007615	2.42e-07	-0.649953	0.027641	2.92776e-122	20	41138850	20	41361086	G	C	0.208866	CHD6	TRUE
W	META	Hatton-EUR	mQTL	Blood	cg06457011	PLCG1	rs34273582	0.0907353	0.0178063	3.47506e-07	0.931657	20	TRUE	-0.0497965	0.009369	5.61e-07	-0.548811	0.0306219	7.92141e-72	20	41138850	20	41150909	T	A	0.131589	CHD6	TRUE
W	META	Hatton-EAS	mQTL	Blood	cg25748108	LPIN3	rs6072352	-0.0748299	0.0143273	1.76165e-07	0.0109821	20	TRUE	-0.0413336	0.007615	2.42e-07	0.552367	0.0287936	5.06527e-82	20	41339968	20	41361086	G	C	0.174321	CHD6	TRUE
W	META	GTEx	sQTL	Whole_Blood	chr20:58673711:58691034:clu_25026:ENSG00000124222.22	STX16	rs6128401	-0.0491098	0.0106954	4.39723e-06	0.10897	20	TRUE	-0.034045	0.00694	2.55e-06	0.693242	0.0531441	6.82316e-39	20	58651272	20	58691536	G	C	0.0351438
W	META	GTEx	sQTL	Whole_Blood	chr20:58673711:58691034:clu_25026:ENSG00000215440.11	NPEPL1	rs6128401	-0.0491098	0.0106954	4.39723e-06	0.10897	20	TRUE	-0.034045	0.00694	2.55e-06	0.693242	0.0531441	6.82316e-39	20	58689131	20	58691536	G	C	0.148762
W	META	GTEx	sQTL	Whole_Blood	chr20:58691780:58693737:clu_25027:ENSG00000215440.11	NPEPL1	rs35882666	0.0706427	0.0154428	4.77453e-06	0.00307366	20	FALSE	-0.0359537	0.007002	8.9e-07	-0.508951	0.0505385	7.45509e-24	20	58689131	20	58692377	G	A	0.14377
W	META	GTEx	sQTL	Whole_Blood	chr20:58701158:58705498:clu_25029:ENSG00000215440.11	NPEPL1	rs6100174	-0.0398597	0.00875952	5.3533e-06	0.0904782	20	TRUE	-0.0325707	0.006908	5.93e-06	0.817134	0.0470172	1.1806e-67	20	58689131	20	58705519	C	T	0.048722
W	META	GTEx	sQTL	Whole_Blood	chr20:58705569:58707123:clu_25029:ENSG00000215440.11	NPEPL1	rs6100174	-0.0383441	0.00843223	5.43311e-06	0.0634208	20	TRUE	-0.0325707	0.006908	5.93e-06	0.849432	0.0493617	2.29965e-66	20	58689131	20	58705519	C	T	0.048722
W	META	Hatton-EAS	mQTL	Blood	cg01371631	NPEPL1	rs6100164	-0.0745477	0.0137922	6.47802e-08	0.0230116	20	TRUE	-0.0442351	0.007888	1.05e-07	0.59338	0.0292576	1.88457e-91	20	58692120	20	58687880	A	G	0.381589
W	META	Hatton-EAS	mQTL	Blood	cg20022869	NPEPL1	rs13038286	-0.0576532	0.0104635	3.58972e-08	0.00929321	20	TRUE	-0.0406022	0.00719	7.51e-08	0.704249	0.027994	1.18068e-139	20	58692437	20	58688722	G	A	0.553714
W	META	McRae	mQTL	Blood	cg00406338	NPEPL1	rs6100162	-0.0850055	0.0160262	1.13205e-07	0.147348	20	TRUE	-0.0407355	0.007122	5.12e-08	0.479211	0.0338073	1.31272e-45	20	58692472	20	58685051	G	A	0.367412
W	SAS	GTEx	sQTL	Ovary	chr1:1704146:1704223:clu_41409:ENSG00000008128.22	CDK11A	rs146561796	0.40908	0.0927327	1.02707e-05	0.996661	3	TRUE	0.768384	0.131883	0.064642	1.87832	0.278138	1.44636e-11	1	1702730	1	1746485	G	C	0.350716
W	SAS	Hatton-EAS	mQTL	Blood	cg15115072	PRKCZ	rs2490558	-1.09311	0.194647	1.95594e-08	0.00610779	6	TRUE	-1.06454	0.148915	0.265182	0.973867	0.107301	1.12614e-19	1	2071283	1	2090656	T	C	0.237219
W	SAS	McRae	mQTL	Blood	cg09314225	MORN1	rs16825090	0.338661	0.0513183	4.13284e-11	0.00374432	8	TRUE	-0.813175	0.113453	0.022055	-2.40114	0.141987	3.73302e-64	1	2337223	1	2386055	G	C	0.0398773
W	SAS	Hatton-EUR	mQTL	Blood	cg02295527	PRDM16	rs57342206	-1.01461	0.19411	1.72288e-07	0.00204716	19	TRUE	-0.570967	0.101927	0.010344	0.562744	0.0387154	7.22964e-48	1	3287205	1	3310937	T	C	0.299591
W	SAS	McRae	mQTL	Blood	cg15491247	PRDM16	rs57342206	0.772077	0.148588	2.0351e-07	0.000531059	18	TRUE	-0.570967	0.101927	0.010344	-0.739521	0.0531715	5.64641e-44	1	3313860	1	3310937	T	C	0.115542
W	SAS	Hatton-EUR	mQTL	Blood	cg15491247	PRDM16	rs16824089	0.666944	0.128904	2.29163e-07	9.95134e-05	20	FALSE	-0.552944	0.10381	0.013051	-0.82907	0.0380708	3.82688e-105	1	3313860	1	3313980	C	T	0.44683
W	SAS	McRae	mQTL	Blood	cg17435683	PRDM16	rs57342206	0.480743	0.0881299	4.89921e-08	0.000188994	20	FALSE	-0.570967	0.101927	0.010344	-1.18768	0.0495165	3.94471e-127	1	3314045	1	3310937	T	C	0.115542
W	SAS	Hatton-EUR	mQTL	Blood	cg17435683	PRDM16	rs3192920	0.495049	0.0926589	9.15736e-08	8.13353e-05	20	FALSE	-0.559549	0.103125	0.012004	-1.13029	0.0369122	6.4228e-206	1	3314045	1	3312821	G	T	0.0224949
W	SAS	Hatton-EAS	mQTL	Blood	cg11138362	ARHGEF16	rs2500272	0.778459	0.151524	2.78368e-07	0.0920912	20	TRUE	-0.33587	0.061144	0.000337	-0.431455	0.0297237	9.66019e-48	1	3323428	1	3321237	T	C	0.169734
W	SAS	Hatton-EAS	mQTL	Blood	cg03254465	ARHGEF16	rs2500273	-0.688375	0.128747	8.95666e-08	0.386299	20	TRUE	0.341698	0.060839	0.000269	-0.496383	0.0284242	2.72368e-68	1	3323663	1	3320851	T	A	0.367076
W	SAS	McRae	mQTL	Blood	cg01800148	SLC2A5	rs193065720	0.337756	0.0535671	2.87647e-10	0.245377	3	TRUE	-1.04423	0.159897	0.354639	-3.09167	0.127693	1.67507e-129	1	9070827	1	9070828	A	G	0.192229
W	SAS	Hatton-EAS	mQTL	Blood	cg11344572	CASZ1	rs11121601	0.525151	0.100447	1.71215e-07	0.000715531	16	TRUE	-0.414536	0.075598	0.001385	-0.789364	0.0455308	2.47637e-67	1	10642655	1	10642655	T	C	0.0163599
W	SAS	Hatton-EUR	mQTL	Blood	cg11344572	CASZ1	rs11121601	0.816296	0.158637	2.66555e-07	0.0591123	20	TRUE	-0.414536	0.075598	0.001385	-0.507825	0.0341005	3.71371e-50	1	10642655	1	10642655	T	C	0.0286299
W	SAS	McRae	mQTL	Blood	cg11344572	CASZ1	rs11587145	0.490243	0.0975545	5.02569e-07	0.123175	20	TRUE	-0.403174	0.076903	0.002002	-0.822395	0.0466269	1.26295e-69	1	10642655	1	10644631	T	C	0.104294
W	SAS	McRae	mQTL	Blood	cg22499381	C1orf127	rs139278277	0.334609	0.0540455	5.96886e-10	0.000205308	9	FALSE	-1.04393	0.164539	0.408785	-3.11985	0.110114	1.35759e-176	1	10964910	1	10939225	A	G	0.133947
W	SAS	Hatton-EUR	mQTL	Blood	cg10490147	intergenic	rs74657547	0.889645	0.167534	1.09492e-07	0.000584189	5	TRUE	-1.04334	0.159989	0.354498	-1.17276	0.128195	5.78732e-20	1	11060489	1	11316952	C	T	0.429448
W	SAS	McRae	mQTL	Blood	cg20697066	intergenic	rs12730245	0.341276	0.0365943	1.10004e-20	3.70689e-13	10	FALSE	-1.02371	0.097243	0.007982	-2.99967	0.14922	7.05335e-90	1	18080130	1	18090148	A	T	0.412065
W	SAS	Hatton-EAS	mQTL	Blood	cg20697066	intergenic	rs78370498	0.645103	0.122985	1.55961e-07	9.45447e-10	20	FALSE	-0.725844	0.136352	0.076658	-1.12516	0.0365695	7.08645e-208	1	18080130	1	18034517	T	C	0.236196
W	SAS	Hatton-EUR	mQTL	Blood	cg17420036	HSPG2	rs573624003	0.965655	0.178447	6.25235e-08			TRUE	-1.06872	0.14264	0.21302	-1.10673	0.14145	5.10955e-15	1	21855650	1	21778984	T	C	0.362986
W	SAS	McRae	mQTL	Blood	cg21735376	intergenic	rs182081378	-0.453453	0.0719035	2.85584e-10	0.863161	20	TRUE	-0.872973	0.114049	0.02553	1.92517	0.173009	9.21568e-29	1	28736555	1	28797839	C	G	0.0981595
W	SAS	Hatton-EUR	mQTL	Blood	cg21735376	intergenic	rs1318000	-0.721924	0.1167	6.16492e-10	0.0011009	20	TRUE	-0.838883	0.119017	0.034119	1.16201	0.0900274	4.09442e-38	1	28736555	1	28736665	A	C	0.456033
W	SAS	McRae	mQTL	Blood	cg20388635	intergenic	rs182081378	-0.477922	0.0771103	5.72219e-10	0.708065	20	TRUE	-0.872973	0.114049	0.02553	1.8266	0.172942	4.47392e-26	1	28736564	1	28797839	C	G	0.0981595
W	SAS	Hatton-EUR	mQTL	Blood	cg20388635	intergenic	rs1318000	-0.811197	0.135029	1.88333e-09	0.0598701	20	TRUE	-0.838883	0.119017	0.034119	1.03413	0.09003	1.54226e-30	1	28736564	1	28736665	A	C	0.145194
W	SAS	Hatton-EUR	mQTL	Blood	cg08717931	KPNA6	rs114504726	1.33892	0.241965	3.13861e-08	0.382457	4	TRUE	-1.06507	0.149957	0.275657	-0.795469	0.0901205	1.07781e-18	1	32151523	1	32151479	T	C	0.0153374
W	SAS	McRae	mQTL	Blood	cg16926920	intergenic	rs71642648	0.232967	0.043039	6.19999e-08	0.739564	11	TRUE	-0.574598	0.105566	0.013989	-2.46643	0.0478442	0	1	38708723	1	38688940	T	C	0.295501
W	SAS	Hatton-EAS	mQTL	Blood	cg06158040	EXO5	rs76903040	-1.44672	0.253888	1.21043e-08	8.28737e-10	18	FALSE	-1.01009	0.164171	0.357188	0.698195	0.0462144	1.44008e-51	1	40509247	1	40571968	C	T	0.429448
W	SAS	Hatton-EAS	mQTL	Blood	cg26032489	EXO5	rs80222621	-1.54966	0.280859	3.43724e-08	2.67562e-10	18	FALSE	-1.00395	0.167402	0.383459	0.647852	0.0460128	5.05374e-45	1	40509262	1	40547082	C	T	0.211656
W	SAS	FENLAND	pQTL	Plasma	19334-62	TXD12	rs11588337	4.45188	0.671969	3.46943e-11	3.92468e-05	20	FALSE	-1.00301	0.10453	0.016243	-0.2253	0.0246	5.26057e-20	1	52020131	1	52226282	T	C	0.292434
W	SAS	Hatton-EAS	mQTL	Blood	cg20785560	GIPC2	rs117289915	-0.556805	0.103756	8.02868e-08	4.29873e-07	20	FALSE	-0.615459	0.111022	0.019254	1.10534	0.0516449	1.26126e-101	1	78045551	1	78065995	C	T	0.275051
W	SAS	Hatton-EAS	mQTL	Blood	cg01074657	GIPC2	rs117289915	-0.852043	0.166204	2.9518e-07	1.4477e-06	20	FALSE	-0.615459	0.111022	0.019254	0.722333	0.0536188	2.29742e-41	1	78045782	1	78065995	C	T	0.328221
W	SAS	Hatton-EAS	mQTL	Blood	cg11406453	intergenic	rs612422	-0.501486	0.0961291	1.82045e-07	0.164467	20	TRUE	0.399074	0.073046	0.001124	-0.795783	0.0453061	4.59967e-69	1	101137006	1	101131673	G	A	0.260736
W	SAS	McRae	mQTL	Blood	cg16136098	NTNG1	rs76374975	1.97278	0.36998	9.70663e-08	2.51759e-05	6	FALSE	-0.985579	0.11462	0.036002	-0.499589	0.0735043	1.07016e-11	1	107140910	1	107086667	T	C	0.0511247
W	SAS	McRae	mQTL	Blood	cg18115132	NTNG1	rs76374975	-1.35474	0.210608	1.2552e-10	0.0118053	13	TRUE	-0.985579	0.11462	0.036002	0.727506	0.0750529	3.22137e-22	1	107277183	1	107086667	T	C	0.150307
W	SAS	Hatton-EAS	mQTL	Blood	cg04500239	WDR3	rs3767823	0.503848	0.0938506	7.93434e-08	4.5966e-05	10	FALSE	-0.782752	0.143189	0.106948	-1.55355	0.054535	1.68729e-178	1	117959555	1	117871459	C	A	0.261759
W	SAS	Hatton-EUR	mQTL	Blood	cg17501774	ZNF697	rs12068218	1.97402	0.329117	1.99861e-09	3.11329e-05	4	FALSE	-1.09274	0.11041	0.038868	-0.55356	0.073413	4.6871e-14	1	119632178	1	119632060	G	T	0.127812
W	SAS	Hatton-EUR	mQTL	Blood	cg00482226	ZNF697	rs72695150	-1.88784	0.298256	2.45824e-10	9.19721e-05	4	FALSE	-1.10188	0.109236	0.036753	0.583673	0.0717997	4.32187e-16	1	119647307	1	119641446	C	T	0.290389
W	SAS	McRae	mQTL	Blood	cg05711609	BCL9	rs1541187	0.891619	0.150295	2.98427e-09	0.490171	7	TRUE	-0.471307	0.070461	0.000222	-0.528597	0.0411601	9.47967e-38	1	147558673	1	147579693	T	C	0.206544
W	SAS	GTEx	eQTL	Cells_Cultured_fibroblasts	ENSG00000234367	PFN1P3	rs587663376	-0.831186	0.159606	1.91144e-07			TRUE	-1.07035	0.122627	0.082239	1.28774	0.19844	8.6228e-11	1	149084616	1	149090665	G	A	0.0184049
W	SAS	Hatton-EUR	mQTL	Blood	cg17172773	MINDY1	rs113521109	0.876514	0.151545	7.3008e-09	0.0016519	11	TRUE	-1.05079	0.15868	0.349719	-1.19883	0.100935	1.55323e-32	1	151008341	1	150956002	C	G	0.429448
W	SAS	Hatton-EUR	mQTL	Blood	cg05390452	intergenic	rs78924133	-1.19492	0.232424	2.73094e-07			TRUE	-0.981838	0.126482	0.075847	0.821676	0.119748	6.80405e-12	1	158113779	1	158113948	C	T	0.207566
W	SAS	Hatton-EUR	mQTL	Blood	cg27313960	intergenic	rs73023611	-0.88672	0.135662	6.30771e-11	3.67468e-05	18	FALSE	-0.849317	0.119559	0.036013	0.957819	0.0573922	1.57556e-62	1	160099046	1	160080991	T	G	0.236196
W	SAS	Hatton-EAS	mQTL	Blood	cg10400707	VANGL2	rs12046991	1.35468	0.218198	5.3501e-10	1.93557e-13	20	FALSE	-1.05682	0.151754	0.284761	-0.780128	0.0569232	9.48799e-43	1	160400050	1	160434609	C	A	0.166667
W	SAS	Hatton-EAS	mQTL	Blood	cg14710465	VANGL2	rs12046991	1.43067	0.233037	8.29269e-10	1.38379e-12	20	FALSE	-1.05682	0.151754	0.284761	-0.738692	0.0568012	1.14804e-38	1	160400079	1	160434609	C	A	0.196319
W	SAS	Hatton-EAS	mQTL	Blood	cg04348561	MPZL1	rs6658876	0.53651	0.102218	1.53207e-07			TRUE	-1.05303	0.1643	0.420913	-1.96274	0.214609	5.927e-20	1	167769449	1	167743453	A	G	0.315951
W	SAS	Hatton-EUR	mQTL	Blood	cg18063149	FMO3	rs149736541	0.637834	0.125313	3.58193e-07	0.32988	3	TRUE	-0.774273	0.109905	0.015971	-1.21391	0.164888	1.81119e-13	1	171090930	1	171115429	C	A	0.249489
W	SAS	Hatton-EUR	mQTL	Blood	cg19356232	KIF14	rs145154704	-1.09891	0.209636	1.58867e-07	0.000775704	4	TRUE	-1.01054	0.150339	0.232202	0.919587	0.109811	5.55729e-17	1	200620287	1	200551493	A	G	0.0102249
W	SAS	McRae	mQTL	Blood	cg05779441	NAV1	rs112030747	0.595808	0.0980636	1.23421e-09	3.26587e-05	13	FALSE	-0.762965	0.1166	0.026435	-1.28055	0.0782515	3.42313e-60	1	201605588	1	201605857	T	G	0.468303
W	SAS	Hatton-EAS	mQTL	Blood	cg23598089	SNORA77	rs79033805	-0.578881	0.0958736	1.56078e-09			TRUE	-1.04588	0.156659	0.322056	1.80673	0.127673	1.83656e-45	1	203682951	1	203722082	G	A	0.145194
W	SAS	McRae	mQTL	Blood	cg16030177	IRF6	rs61820635	-0.753132	0.147316	3.18172e-07	7.48568e-06	20	FALSE	-0.484518	0.089428	0.004579	0.643337	0.0416668	8.80387e-54	1	209805766	1	209849056	A	G	0.0858896
W	SAS	Hatton-EAS	mQTL	Blood	cg22945457	LBR	rs112794148	1.44657	0.249167	6.41151e-09	2.50334e-05	8	FALSE	-1.05863	0.148649	0.257192	-0.731818	0.0730054	1.19371e-23	1	225424906	1	225783130	C	T	0.253579
W	SAS	McRae	mQTL	Blood	cg26060667	GCSAML	rs4551631	0.556244	0.107752	2.43982e-07	0.505022	20	TRUE	0.436527	0.081674	0.002656	0.784776	0.0393852	2.43859e-88	1	247517940	1	247504361	C	T	0.216769
W	SAS	McRae	mQTL	Blood	cg22374474	GCSAML	rs4551631	0.641042	0.125715	3.41172e-07	0.803089	20	TRUE	0.436527	0.081674	0.002656	0.680965	0.0400166	6.13542e-65	1	247517995	1	247504361	C	T	0.214724
W	SAS	McRae	mQTL	Blood	cg15170715	EMILIN1	rs17005959	-1.44769	0.262217	3.37163e-08			TRUE	-1.30628	0.083565	0.005829	0.902323	0.152903	3.60715e-09	2	27086009	2	27230340	C	T	0.412065
W	SAS	Hatton-EUR	mQTL	Blood	cg15170715	EMILIN1	rs17005959	-2.15025	0.401478	8.51618e-08			TRUE	-1.30628	0.083565	0.005829	0.607502	0.106563	1.19183e-08	2	27086009	2	27230340	C	T	0.0644172
W	SAS	Hatton-EUR	mQTL	Blood	cg23928468	SLC5A6	rs17005959	1.73683	0.269271	1.11759e-10			TRUE	-1.30628	0.083565	0.005829	-0.752108	0.106214	1.43081e-12	2	27210323	2	27230340	C	T	0.333333
W	SAS	Hatton-EAS	mQTL	Blood	cg09198463	ATL2	rs60173549	2.15627	0.404477	9.76615e-08			TRUE	-1.10737	0.154535	0.38239	-0.513557	0.0643734	1.48982e-15	2	38376428	2	38294654	A	G	0.333333
W	SAS	Hatton-EUR	mQTL	Blood	cg09119656	EPAS1	rs149926356	0.668518	0.107497	5.00509e-10	0.00021848	20	FALSE	-1.06233	0.160273	0.384635	-1.58908	0.0884006	3.00941e-72	2	46329205	2	46359042	T	C	0.348671
W	SAS	GTEx	eQTL	Whole_Blood	ENSG00000228486	AC017099.3	rs187080155	-0.63142	0.116329	5.70203e-08	0.0116289	14	TRUE	-1.01242	0.160002	0.318345	1.6034	0.15182	4.50822e-26	2	97664217	2	97663552	T	C	0.0644172
W	SAS	GTEx	eQTL	Cells_Cultured_fibroblasts	ENSG00000228486	AC017099.3	rs187080155	-0.666236	0.136297	1.01811e-06	0.00812277	12	TRUE	-1.01242	0.160002	0.318345	1.51961	0.197408	1.38413e-14	2	97664217	2	97663552	T	C	0.0214724
W	SAS	GTEx	eQTL	Ovary	ENSG00000228486	AC017099.3	rs187080155	-0.624445	0.137479	5.56967e-06	0.00167005	7	FALSE	-1.01242	0.160002	0.318345	1.62131	0.248516	6.84746e-11	2	97664217	2	97663552	T	C	0.270961
W	SAS	Hatton-EAS	mQTL	Blood	cg11465363	VWA3B	rs76868564	0.562019	0.109126	2.60215e-07			TRUE	-1.00094	0.176779	0.492761	-1.78097	0.143684	2.77834e-35	2	98241673	2	98241673	T	C	0.402863
W	SAS	Hatton-EAS	mQTL	Blood	cg20146536	RFX8	rs12612437	-1.14439	0.151181	3.74271e-14			TRUE	1.10988	0.138397	0.208993	-0.969847	0.0423102	2.78333e-116	2	101479743	2	101499743	A	G	0.236196
W	SAS	Hatton-EAS	mQTL	Blood	cg20387706	RFX8	rs12612437	-2.32542	0.365571	2.00369e-10			TRUE	1.10988	0.138397	0.208993	-0.477281	0.0456918	1.53376e-25	2	101480852	2	101499743	A	G	0.237219
W	SAS	Hatton-EUR	mQTL	Blood	cg26638920	TMEM87B	rs72825689	0.945189	0.159084	2.82522e-09	6.49946e-08	12	FALSE	-1.0157	0.161941	0.341074	-1.0746	0.0579444	8.88863e-77	2	112065398	2	112032527	C	T	0.203476
W	SAS	McRae	mQTL	Blood	cg24861013	intergenic	rs185555363	0.312152	0.0536826	6.07195e-09	0.260822	5	TRUE	-0.805159	0.132435	0.069416	-2.57938	0.129511	2.94003e-88	2	113975443	2	113670345	G	C	0.290389
W	SAS	Hatton-EAS	mQTL	Blood	cg08451726	SCTR	rs75875407	-1.22326	0.213299	9.75311e-09	2.95005e-08	6	FALSE	-1.04382	0.164606	0.40944	0.853309	0.0634931	3.55331e-41	2	119524615	2	119670881	T	G	0.337423
W	SAS	Hatton-EAS	mQTL	Blood	cg20321329	DARS	rs74771413	-2.53767	0.366321	4.28487e-12	0.000440212	6	TRUE	-1.12197	0.134848	0.187736	0.442126	0.0353494	6.80941e-36	2	135985476	2	135961743	G	C	0.154397
W	SAS	Hatton-EUR	mQTL	Blood	cg19332832	intergenic	rs9941692	-0.413253	0.057364	5.84553e-13	0.0927185	20	TRUE	0.76529	0.093495	0.00275	-1.85187	0.122043	5.2645e-52	2	152335161	2	152326557	A	G	0.0695297
W	SAS	Hatton-EUR	mQTL	Blood	cg03457195	SLC4A10	rs62187654	2.4208	0.464102	1.82732e-07	6.66281e-05	20	FALSE	-0.815157	0.107654	0.01366	-0.33673	0.0467959	6.21311e-13	2	161427695	2	161614459	T	C	0.235174
W	SAS	Hatton-EAS	mQTL	Blood	cg19705210	CCDC141	rs12612427	0.725797	0.127377	1.21204e-08	2.04404e-07	18	FALSE	-1.00514	0.173835	0.461068	-1.38488	0.0413097	2.13117e-246	2	179058717	2	179071040	A	G	0.341513
W	SAS	Hatton-EAS	mQTL	Blood	cg05710060	NABP1	rs77069502	0.558612	0.0968953	8.16034e-09	0.00428774	8	TRUE	-0.985309	0.167591	0.362141	-1.76385	0.0599923	5.28961e-190	2	191538265	2	191523620	A	G	0.110429
W	SAS	GTEx	sQTL	Cells_Cultured_fibroblasts	chr2:219224854:219225071:clu_41133:ENSG00000198925.10	ATG9A	rs35447951	0.256669	0.0525793	1.05248e-06	0.365748	8	TRUE	-0.664117	0.12676	0.048293	-2.58744	0.192466	3.35699e-41	2	219209772	2	219234605	A	G	0.869121
W	SAS	GTEx	sQTL	Whole_Blood	chr2:219224854:219225071:clu_40518:ENSG00000198925.10	ATG9A	rs35447951	0.402624	0.0852801	2.3446e-06	0.317382	5	TRUE	-0.664117	0.12676	0.048293	-1.64947	0.151467	1.28743e-27	2	219209772	2	219234605	A	G	0.870143
W	SAS	Hatton-EAS	mQTL	Blood	cg20314884	GLB1L	rs60557220	-0.776561	0.149625	2.10228e-07			TRUE	-0.748482	0.129334	0.055968	0.963842	0.0821584	8.7883e-32	2	219243372	2	219197557	G	A	0.0756646
W	SAS	Hatton-EAS	mQTL	Blood	cg09715285	GLB1L	rs60557220	-0.71861	0.136488	1.40182e-07			TRUE	-0.748482	0.129334	0.055968	1.04157	0.0821223	7.33217e-37	2	219243545	2	219197557	G	A	0.412065
W	SAS	Hatton-EAS	mQTL	Blood	cg05490864	MIR5702	rs2707538	1.40189	0.253844	3.33942e-08	0.0706871	5	TRUE	0.789193	0.102039	0.007712	0.56295	0.071364	3.05997e-15	2	226661651	2	226659175	C	G	0.337423
W	SAS	GTEx	eQTL	Cells_Cultured_fibroblasts	ENSG00000236432	AC097662.2	rs10439364	-0.885528	0.159851	3.02995e-08	0.0110397	17	TRUE	-0.807833	0.116082	0.026613	0.912262	0.0996722	5.55667e-20	2	227221052	2	227371816	T	C	0.360941
W	SAS	Hatton-EUR	mQTL	Blood	cg20607221	OTOS	rs12621732	0.63326	0.0988539	1.49364e-10	0.0340127	6	TRUE	-1.06819	0.149329	0.272697	-1.68681	0.117172	5.47685e-47	2	240139125	2	240134079	G	A	0.335378
W	SAS	Hatton-EUR	mQTL	Blood	cg11672757	OTOS	rs2279691	-1.13284	0.214269	1.24327e-07	0.0499265	7	TRUE	-1.06608	0.15198	0.296788	0.941064	0.116979	8.64185e-16	2	240140755	2	240139054	C	A	0.093047
W	SAS	McRae	mQTL	Blood	cg23790387	intergenic	rs36067674	1.36223	0.263191	2.26904e-07			TRUE	-0.841984	0.122119	0.04185	-0.618092	0.078895	4.71238e-15	2	240468181	2	240481116	A	G	0.0132924
W	SAS	Hatton-EAS	mQTL	Blood	cg18860854	FARP2	rs3755394	2.74972	0.48146	1.12182e-08	0.0189838	7	TRUE	-1.08403	0.153008	0.329147	-0.394233	0.0408473	4.85018e-22	2	241353760	2	241353794	A	C	0.290389
W	SAS	Hatton-EAS	mQTL	Blood	cg27444437	FARP2	rs117845438	1.43079	0.214918	2.78761e-11	0.858067	5	TRUE	-1.08652	0.153279	0.335522	-0.759385	0.0391737	1.03113e-83	2	241357052	2	241422312	G	A	0.101227
W	SAS	Hatton-EAS	mQTL	Blood	cg05449164	GADL1	rs9848094	0.548634	0.083177	4.22438e-11	0.0367095	10	TRUE	-1.06169	0.155193	0.325331	-1.93515	0.0778283	1.80921e-136	3	30973322	3	30986329	A	T	0.0521472
W	SAS	Hatton-EAS	mQTL	Blood	cg27520549	SLC22A14	rs2070485	0.700574	0.120115	5.45982e-09	6.5878e-05	12	FALSE	-0.755218	0.125728	0.046425	-1.078	0.0441946	2.07457e-131	3	38305034	3	38306648	C	T	0.0347648
W	SAS	Hatton-EUR	mQTL	Blood	cg27520549	SLC22A14	rs2051210	0.811063	0.142604	1.28914e-08	0.000462277	20	TRUE	-0.757767	0.125165	0.045073	-0.934289	0.0562982	7.52837e-62	3	38305034	3	38302402	C	T	0.383436
W	SAS	Hatton-EAS	mQTL	Blood	cg25651608	TRAK1	rs7610848	-4.18685	0.630861	3.20729e-11	1.45473e-09	20	FALSE	-1.33271	0.089809	0.017662	0.318308	0.0428976	1.16957e-13	3	42032376	3	42042139	T	C	0.167689
W	SAS	Hatton-EAS	mQTL	Blood	cg19230867	TRAK1	rs7610848	-2.6908	0.29079	2.1746e-20	8.94569e-17	20	FALSE	-1.33271	0.089809	0.017662	0.495284	0.0418437	2.52691e-32	3	42061875	3	42042139	T	C	0.373211
W	SAS	Hatton-EUR	mQTL	Blood	cg07746241	intergenic	rs75465292	-1.19054	0.217471	4.38861e-08			TRUE	-1.07669	0.149893	0.287068	0.904375	0.106953	2.77179e-17	3	43879143	3	43878075	C	T	0.365031
W	SAS	McRae	mQTL	Blood	cg07746241	intergenic	rs80019640	-0.851365	0.161067	1.25166e-07			TRUE	-1.0494	0.15476	0.306653	1.23261	0.146067	3.20977e-17	3	43879143	3	43867356	T	C	0.548057
W	SAS	Hatton-EAS	mQTL	Blood	cg01361263	FLNB	rs9865725	-1.97585	0.374609	1.33173e-07	9.85148e-11	13	FALSE	-1.01651	0.157507	0.298966	0.514467	0.0562083	5.5446e-20	3	58066036	3	58138872	T	C	0.339468
W	SAS	Hatton-EAS	mQTL	Blood	cg07384913	SNTN	rs74791119	0.638212	0.115216	3.0372e-08			TRUE	-1.05861	0.163269	0.416904	-1.65871	0.155635	1.60546e-26	3	63651442	3	63643164	G	A	0.349693
W	SAS	Hatton-EAS	mQTL	Blood	cg24150385	LRIG1	rs62243264	0.90452	0.152353	2.90282e-09	0.0172066	8	TRUE	-1.06452	0.147289	0.250095	-1.17689	0.113045	2.21416e-25	3	66492839	3	66473989	G	A	0.584867
W	SAS	Hatton-EAS	mQTL	Blood	cg13011961	intergenic	rs76803284	-0.587984	0.052252	2.24222e-29	4.21418e-22	8	FALSE	-1.17085	0.094905	0.012245	1.99129	0.07254	6.7735e-166	3	67240759	3	67237183	T	C	0.265849
W	SAS	Hatton-EUR	mQTL	Blood	cg13011961	intergenic	rs76803284	-0.570794	0.0514565	1.36047e-28	3.04759e-18	7	FALSE	-1.17085	0.094905	0.012245	2.05126	0.0809315	1.00409e-141	3	67240759	3	67237183	T	C	0.485685
W	SAS	Hatton-EAS	mQTL	Blood	cg05232914	OR5H6	rs9829888	-1.10761	0.168646	5.10997e-11	0.0353224	20	TRUE	-0.677857	0.084045	0.00071	0.611998	0.0540869	1.105e-29	3	98264696	3	98257984	A	G	0.395706
W	SAS	Hatton-EUR	mQTL	Blood	cg05232914	OR5H6	rs9829888	-2.59123	0.472168	4.06628e-08	0.0120062	8	TRUE	-0.677857	0.084045	0.00071	0.261596	0.0349312	6.94596e-14	3	98264696	3	98257984	A	G	0.144172
W	SAS	Hatton-EUR	mQTL	Blood	cg08044714	EEFSEC	rs60464856	0.36669	0.0653766	2.0362e-08	0.000264337	20	TRUE	-0.444862	0.078344	0.001462	-1.21318	0.0337166	1.61824e-283	3	128156512	3	128123377	G	A	0.0388548	SEC61A1	FALSE
W	SAS	Hatton-EUR	mQTL	Blood	cg05377949	EEFSEC	rs34372443	-0.332243	0.0634579	1.64416e-07	0.00155514	20	TRUE	-0.417549	0.079069	0.002291	1.25676	0.0313334	0	3	128232444	3	128141651	G	A	0.419223	SEC61A1	FALSE
W	SAS	Hatton-EUR	mQTL	Blood	cg05487005	intergenic	rs7633161	1.52753	0.276436	3.27989e-08	0.118951	20	TRUE	-0.422413	0.06251	6.37e-05	-0.276534	0.0288059	8.00221e-22	3	128429767	3	128429918	A	G	0.0347648	SEC61A1	FALSE
W	SAS	Hatton-EAS	mQTL	Blood	cg11923296	WWTR1	rs75083689	0.31419	0.0616978	3.53548e-07	0.00125295	20	TRUE	-0.521122	0.101363	0.012168	-1.65862	0.0447417	8.23931e-301	3	149656498	3	149657906	G	T	0.387526
W	SAS	Hatton-EAS	mQTL	Blood	cg11301250	VEPH1	rs118038158	-0.696745	0.132439	1.43371e-07			TRUE	-0.745511	0.132782	0.066125	1.06999	0.0710442	2.92759e-51	3	157499767	3	157499774	A	G	0.0633947
W	SAS	Hatton-EAS	mQTL	Blood	cg21888246	VEPH1	rs118038158	-0.489219	0.0897416	4.99701e-08			TRUE	-0.745511	0.132782	0.066125	1.52388	0.0668938	7.14286e-115	3	157499773	3	157499774	A	G	0.365031
W	SAS	McRae	mQTL	Blood	cg12315391	SHOX2	rs6441171	0.417444	0.0778103	8.09952e-08	0.012223	20	TRUE	0.432675	0.078796	0.001821	1.03649	0.0411799	8.60088e-140	3	158097356	3	158091086	T	G	0.299591
W	SAS	Hatton-EUR	mQTL	Blood	cg12315391	SHOX2	rs62288261	0.355934	0.066702	9.4923e-08	0.0490173	20	TRUE	0.405438	0.075268	0.001494	1.13908	0.0291333	0	3	158097356	3	158099644	C	A	0.0245399
W	SAS	McRae	mQTL	Blood	cg15726154	SHOX2	rs62288261	0.542487	0.105488	2.7091e-07	0.0664776	20	TRUE	0.405438	0.075268	0.001494	0.747368	0.0432398	6.18199e-67	3	158099889	3	158099644	C	A	0.0173824
W	SAS	Hatton-EUR	mQTL	Blood	cg24317285	RSRC1	rs4234321	0.749662	0.145236	2.44728e-07	0.0193823	20	TRUE	0.426377	0.078794	0.001968	0.568759	0.0330792	2.95331e-66	3	158107407	3	158107337	A	G	0.213701
W	SAS	Hatton-EUR	mQTL	Blood	cg09694300	intergenic	rs79187869	-0.709788	0.118012	1.80387e-09	0.0210495	4	TRUE	-0.625879	0.091904	0.00283	0.881783	0.0687656	1.21846e-37	3	159711878	3	159679067	A	G	0.0490798
W	SAS	McRae	mQTL	Blood	cg09694300	intergenic	rs147350447	-0.698877	0.135125	2.31527e-07	0.00513147	5	TRUE	-0.609952	0.093341	0.0036	0.872761	0.103136	2.62329e-17	3	159711878	3	159692115	A	G	0.131902
W	SAS	Hatton-EUR	mQTL	Blood	cg18236734	HTR3E	rs75200713	-0.959138	0.175951	5.00387e-08	0.376073	7	TRUE	-0.723204	0.121532	0.035804	0.754015	0.0554756	4.47715e-42	3	184100143	3	184099766	C	T	0.0235174
W	SAS	McRae	mQTL	Blood	cg18236734	HTR3E	rs75200713	-0.863907	0.164939	1.6255e-07	0.940455	5	TRUE	-0.723204	0.121532	0.035804	0.837132	0.0758587	2.57857e-28	3	184100143	3	184099766	C	T	0.141104
W	SAS	Hatton-EUR	mQTL	Blood	cg08485259	intergenic	rs77051181	0.518502	0.0996015	1.93198e-07	0.0509142	17	TRUE	-0.622566	0.115296	0.025645	-1.2007	0.0612618	1.56162e-85	3	196863773	3	196814135	T	C	0.578732
W	SAS	Hatton-EAS	mQTL	Blood	cg02951719	NKX1-1	rs78432914	0.516264	0.0813457	2.20198e-10			TRUE	-0.783214	0.117328	0.028264	-1.51708	0.0741047	3.81585e-93	4	1518424	4	1519308	A	G	0.0490798
W	SAS	Hatton-EUR	mQTL	Blood	cg25235849	MFSD10	rs78405901	-1.37442	0.259901	1.23499e-07	0.0235965	20	TRUE	-0.923124	0.128077	0.070228	0.671647	0.0862975	7.08666e-15	4	2934269	4	2935876	G	C	0.116564
W	SAS	Hatton-EAS	mQTL	Blood	cg12901174	intergenic	rs1848954	-0.56262	0.100221	1.97947e-08	0.0214537	20	TRUE	-0.419927	0.072959	0.000802	0.746377	0.0293371	8.79312e-143	4	4719944	4	4727554	A	C	0.155419
W	SAS	Hatton-EUR	mQTL	Blood	cg12901174	intergenic	rs12644897	-0.618067	0.11487	7.42497e-08	0.161668	20	TRUE	-0.406541	0.0724	0.000889	0.657762	0.0349688	6.25838e-79	4	4719944	4	4719963	G	A	0.177914
W	SAS	McRae	mQTL	Blood	cg01929855	C4orf50	rs112459893	0.747041	0.106121	1.92914e-12	0.000265106	5	FALSE	-0.9459	0.098842	0.007305	-1.26619	0.121848	2.70682e-25	4	6105922	4	6101685	A	G	0.196319
W	SAS	McRae	mQTL	Blood	cg22667835	C4orf50	rs79294668	1.00337	0.197198	3.61637e-07	0.00253233	4	TRUE	-0.84457	0.112205	0.020968	-0.841736	0.12191	5.03567e-12	4	6106064	4	6104812	A	G	0.335378
W	SAS	Hatton-EAS	mQTL	Blood	cg24544986	intergenic	rs187311183	0.480043	0.091408	1.50743e-07			TRUE	-1.01855	0.163021	0.355614	-2.12179	0.218881	3.20427e-22	4	25033972	4	25049389	T	G	0.0480573
W	SAS	Hatton-EAS	mQTL	Blood	cg04796973	ZCCHC4	rs4697566	0.566145	0.10945	2.30819e-07	0.00177931	20	TRUE	0.326854	0.061151	0.000427	0.577333	0.0281185	1.11143e-93	4	25312596	4	25311932	C	T	0.566462
W	SAS	Hatton-EUR	mQTL	Blood	cg25840354	TLR10	rs4833093	-0.502399	0.0850373	3.46335e-09	5.25516e-07	20	FALSE	-0.367729	0.060448	0.000124	0.731946	0.0295365	1.4339e-135	4	38782537	4	38788119	T	G	0.282209
W	SAS	Hatton-EAS	mQTL	Blood	cg19398783	TLR10	rs6834581	-1.03664	0.18848	3.79747e-08	0.286972	20	TRUE	-0.374129	0.060304	0.000101	0.360905	0.0303611	1.38167e-32	4	38782957	4	38786613	C	T	0.159509
W	SAS	Hatton-EUR	mQTL	Blood	cg19398783	TLR10	rs4833093	-1.18715	0.227123	1.72354e-07	0.321174	20	TRUE	-0.367729	0.060448	0.000124	0.309757	0.0303195	1.67381e-24	4	38782957	4	38788119	T	G	0.247444
W	SAS	Hatton-EAS	mQTL	Blood	cg06935464	TLR10	rs7664239	-0.591329	0.0991242	2.43838e-09	0.284059	20	TRUE	-0.373581	0.060331	0.000104	0.631766	0.0283909	1.06923e-109	4	38782976	4	38784683	C	T	0.0347648
W	SAS	Hatton-EUR	mQTL	Blood	cg06935464	TLR10	rs1135430	-0.604712	0.114244	1.20218e-07	0.26418	20	TRUE	-0.345471	0.062738	0.00039	0.571298	0.0297556	3.72584e-82	4	38782976	4	38787740	C	T	0.453988
W	SAS	GTEx	sQTL	Whole_Blood	chr4:38798898:38804754:clu_33355:ENSG00000174125.7	TLR1	rs5743595	-0.313805	0.0599081	1.62232e-07	0.332764	20	TRUE	-0.389614	0.072527	0.001194	1.24158	0.0525883	3.08293e-123	4	38790677	4	38801023	G	A	0.167689
W	SAS	GTEx	sQTL	Whole_Blood	chr4:38800948:38804306:clu_33355:ENSG00000174125.7	TLR1	rs11725309	0.482231	0.0949805	3.83118e-07	0.22424	20	TRUE	-0.405918	0.072829	0.000971	-0.841749	0.0683973	8.33107e-35	4	38790677	4	38782227	C	T	0.385481
W	SAS	GTEx	sQTL	Whole_Blood	chr4:38800948:38804754:clu_33355:ENSG00000174125.7	TLR1	rs45588337	-0.492203	0.100582	9.90235e-07	0.193387	20	TRUE	-0.384691	0.073404	0.001504	0.78157	0.057163	1.47914e-42	4	38790677	4	38805707	G	A	0.359918
W	SAS	GTEx	sQTL	Whole_Blood	chr4:38804382:38804754:clu_33355:ENSG00000174125.7	TLR1	rs45588337	0.510411	0.107973	2.27644e-06	0.324996	20	TRUE	-0.384691	0.073404	0.001504	-0.753688	0.0688313	6.66027e-28	4	38790677	4	38805707	G	A	0.359918
W	SAS	GTEx	sQTL	Whole_Blood	chr4:38791231:38796371:clu_33355:ENSG00000174125.7	TLR1	rs45588337	-0.803215	0.177381	5.94877e-06	0.333678	20	TRUE	-0.384691	0.073404	0.001504	0.478939	0.0532462	2.36643e-19	4	38790677	4	38805707	G	A	0.359918
W	SAS	FENLAND	pQTL	Plasma	16324-38	TLR1	rs12233670	-3.395	0.755822	7.06233e-06	0.364028	20	TRUE	-0.364284	0.060826	0.000151	0.1073	0.0158	1.11251e-11	4	38790677	4	38785595	T	C	0.297546
W	SAS	Hatton-EAS	mQTL	Blood	cg00930246	DCUN1D4	rs142905034	0.79766	0.122189	6.66054e-11	0.000938491	5	TRUE	-1.10034	0.151113	0.328684	-1.37946	0.0936093	3.76532e-49	4	51914999	4	51952780	T	C	0.202454
W	SAS	GTEx	eQTL	Ovary	ENSG00000170509	HSD17B13	rs28419230	-0.848421	0.190756	8.68069e-06	0.099116	13	TRUE	-0.508312	0.0726	0.000225	0.599127	0.104035	8.46691e-09	4	87303789	4	87275167	T	G	0.155419
W	SAS	Hatton-EUR	mQTL	Blood	cg01956234	PGRMC2	rs75056130	-0.915455	0.131896	3.90049e-12			TRUE	-0.935861	0.121204	0.048704	1.02229	0.0645349	1.62516e-56	4	128288538	4	128177298	A	C	0.0143149
W	SAS	Hatton-EAS	mQTL	Blood	cg18575452	LOC100507487	rs11935649	0.88009	0.140564	3.82188e-10	2.6268e-08	13	FALSE	-1.04985	0.137038	0.158303	-1.19289	0.109789	1.68741e-27	4	128570766	4	128568959	C	T	0.289366
W	SAS	Hatton-EUR	mQTL	Blood	cg10195692	TMEM192	rs72993921	2.0063	0.348899	8.90379e-09	0.000673951	13	TRUE	-0.942886	0.099504	0.007814	-0.469962	0.0649582	4.66085e-13	4	165207026	4	165183277	C	T	0.116564
W	SAS	GTEx	sQTL	Cells_Cultured_fibroblasts	chr4:169005914:169006755:clu_34772:ENSG00000145439.11	CBR4	rs17543549	-0.253496	0.043645	6.31666e-09	0.459623	12	TRUE	-0.756492	0.12584	0.046759	2.98423	0.132517	2.66903e-112	4	168863770	4	169005958	T	C	0.354806
W	SAS	GTEx	sQTL	Cells_Cultured_fibroblasts	chr4:169002205:169005885:clu_34772:ENSG00000145439.11	CBR4	rs17543549	-0.264146	0.0456351	7.1138e-09	0.432932	11	TRUE	-0.756492	0.12584	0.046759	2.86392	0.133608	6.26503e-102	4	168863770	4	169005958	T	C	0.354806
W	SAS	GTEx	sQTL	Cells_Cultured_fibroblasts	chr4:169002205:169006755:clu_34772:ENSG00000145439.11	CBR4	rs17543549	0.308626	0.0568511	5.67744e-08	0.307271	9	TRUE	-0.756492	0.12584	0.046759	-2.45116	0.193951	1.30297e-36	4	168863770	4	169005958	T	C	0.354806
W	SAS	GTEx	sQTL	Uterus	chr4:169005914:169006755:clu_32528:ENSG00000145439.11	CBR4	rs17543549	-0.281899	0.0559959	4.79663e-07	0.0968031	7	TRUE	-0.756492	0.12584	0.046759	2.68356	0.291335	3.22392e-20	4	168863770	4	169005958	T	C	0.612474
W	SAS	GTEx	sQTL	Uterus	chr4:169002205:169005885:clu_32528:ENSG00000145439.11	CBR4	rs17543549	-0.293376	0.0603072	1.14632e-06	0.131738	6	TRUE	-0.756492	0.12584	0.046759	2.57857	0.311407	1.22769e-16	4	168863770	4	169005958	T	C	0.612474
W	SAS	GTEx	sQTL	Ovary	chr4:169002205:169006755:clu_34564:ENSG00000145439.11	CBR4	rs17543549	0.355789	0.0741164	1.5835e-06	0.169801	7	TRUE	-0.756492	0.12584	0.046759	-2.12624	0.266623	1.52752e-15	4	168863770	4	169005958	T	C	0.0132924
W	SAS	GTEx	sQTL	Whole_Blood	chr4:169002205:169006755:clu_34435:ENSG00000145439.11	CBR4	rs17543549	0.584412	0.125173	3.02918e-06	0.100977	5	TRUE	-0.756492	0.12584	0.046759	-1.29445	0.174653	1.24813e-13	4	168863770	4	169005958	T	C	0.354806
W	SAS	McRae	mQTL	Blood	cg21633052	intergenic	rs114170858	-0.7856	0.135234	6.27798e-09	2.83673e-05	20	FALSE	-0.941052	0.140877	0.133604	1.19788	0.101799	5.76879e-32	4	183097484	4	183097880	G	T	0.0163599
W	SAS	McRae	mQTL	Blood	cg04939673	intergenic	rs114170858	-0.758619	0.129773	5.04383e-09	1.82805e-05	20	FALSE	-0.941052	0.140877	0.133604	1.24048	0.102689	1.3475e-33	4	183097972	4	183097880	G	T	0.0429448
W	SAS	Hatton-EUR	mQTL	Blood	cg04939673	intergenic	rs114170858	-0.951623	0.163328	5.66225e-09	4.53116e-05	20	FALSE	-0.941052	0.140877	0.133604	0.988892	0.0830127	1.01822e-32	4	183097972	4	183097880	G	T	0.0132924
W	SAS	McRae	mQTL	Blood	cg26250461	CDH18	rs10041829	0.150424	0.0257003	4.82781e-09	1.68152e-05	3	FALSE	-1.00669	0.163306	0.344364	-6.69234	0.358834	1.25663e-77	5	19734017	5	19639320	T	C	0.0306748
W	SAS	McRae	mQTL	Blood	cg15021292	PIK3R1	rs706710	0.268311	0.0421276	1.90258e-10	0.00130547	15	TRUE	-1.04418	0.16139	0.371398	-3.89168	0.107501	5.83186e-287	5	68225768	5	68224305	G	A	0.0265849
W	SAS	Hatton-EUR	mQTL	Blood	cg15021292	PIK3R1	rs706710	0.571127	0.0923926	6.3483e-10	6.92685e-05	14	FALSE	-1.04418	0.16139	0.371398	-1.82828	0.0873192	2.41923e-97	5	68225768	5	68224305	G	A	0.0787321
W	SAS	GTEx	eQTL	Cells_Cultured_fibroblasts	ENSG00000214944	ARHGEF28	rs12655034	-1.29744	0.247439	1.57569e-07	0.414217	20	TRUE	-0.420321	0.070636	0.000504	0.323961	0.0292099	1.39034e-28	5	73626158	5	73697358	G	A	0.0633947
W	SAS	Hatton-EAS	mQTL	Blood	cg00415993	IQGAP2	rs2431347	1.14605	0.200737	1.13484e-08			TRUE	0.585402	0.086734	0.001639	0.510798	0.047719	9.71669e-27	5	76623363	5	76643096	G	A	0.0122699
W	SAS	Hatton-EUR	mQTL	Blood	cg00415993	IQGAP2	rs6453240	1.07514	0.203596	1.28658e-07	0.00586705	7	TRUE	0.575195	0.087404	0.001913	0.534996	0.0604557	8.79991e-19	5	76623363	5	76636177	A	G	0.0593047
W	SAS	Hatton-EAS	mQTL	Blood	cg08241785	F2RL2	rs463272	1.31874	0.244169	6.62996e-08			TRUE	0.580265	0.086183	0.001552	0.440016	0.0486464	1.49403e-19	5	76623456	5	76630453	C	T	0.0981595
W	SAS	GTEx	sQTL	Whole_Blood	chr5:94912976:94931953:clu_31705:ENSG00000175471.19	MCTP1	rs34687781	-0.433021	0.0888631	1.09969e-06	0.495223	15	TRUE	-0.639313	0.123195	0.040558	1.4764	0.104197	1.41751e-45	5	94703741	5	94927607	C	G	0.0633947
W	SAS	McRae	mQTL	Blood	cg25778871	FBXL17	rs1397580	2.69175	0.327011	1.85054e-16	5.5133e-09	20	FALSE	-1.38024	0.074219	0.001741	-0.512768	0.0558598	4.32865e-20	5	108380129	5	108380045	G	A	0.206544
W	SAS	Hatton-EUR	mQTL	Blood	cg19526267	FER	rs74681995	-3.11548	0.545355	1.11165e-08	0.0070096	7	TRUE	-1.03899	0.094556	0.006071	0.333494	0.0498673	2.26806e-11	5	108873067	5	108575367	T	C	0.458078
W	SAS	McRae	mQTL	Blood	cg05929700	intergenic	rs74720550	0.443569	0.073909	1.95433e-09	1.83518e-05	20	FALSE	-1.04766	0.161193	0.37402	-2.36188	0.151057	4.15799e-55	5	120936930	5	120900376	A	T	0.311861
W	SAS	Hatton-EUR	mQTL	Blood	cg02463029	intergenic	rs244934	0.658102	0.110533	2.61805e-09			TRUE	-0.778542	0.123399	0.041457	-1.18301	0.0657307	2.02556e-72	5	134034491	5	134081663	T	A	0.49182
W	SAS	Hatton-EUR	mQTL	Blood	cg01550148	MACROH2A1	rs116525348	0.697324	0.116193	1.95612e-09			TRUE	-1.04973	0.157292	0.333274	-1.50537	0.109723	7.73265e-43	5	135399854	5	135375291	A	G	0.0122699
W	SAS	McRae	mQTL	Blood	cg01550148	MACROH2A1	rs116525348	0.754186	0.128763	4.70881e-09			TRUE	-1.04973	0.157292	0.333274	-1.39187	0.113905	2.44395e-34	5	135399854	5	135375291	A	G	0.093047
W	SAS	Hatton-EUR	mQTL	Blood	cg18394340	intergenic	rs116525348	0.88356	0.155963	1.46864e-08			TRUE	-1.04973	0.157292	0.333274	-1.18807	0.110854	8.43202e-27	5	135399923	5	135375291	A	G	0.0797546
W	SAS	McRae	mQTL	Blood	cg18394340	intergenic	rs116525348	1.02038	0.191029	9.2197e-08			TRUE	-1.04973	0.157292	0.333274	-1.02877	0.115466	5.11597e-19	5	135399923	5	135375291	A	G	0.093047
W	SAS	Hatton-EUR	mQTL	Blood	cg15613420	intergenic	rs116525348	1.00648	0.184712	5.0677e-08			TRUE	-1.04973	0.157292	0.333274	-1.04297	0.110518	3.83099e-21	5	135399947	5	135375291	A	G	0.0368098
W	SAS	Hatton-EUR	mQTL	Blood	cg24628744	intergenic	rs116525348	0.897006	0.15905	1.70276e-08			TRUE	-1.04973	0.157292	0.333274	-1.17026	0.110943	5.17431e-26	5	135399964	5	135375291	A	G	0.42638
W	SAS	McRae	mQTL	Blood	cg24628744	intergenic	rs116525348	0.914581	0.165027	2.99029e-08			TRUE	-1.04973	0.157292	0.333274	-1.14777	0.115387	2.59472e-23	5	135399964	5	135375291	A	G	0.093047
W	SAS	Hatton-EUR	mQTL	Blood	cg16246489	intergenic	rs116525348	0.681741	0.113091	1.65732e-09			TRUE	-1.04973	0.157292	0.333274	-1.53978	0.109593	7.70508e-45	5	135399985	5	135375291	A	G	0.403885
W	SAS	McRae	mQTL	Blood	cg16246489	intergenic	rs116525348	0.7349	0.124731	3.81877e-09			TRUE	-1.04973	0.157292	0.333274	-1.4284	0.113867	4.26234e-36	5	135399985	5	135375291	A	G	0.093047
W	SAS	Hatton-EUR	mQTL	Blood	cg01874869	intergenic	rs116525348	0.640889	0.10507	1.06296e-09			TRUE	-1.04973	0.157292	0.333274	-1.63793	0.108961	4.514e-51	5	135400011	5	135375291	A	G	0.458078
W	SAS	McRae	mQTL	Blood	cg01874869	intergenic	rs116525348	0.747593	0.127392	4.39878e-09			TRUE	-1.04973	0.157292	0.333274	-1.40415	0.113943	6.79247e-35	5	135400011	5	135375291	A	G	0.093047
W	SAS	Hatton-EAS	mQTL	Blood	cg02720342	ARHGAP26-AS1	rs79395813	0.515638	0.078843	6.14926e-11	0.026549	15	TRUE	-0.82021	0.119316	0.033799	-1.59067	0.0749141	4.7075e-100	5	142897218	5	142903251	T	C	0.0122699
W	SAS	Hatton-EAS	mQTL	Blood	cg24026230	NR3C1	rs117828295	-0.51664	0.0844546	9.51366e-10			TRUE	-1.04928	0.159719	0.359357	2.03097	0.121041	3.46848e-63	5	143405607	5	143312249	T	C	0.0777096
W	SAS	Hatton-EAS	mQTL	Blood	cg19825203	PPP2R2B	rs74560425	0.753317	0.131092	9.11222e-09	0.000259187	4	FALSE	-1.00851	0.158577	0.300994	-1.33876	0.0998143	5.10811e-41	5	146827708	5	146906991	C	G	0.0787321
W	SAS	Hatton-EAS	mQTL	Blood	cg18919017	DPYSL3	rs1432853	0.945491	0.125764	5.56251e-14	2.36125e-12	12	FALSE	-1.0874	0.141089	0.214412	-1.15009	0.0336879	1.91066e-255	5	147417314	5	147414717	G	A	0.099182
W	SAS	Hatton-EAS	mQTL	Blood	cg12550344	SPARC	rs10476773	-0.822065	0.12938	2.09932e-10	7.86476e-09	6	FALSE	-1.11283	0.149818	0.330184	1.3537	0.110349	1.3546e-34	5	151696634	5	151707807	A	G	0.099182
W	SAS	Hatton-EAS	mQTL	Blood	cg19871588	SPARC	rs13436675	-0.564364	0.081973	5.78881e-12	2.1452e-08	11	FALSE	-1.11433	0.150017	0.334697	1.97449	0.107662	3.99531e-75	5	151718755	5	151706645	T	C	0.0787321
W	SAS	Hatton-EAS	mQTL	Blood	cg04093159	CTB-7E3.1	rs143492553	0.978502	0.150385	7.68556e-11	2.25519e-08	4	FALSE	-1.03779	0.152865	0.276574	-1.06059	0.0465153	4.49411e-115	5	166784820	5	166786741	T	C	0.0582822
W	SAS	McRae	mQTL	Blood	cg26006084	intergenic	rs112963963	1.6466	0.314947	1.71178e-07	0.00141484	11	TRUE	-0.794646	0.100241	0.006375	-0.482598	0.0693865	3.52036e-12	5	172189567	5	172185938	C	T	0.147239
W	SAS	Hatton-EUR	mQTL	Blood	cg19649083	CPLX2	rs6556253	-1.01833	0.189103	7.24291e-08	1.94677e-09	10	FALSE	-0.989956	0.173693	0.43378	0.972138	0.0591315	9.84678e-61	5	175868116	5	176191714	A	G	0.0603272
W	SAS	Hatton-EUR	mQTL	Blood	cg01235000	CPLX2	rs6556253	-0.933023	0.171681	5.4909e-08	4.83211e-09	10	FALSE	-0.989956	0.173693	0.43378	1.06102	0.0588202	9.73889e-73	5	175879125	5	176191714	A	G	0.0787321
W	SAS	GTEx	eQTL	Cells_Cultured_fibroblasts	ENSG00000249684	RP11-423H2.3	rs187856123	-0.67	0.144209	3.38393e-06	0.127673	10	TRUE	0.754306	0.141665	0.097598	-1.12583	0.118374	1.89291e-21	5	177950335	5	177917624	G	T	0.0265849
W	SAS	Hatton-EAS	mQTL	Blood	cg14414415	intergenic	rs6936520	-0.498535	0.0912893	4.73335e-08	0.301727	10	TRUE	-0.461253	0.081716	0.002045	0.925217	0.0428524	2.19197e-103	6	3848400	6	3843756	T	C	0.132924
W	SAS	Hatton-EUR	mQTL	Blood	cg14414415	intergenic	rs9392016	-0.439948	0.0837095	1.47507e-07	0.0623654	9	TRUE	-0.474695	0.083227	0.002227	1.07898	0.0797539	1.0563e-41	6	3848400	6	3845165	C	T	0.0276074
W	SAS	Hatton-EUR	mQTL	Blood	cg25503497	LY86	rs9504870	0.772547	0.151744	3.55986e-07	4.10772e-05	15	FALSE	-0.644003	0.107645	0.014028	-0.83361	0.0859959	3.20998e-22	6	6613340	6	6606836	T	C	0.132924
W	SAS	Hatton-EAS	mQTL	Blood	cg24428877	CASC15	rs78718773	2.43096	0.417549	5.81599e-09			TRUE	-1.18849	0.122614	0.134065	-0.488898	0.0671395	3.29329e-13	6	21664421	6	21590554	A	G	0.0961145
W	SAS	Hatton-EAS	mQTL	Blood	cg01798595	CASC15	rs78718773	2.85704	0.549519	2.00176e-07			TRUE	-1.18849	0.122614	0.134065	-0.415986	0.0675262	7.25771e-10	6	21664547	6	21590554	A	G	0.474438
W	SAS	Hatton-EUR	mQTL	Blood	cg23155468	intergenic	rs12195144	-1.00206	0.146851	8.87357e-12	0.000377949	20	TRUE	0.720603	0.097853	0.004855	-0.71912	0.0396275	1.35663e-73	6	27142924	6	27064078	T	C	0.0276074
W	SAS	Hatton-EAS	mQTL	Blood	cg20378070	DHX16	rs28652698	1.49704	0.271254	3.41051e-08	4.66883e-07	4	FALSE	-1.06855	0.162613	0.425659	-0.713778	0.0701986	2.75563e-24	6	30673402	6	31153125	T	G	0.0817996
W	SAS	Hatton-EAS	mQTL	Blood	cg06937619	PSORS1C1	rs41291746	0.411379	0.0814094	4.34445e-07	0.00512652	12	TRUE	-0.818039	0.123327	0.043344	-1.98853	0.254918	6.15741e-15	6	31136816	6	31007721	A	G	0.466258
W	SAS	Hatton-EAS	mQTL	Blood	cg15562022	HCG27	rs28652698	1.90198	0.375284	4.01784e-07	3.7551e-07	4	FALSE	-1.06855	0.162613	0.425659	-0.561809	0.0705581	1.6879e-15	6	31199650	6	31153125	T	G	0.269939
W	SAS	Hatton-EAS	mQTL	Blood	cg27071793	HLA-C	rs28652698	-1.51108	0.274815	3.82967e-08	9.986e-08	4	FALSE	-1.06855	0.162613	0.425659	0.707144	0.0704185	9.96124e-24	6	31307941	6	31153125	T	G	0.43865
W	SAS	Hatton-EAS	mQTL	Blood	cg27258561	HLA-C	rs28652698	-1.51047	0.274735	3.843e-08	6.85122e-09	4	FALSE	-1.06855	0.162613	0.425659	0.70743	0.0704732	1.03455e-23	6	31307990	6	31153125	T	G	0.0725971
W	SAS	Hatton-EAS	mQTL	Blood	cg17250082	HLA-C	rs28652698	-1.29154	0.224645	8.96407e-09	1.74567e-10	5	FALSE	-1.06855	0.162613	0.425659	0.827346	0.069687	1.64847e-32	6	31308098	6	31153125	T	G	0.340491
W	SAS	Hatton-EAS	mQTL	Blood	cg08762424	HLA-C	rs28652698	-1.19468	0.204167	4.87194e-09	1.79157e-10	5	FALSE	-1.06855	0.162613	0.425659	0.894424	0.0695506	7.55363e-38	6	31308104	6	31153125	T	G	0.109407
W	SAS	McRae	mQTL	Blood	cg06422189	HLA-B	rs150934595	0.300645	0.0525769	1.07661e-08	0.0224332	7	TRUE	-0.69786	0.114829	0.02309	-2.32121	0.137487	5.98671e-64	6	31354989	6	31466221	T	C	0.0807771
W	SAS	McRae	mQTL	Blood	cg12259379	MCCD1	rs143479464	0.304831	0.0501225	1.1891e-09	0.0445553	14	TRUE	-0.724153	0.111856	0.01841	-2.37559	0.133902	2.01361e-70	6	31529172	6	31661547	C	A	0.172802
W	SAS	McRae	mQTL	Blood	cg06217303	NCR3	rs143479464	0.529709	0.0977588	6.00924e-08	0.0546512	5	TRUE	-0.724153	0.111856	0.01841	-1.36708	0.138069	4.1045e-23	6	31592893	6	31661547	C	A	0.0357873
W	SAS	Hatton-EUR	mQTL	Blood	cg06217303	NCR3	rs11538264	0.562785	0.10465	7.5409e-08	0.00867924	13	TRUE	-0.694815	0.117597	0.027934	-1.2346	0.0950892	1.51582e-38	6	31592893	6	31635412	A	G	0.395706
W	SAS	Hatton-EUR	mQTL	Blood	cg04960128	PRRC2A	rs113136355	1.94206	0.334874	6.65625e-09	0.00113264	17	TRUE	-0.85341	0.107943	0.014856	-0.439436	0.0514996	1.42848e-17	6	31632918	6	32309732	C	A	0.0511247
W	SAS	Hatton-EUR	mQTL	Blood	cg12602923	intergenic	rs79515906	0.585112	0.099569	4.19175e-09	0.0676443	10	TRUE	-0.724807	0.111272	0.017585	-1.23875	0.0909442	3.00488e-42	6	31686756	6	31686756	T	C	0.302658
W	SAS	Hatton-EUR	mQTL	Blood	cg25633383	EHMT2	rs115699278	-0.453833	0.0877932	2.3492e-07	0.133592	9	TRUE	-0.748611	0.131169	0.061343	1.64953	0.135235	3.20633e-34	6	31892986	6	31893055	T	C	0.269939
W	SAS	Hatton-EAS	mQTL	Blood	cg18790646	CYP21A2	rs9404942	1.75923	0.315807	2.53896e-08	4.35468e-05	4	FALSE	-0.745405	0.099569	0.005833	-0.423712	0.0508148	7.53332e-17	6	32038419	6	32229028	T	C	0.190184
W	SAS	Hatton-EAS	mQTL	Blood	cg17351927	NOTCH4	rs9404942	0.959007	0.141736	1.32266e-11	4.52524e-06	11	FALSE	-0.745405	0.099569	0.005833	-0.777268	0.0491617	2.63657e-56	6	32218467	6	32229028	T	C	0.530675
W	SAS	Hatton-EAS	mQTL	Blood	cg05973262	NOTCH4	rs116996610	-1.17379	0.220136	9.70681e-08	0.000673016	12	TRUE	-1.04836	0.165266	0.425573	0.89314	0.0907363	7.33014e-23	6	32224118	6	31687904	T	C	0.0347648
W	SAS	Hatton-EAS	mQTL	Blood	cg25317746	NOTCH4	rs116996610	-1.30037	0.252125	2.50097e-07	1.95414e-06	11	FALSE	-1.04836	0.165266	0.425573	0.806204	0.0910021	8.06022e-19	6	32224247	6	31687904	T	C	0.147239
W	SAS	McRae	mQTL	Blood	cg00995368	HLA-DQB1	rs115379475	0.677255	0.0742373	7.31771e-20	0.015751	3	TRUE	-1.30192	0.096799	0.03285	-1.92235	0.154834	2.15217e-35	6	32660108	6	32232904	A	G	0.0807771
W	SAS	GTEx	eQTL	Cells_Cultured_fibroblasts	ENSG00000237441	RGL2	rs148148706	1.28881	0.273553	2.46067e-06	0.0462067	4	TRUE	-1.034	0.152076	0.265915	-0.802292	0.12278	6.38632e-11	6	33291654	6	33331309	A	G	0.213701
W	SAS	McRae	mQTL	Blood	cg09613495	GUCA1A	rs13217310	0.746878	0.139364	8.36064e-08	0.00609783	16	TRUE	-0.651877	0.111262	0.018464	-0.872802	0.0658178	3.90218e-40	6	42178113	6	42173303	T	C	0.158487
W	SAS	Hatton-EUR	mQTL	Blood	cg19653212	GUCA1A	rs34813693	0.862405	0.157077	4.01156e-08	0.0216175	15	TRUE	-0.653409	0.111041	0.018122	-0.757659	0.0496503	1.41415e-52	6	42178216	6	42171831	G	A	0.191207
W	SAS	Hatton-EUR	mQTL	Blood	cg05730368	GUCA1A	rs35462610	0.883122	0.149678	3.6318e-09	0.00410355	17	TRUE	-0.710104	0.112224	0.018983	-0.804084	0.0492379	5.98021e-60	6	42178314	6	42186999	C	T	0.133947
W	SAS	Hatton-EUR	mQTL	Blood	cg19489494	GUCA1A	rs13217310	0.723314	0.129622	2.40271e-08	0.0661545	15	TRUE	-0.651877	0.111262	0.018464	-0.901236	0.0492242	7.03916e-75	6	42178405	6	42173303	T	C	0.179959
W	SAS	McRae	mQTL	Blood	cg19489494	GUCA1A	rs13217310	0.76502	0.143618	9.99644e-08	0.0259816	16	TRUE	-0.651877	0.111262	0.018464	-0.852104	0.0666125	1.81827e-37	6	42178405	6	42173303	T	C	0.158487
W	SAS	Hatton-EUR	mQTL	Blood	cg03024301	TRAM2	rs58294200	1.43358	0.267186	8.07386e-08	0.00216718	6	TRUE	-1.03531	0.147088	0.224413	-0.722186	0.0871188	1.13565e-16	6	52575791	6	52511388	A	G	0.0705521
W	SAS	Hatton-EUR	mQTL	Blood	cg25233299	intergenic	rs202059594	0.544317	0.0917938	3.03346e-09	0.0378578	20	TRUE	-0.703175	0.115302	0.023835	-1.29185	0.0508984	4.09353e-142	6	57962840	6	57962840	T	C	0.394683
W	SAS	Hatton-EUR	mQTL	Blood	cg08550748	intergenic	rs112106176	0.553201	0.0868715	1.91458e-10			TRUE	-1.04601	0.157304	0.328928	-1.89083	0.0854881	2.11861e-108	6	66289481	6	66164559	T	C	0.100204
W	SAS	McRae	mQTL	Blood	cg08550748	intergenic	rs112106176	0.426499	0.0681787	3.95984e-10			TRUE	-1.04601	0.157304	0.328928	-2.45255	0.132949	5.48017e-76	6	66289481	6	66164559	T	C	0.0817996
W	SAS	McRae	mQTL	Blood	cg10739386	RIMS1	rs79471022	0.280988	0.0417286	1.65414e-11	0.00499862	8	TRUE	-1.06293	0.153368	0.307527	-3.78284	0.132957	4.6477e-178	6	72216436	6	72061209	A	G	0.321063
W	SAS	Hatton-EUR	mQTL	Blood	cg10739386	RIMS1	rs79471022	0.574433	0.0876719	5.67442e-11	0.0356527	6	TRUE	-1.06293	0.153368	0.307527	-1.8504	0.092055	7.2274e-90	6	72216436	6	72061209	A	G	0.340491
W	SAS	FENLAND	pQTL	Plasma	9894-13	MYO6	rs140678177	-1.337	0.228262	4.70419e-09			TRUE	0.854878	0.115434	0.027325	-0.6394	0.0668	1.05003e-21	6	75749201	6	75768778	T	C	0.396728
W	SAS	McRae	mQTL	Blood	cg13301590	intergenic	rs73760903	0.323577	0.0515766	3.5254e-10	0.004414	8	TRUE	-0.835082	0.129261	0.062011	-2.58079	0.098185	2.85062e-152	6	96391320	6	96357168	C	T	0.411043
W	SAS	Hatton-EUR	mQTL	Blood	cg13301590	intergenic	rs73760903	0.450657	0.0718864	3.63323e-10	0.0134572	8	TRUE	-0.835082	0.129261	0.062011	-1.85303	0.071418	2.00311e-148	6	96391320	6	96357168	C	T	0.296524
W	SAS	Hatton-EUR	mQTL	Blood	cg23978322	FHL5	rs73760903	0.840402	0.14438	5.85818e-09	0.0215875	8	TRUE	-0.835082	0.129261	0.062011	-0.99367	0.0740629	4.83633e-41	6	96562563	6	96357168	C	T	0.0306748
W	SAS	McRae	mQTL	Blood	cg23978322	FHL5	rs73760903	0.91282	0.175379	1.94177e-07	0.0174808	7	TRUE	-0.835082	0.129261	0.062011	-0.914838	0.104124	1.5489e-18	6	96562563	6	96357168	C	T	0.554192
W	SAS	Hatton-EUR	mQTL	Blood	cg03043157	FHL5	rs73760903	0.936789	0.164724	1.29274e-08	0.0175253	8	TRUE	-0.835082	0.129261	0.062011	-0.89143	0.0743683	4.17258e-33	6	96563027	6	96357168	C	T	0.364008
W	SAS	Hatton-EUR	mQTL	Blood	cg07211465	intergenic	rs17594786	0.556314	0.104194	9.33623e-08	0.00399668	14	TRUE	-0.611995	0.112365	0.021365	-1.10009	0.0406967	6.31486e-161	6	148155335	6	148152761	G	A	0.402863
W	SAS	McRae	mQTL	Blood	cg07211465	intergenic	rs73016743	0.628458	0.120515	1.84056e-07	0.00639514	14	TRUE	-0.610696	0.112605	0.021786	-0.971737	0.0511824	2.23676e-80	6	148155335	6	148157458	A	G	0.0572597
W	SAS	Hatton-EUR	mQTL	Blood	cg19720179	TIAM2	rs74674765	2.05042	0.385668	1.05768e-07			TRUE	-0.872556	0.103259	0.009831	-0.425551	0.0622154	7.92169e-12	6	155129923	6	155130596	C	T	0.144172
W	SAS	Hatton-EAS	mQTL	Blood	cg21491967	MIR1202	rs17086812	0.707055	0.0867382	3.59131e-16	3.6785e-10	20	FALSE	-0.789187	0.091245	0.002004	-1.11616	0.0457689	2.35587e-131	6	155955381	6	155911903	A	C	0.120654
W	SAS	GTEx	sQTL	Cells_Cultured_fibroblasts	chr6:160056525:160058023:clu_30599:ENSG00000197081.12	IGF2R	rs4709395	0.351191	0.0758836	3.6916e-06	0.0856927	20	TRUE	-0.356161	0.07348	0.002437	-1.01415	0.0651262	1.12713e-54	6	159969099	6	160057757	G	A	0.0398773
W	SAS	McRae	mQTL	Blood	cg21401376	PDE10A	rs76197788	0.340705	0.0473986	6.57122e-13	3.52912e-09	20	FALSE	-0.858295	0.118742	0.034679	-2.51918	0.0368949	0	6	165922370	6	165924441	C	G	0.52045
W	SAS	Hatton-EUR	mQTL	Blood	cg21401376	PDE10A	rs76197788	0.471014	0.0662758	1.18698e-12	1.22642e-07	20	FALSE	-0.858295	0.118742	0.034679	-1.82223	0.0467878	0	6	165922370	6	165924441	C	G	0.101227
W	SAS	Hatton-EUR	mQTL	Blood	cg00929465	intergenic	rs61020986	0.3195	0.0609625	1.59767e-07	0.0817079	20	TRUE	-0.602961	0.112397	0.021811	-1.8872	0.0768611	3.97926e-133	6	170135579	6	170150716	G	A	0.677914
W	SAS	McRae	mQTL	Blood	cg00929465	intergenic	rs61020986	0.241975	0.0461752	1.60252e-07	0.0359407	20	TRUE	-0.602961	0.112397	0.021811	-2.49183	0.101724	1.62684e-132	6	170135579	6	170150716	G	A	0.0408998
W	SAS	McRae	mQTL	Blood	cg26806713	intergenic	rs61020986	0.227079	0.0431603	1.43046e-07	0.0918519	20	TRUE	-0.602961	0.112397	0.021811	-2.65529	0.0985504	6.8041e-160	6	170136102	6	170150716	G	A	0.0408998
W	SAS	Hatton-EUR	mQTL	Blood	cg26806713	intergenic	rs61020986	0.322468	0.0615583	1.61952e-07	0.0429692	20	TRUE	-0.602961	0.112397	0.021811	-1.86983	0.0769496	1.98831e-130	6	170136102	6	170150716	G	A	0.150307
W	SAS	McRae	mQTL	Blood	cg01957150	intergenic	rs61020986	0.301556	0.0583918	2.41271e-07	0.319804	20	TRUE	-0.602961	0.112397	0.021811	-1.9995	0.104787	3.59162e-81	6	170136366	6	170150716	G	A	0.0408998
W	SAS	Hatton-EUR	mQTL	Blood	cg01957150	intergenic	rs61020986	0.420469	0.0816981	2.65227e-07	0.216116	20	TRUE	-0.602961	0.112397	0.021811	-1.43402	0.0786143	2.43047e-74	6	170136366	6	170150716	G	A	0.0245399
W	SAS	Hatton-EUR	mQTL	Blood	cg07563939	intergenic	rs56291618	0.580112	0.0667501	3.59889e-18	2.55534e-05	20	FALSE	-0.940663	0.101017	0.009195	-1.62152	0.067001	2.14876e-129	7	161652	7	164282	G	A	0.0132924
W	SAS	Hatton-EUR	mQTL	Blood	cg00846539	intergenic	rs56291618	1.52055	0.235878	1.14573e-10	3.37805e-05	17	FALSE	-0.940663	0.101017	0.009195	-0.618633	0.0692531	4.14894e-19	7	161985	7	164282	G	A	0.0245399
W	SAS	Hatton-EUR	mQTL	Blood	cg15920750	intergenic	rs56291618	1.66864	0.273187	1.00859e-09	1.63727e-06	15	FALSE	-0.940663	0.101017	0.009195	-0.563731	0.0696643	5.86402e-16	7	162457	7	164282	G	A	0.188139
W	SAS	Hatton-EAS	mQTL	Blood	cg08152504	LOC105375115	rs112611150	0.769112	0.131537	5.00132e-09	0.612382	6	TRUE	-1.11089	0.096413	0.010722	-1.44438	0.212853	1.15447e-11	7	170085	7	186897	T	C	0.109407
W	SAS	McRae	mQTL	Blood	cg10409253	RNF216	rs140248700	1.28813	0.250336	2.66636e-07	0.0151036	20	TRUE	-1.03551	0.157394	0.317785	-0.803885	0.0973501	1.48542e-16	7	5653078	7	5673154	A	C	0.183027
W	SAS	GTEx	eQTL	Whole_Blood	ENSG00000003147	ICA1	rs117827561	1.47091	0.304235	1.33284e-06	0.0279996	17	TRUE	-1.03823	0.170351	0.477432	-0.70584	0.0888872	2.00796e-15	7	8113184	7	8253567	T	G	0.168712
W	SAS	Hatton-EAS	mQTL	Blood	cg23347850	ICA1	rs139175099	1.46952	0.263524	2.45524e-08	1.51241e-06	4	FALSE	-1.05373	0.152837	0.292162	-0.717058	0.0756159	2.47314e-21	7	8238060	7	8265928	T	C	0.0817996
W	SAS	Hatton-EUR	mQTL	Blood	cg00371770	CRPPA	rs78791977	0.881011	0.162028	5.40692e-08	0.0022515	20	TRUE	-0.573615	0.096198	0.005799	-0.651087	0.0491503	4.7058e-40	7	16397326	7	16419730	A	C	0.142127
W	SAS	GTEx	edQTL	Ovary	chr7_44830899	H2AZ2	rs76381678	-0.892849	0.169327	1.34266e-07			TRUE	-0.979803	0.088915	0.002099	1.09739	0.182745	1.91291e-09	7	44830899	7	45498339	G	A	0.202454
W	SAS	Hatton-EUR	mQTL	Blood	cg07227187	intergenic	rs149232683	0.327868	0.063265	2.18994e-07	0.0187422	20	TRUE	-0.636506	0.12096	0.03582	-1.94135	0.0649395	2.30273e-196	7	64192342	7	64235035	A	G	0.0357873
W	SAS	FENLAND	pQTL	Plasma	17766-5	NCF-1	rs201862093	-0.855177	0.194678	1.11916e-05	0.0637662	20	TRUE	-0.427674	0.095421	0.013172	0.5001	0.0226	1.68753e-108	7	74774011	7	75501863	T	C	0.193252
W	SAS	Hatton-EAS	mQTL	Blood	cg22233189	THAP5	rs140513805	-0.842094	0.154805	5.33621e-08			TRUE	-1.04525	0.151598	0.271923	1.24125	0.140208	8.52492e-19	7	108592998	7	108469457	A	C	0.374233
W	SAS	Hatton-EUR	mQTL	Blood	cg01184452	FLNC	rs111838117	-1.61803	0.308781	1.60526e-07	0.00468781	12	TRUE	-0.778409	0.107076	0.012518	0.481084	0.0636358	4.03195e-14	7	128840880	7	128884136	C	T	0.236196
W	SAS	McRae	mQTL	Blood	cg25303427	FLNC	rs76046880	0.941246	0.147492	1.75162e-10	0.00557569	12	TRUE	-0.862534	0.109378	0.017139	-0.916375	0.0843548	1.72318e-27	7	128842625	7	128840612	T	C	0.093047
W	SAS	Hatton-EUR	mQTL	Blood	cg05143694	PLXNA4	rs77833393	-0.555903	0.101051	3.77184e-08	0.826358	7	TRUE	-0.746972	0.117267	0.027434	1.34371	0.123134	1.00406e-27	7	132615154	7	132625070	T	C	0.187117
W	SAS	Hatton-EUR	mQTL	Blood	cg19390244	PLXNA4	rs77777829	-0.681294	0.12681	7.76296e-08	0.429056	6	TRUE	-0.759732	0.114542	0.022768	1.11513	0.12172	5.11949e-20	7	132615325	7	132616110	C	T	0.187117
W	SAS	McRae	mQTL	Blood	cg10896774	LLCFC1	rs4987626	-2.63956	0.512743	2.63405e-07			TRUE	-0.959089	0.101595	0.010361	0.363352	0.0591646	8.1808e-10	7	142939743	7	142881816	A	G	0.229039
W	SAS	McRae	mQTL	Blood	cg05269323	REPIN1	rs10247016	0.298133	0.0595204	5.47338e-07	0.0461766	20	TRUE	-0.317007	0.062793	0.000793	-1.0633	0.0265059	0	7	150370623	7	150329080	G	C	0.443763
W	SAS	Hatton-EUR	mQTL	Blood	cg07048094	PTPRN2	rs73744812	0.446195	0.0824325	6.20273e-08	0.00643346	20	TRUE	-0.615629	0.111437	0.019843	-1.37973	0.0509761	2.46166e-161	7	157616341	7	157615598	A	G	0.338446
W	SAS	Hatton-EUR	mQTL	Blood	cg20519944	PTPRN2	rs114374899	-1.86535	0.326402	1.09771e-08	1.85886e-05	14	FALSE	-0.834211	0.105151	0.011098	0.447213	0.0542774	1.73088e-16	7	157620194	7	157615454	A	G	0.228016
W	SAS	Hatton-EAS	mQTL	Blood	cg05433557	MIR595	rs79505994	-0.515426	0.0897605	9.34352e-09	0.000198457	16	FALSE	-1.01021	0.169409	0.414922	1.95995	0.0920406	1.27934e-100	7	158532332	7	158510847	C	T	0.244376
W	SAS	Hatton-EAS	mQTL	Blood	cg23385492	MIR595	rs77381149	-0.616822	0.0999042	6.65253e-10	2.27018e-05	10	FALSE	-1.06094	0.161611	0.399232	1.72001	0.0946653	9.01926e-74	7	158532426	7	158519950	G	A	0.0132924
W	SAS	Hatton-EAS	mQTL	Blood	cg01394671	PTPRN2	rs78250975	-0.596478	0.0945266	2.78748e-10	7.59684e-07	7	FALSE	-1.05085	0.157645	0.338454	1.76176	0.0899923	2.43888e-85	7	158587885	7	158529531	A	C	0.0838446
W	SAS	Hatton-EAS	mQTL	Blood	cg14412317	PTPRN2	rs78250975	-0.676546	0.108957	5.32214e-10	9.81922e-07	7	FALSE	-1.05085	0.157645	0.338454	1.55326	0.0909919	2.46901e-65	7	158587904	7	158529531	A	C	0.0756646
W	SAS	Hatton-EUR	mQTL	Blood	cg01570068	KBTBD11	rs4541975	-0.600913	0.0846902	1.28958e-12	0.000502075	20	TRUE	0.646468	0.087105	0.001319	-1.07581	0.0444624	2.45456e-129	8	1989510	8	1998881	G	C	0.189162
W	SAS	Hatton-EUR	mQTL	Blood	cg08344634	KBTBD11	rs11997759	-0.388777	0.061253	2.19447e-10	0.106726	20	TRUE	0.592913	0.092173	0.003335	-1.52507	0.0390531	0	8	1990364	8	1995583	T	C	0.280164
W	SAS	Hatton-EUR	mQTL	Blood	cg22846384	intergenic	rs12676812	-0.407507	0.0620994	5.30301e-11	0.058266	20	TRUE	0.609214	0.091221	0.002755	-1.49498	0.0423257	2.81021e-273	8	2009002	8	2000729	T	C	0.0388548
W	SAS	McRae	mQTL	Blood	cg22846384	intergenic	rs11997759	-0.318916	0.0500976	1.94161e-10	0.175618	20	TRUE	0.592913	0.092173	0.003335	-1.85915	0.0419537	0	8	2009002	8	1995583	T	C	0.0531697
W	SAS	Hatton-EAS	mQTL	Blood	cg20149337	MIR7160	rs369491036	-0.889882	0.173017	2.6992e-07			TRUE	-1.02687	0.154531	0.281549	1.15394	0.142058	4.54757e-16	8	2145213	8	2127793	G	A	0.394683
W	SAS	Hatton-EAS	mQTL	Blood	cg10134963	AGPAT5	rs79139667	1.4619	0.245065	2.44099e-09	9.69015e-19	6	FALSE	-1.05406	0.149916	0.264638	-0.721021	0.0639751	1.83878e-29	8	6720930	8	6703189	G	C	0.354806
W	SAS	Hatton-EUR	mQTL	Blood	cg27617907	intergenic	rs78136215	0.393668	0.0501799	4.32536e-15	0.000100094	20	FALSE	-0.918761	0.098015	0.006122	-2.33385	0.162819	1.34177e-46	8	8646709	8	8628626	G	T	0.0552147
W	SAS	Hatton-EAS	mQTL	Blood	cg27617907	intergenic	rs142291489	0.300554	0.0485374	5.93193e-10	7.94033e-09	20	FALSE	-0.692465	0.106368	0.011823	-2.30396	0.114842	1.58769e-89	8	8646709	8	8638015	C	G	0.133947
W	SAS	McRae	mQTL	Blood	cg27617907	intergenic	rs74393288	0.338399	0.0656154	2.5051e-07	0.00657688	20	TRUE	-0.578633	0.108188	0.017014	-1.70991	0.0878324	2.05551e-84	8	8646709	8	8612589	A	G	0.127812
W	SAS	Hatton-EUR	mQTL	Blood	cg15905979	ST18	rs149047780	0.651411	0.12702	2.92189e-07			TRUE	-0.993207	0.162542	0.322336	-1.5247	0.161642	4.00165e-21	8	52409761	8	52441016	C	T	0.127812
W	SAS	McRae	mQTL	Blood	cg01470456	RALYL	rs77381455	0.28507	0.0536433	1.07147e-07	0.0587557	13	TRUE	-0.640968	0.11998	0.033647	-2.24846	0.0433613	0	8	84874923	8	84874924	A	G	0.408998
W	SAS	Hatton-EUR	mQTL	Blood	cg21975377	FZD6	rs827553	-1.59932	0.186522	9.95793e-18	0.1082	20	TRUE	0.880181	0.077609	0.000161	-0.550346	0.0420103	3.2816e-39	8	103299262	8	103323642	T	G	0.129857
W	SAS	McRae	mQTL	Blood	cg25681902	intergenic	rs860410	2.18102	0.363367	1.94594e-09	0.047311	19	TRUE	0.845779	0.079883	0.000261	0.38779	0.0532223	3.18763e-13	8	103338361	8	103327488	T	C	0.269939
W	SAS	Hatton-EUR	mQTL	Blood	cg07757887	intergenic	rs827600	0.825708	0.0949122	3.32752e-18	0.0396808	20	TRUE	0.803692	0.086049	0.000868	0.973337	0.0407097	2.45612e-126	8	103370295	8	103370122	G	C	0.0746421
W	SAS	McRae	mQTL	Blood	cg01200376	intergenic	rs827600	1.58774	0.23934	3.27127e-11	0.0395442	20	TRUE	0.803692	0.086049	0.000868	0.506187	0.0537132	4.3472e-21	8	103370366	8	103370122	G	C	0.429448
W	SAS	Hatton-EUR	mQTL	Blood	cg01200376	intergenic	rs2917548	3.07464	0.590784	1.94686e-07	0.167914	19	TRUE	0.800369	0.082076	0.000406	0.260313	0.0422995	7.55316e-10	8	103370366	8	103379794	G	A	0.124744
W	SAS	McRae	mQTL	Blood	cg19188612	CTHRC1	rs827600	2.32545	0.442266	1.45611e-07	0.191615	15	TRUE	0.803692	0.086049	0.000868	0.345608	0.0543244	1.9924e-10	8	103372063	8	103370122	G	C	0.429448
W	SAS	Hatton-EAS	mQTL	Blood	cg12516305	EBAG9	rs78147373	-0.571064	0.0922362	5.96623e-10	0.0318113	10	TRUE	-1.06054	0.15293	0.300374	1.85713	0.135123	5.5314e-43	8	109540565	8	109577766	C	A	0.0705521
W	SAS	Hatton-EAS	mQTL	Blood	cg08216021	EBAG9	rs78147373	-0.545775	0.0874294	4.30731e-10	0.00454268	7	TRUE	-1.06054	0.15293	0.300374	1.94318	0.13558	1.3734e-46	8	109540667	8	109577766	C	A	0.496933
W	SAS	McRae	mQTL	Blood	cg02470080	EXT1	rs71530885	-1.9524	0.315134	5.81104e-10			TRUE	-1.08389	0.115037	0.053074	0.555159	0.0675114	1.98169e-16	8	117836783	8	117837883	A	G	0.0572597
W	SAS	Hatton-EAS	mQTL	Blood	cg10351284	NDUFB9	rs77477207	-1.18487	0.199111	2.66832e-09	2.76444e-06	7	FALSE	-0.801595	0.120903	0.036519	0.676527	0.0501263	1.64124e-41	8	124604984	8	124605283	A	G	0.0787321
W	SAS	Hatton-EUR	mQTL	Blood	cg27627524	ASAP1	rs56323699	0.75457	0.118085	1.65822e-10	0.000180621	14	FALSE	-1.05368	0.15779	0.343614	-1.3964	0.0634503	2.42687e-107	8	130313379	8	130398143	A	G	0.0715746
W	SAS	McRae	mQTL	Blood	cg27627524	ASAP1	rs56323699	1.24788	0.225372	3.07757e-08	0.00351001	13	TRUE	-1.05368	0.15779	0.343614	-0.84438	0.0852469	3.95514e-23	8	130313379	8	130398143	A	G	0.493865
W	SAS	Hatton-EUR	mQTL	Blood	cg18822036	ASAP1	rs114302452	-1.48806	0.259586	9.90072e-09	0.00124887	12	TRUE	-1.0565	0.156847	0.336848	0.709985	0.0650378	9.61355e-28	8	130359413	8	130392596	T	G	0.115542
W	SAS	McRae	mQTL	Blood	cg18822036	ASAP1	rs77783234	-1.39398	0.258152	6.67046e-08	0.00192837	12	TRUE	-1.05428	0.154171	0.306081	0.756311	0.0859388	1.36117e-18	8	130359413	8	130421178	A	G	0.316973
W	SAS	Hatton-EAS	mQTL	Blood	cg27628340	TG	rs77083500	2.2994	0.42595	6.72799e-08	7.60672e-06	4	FALSE	-1.06271	0.15007	0.274402	-0.462168	0.0554097	7.37139e-17	8	132893911	8	132891320	T	C	0.309816
W	SAS	Hatton-EAS	mQTL	Blood	cg20559633	MIR1302-7	rs78142609	-1.06427	0.159562	2.55916e-11	4.31647e-07	5	FALSE	-1.03894	0.148832	0.241798	0.976197	0.043177	3.52004e-113	8	141724064	8	141725089	C	T	0.394683
W	SAS	Hatton-EAS	mQTL	Blood	cg20643897	MIR1302-7	rs78142609	-1.04575	0.156604	2.42738e-11	9.78819e-08	5	FALSE	-1.03894	0.148832	0.241798	0.993487	0.0433519	3.15746e-116	8	141724116	8	141725089	C	T	0.118609
W	SAS	Hatton-EUR	mQTL	Blood	cg04268389	intergenic	rs113567523	0.649441	0.112517	7.83762e-09	0.00190234	18	TRUE	-1.0406	0.17043	0.483724	-1.6023	0.0905323	4.29426e-70	9	81988148	9	81968418	A	C	0.616564
W	SAS	Hatton-EAS	mQTL	Blood	cg14138884	LOC101927847	rs199934163	-0.416925	0.0793622	1.49282e-07	0.00188655	20	TRUE	-0.611929	0.115278	0.026075	1.46772	0.0400565	6.30857e-294	9	89961850	9	89969156	A	T	0.276074
W	SAS	GTEx	sQTL	Whole_Blood	chr9:96321341:96324091:clu_46917:ENSG00000130958.11	SLC35D2	rs73654883	-0.801237	0.16523	1.23944e-06			TRUE	-1.10348	0.142836	0.244314	1.37722	0.22109	4.68714e-10	9	96320706	9	96307734	T	G	0.239264
W	SAS	Hatton-EAS	mQTL	Blood	cg20240541	TDRD7	rs73656804	-1.31592	0.109623	3.38198e-33	3.46307e-11	4	FALSE	-1.32663	0.092249	0.023012	1.00814	0.0462474	2.37903e-105	9	97412112	9	97399656	G	A	0.147239
W	SAS	Hatton-EUR	mQTL	Blood	cg06096805	intergenic	rs74564440	0.650635	0.124912	1.90122e-07	0.147135	20	TRUE	-0.556969	0.100587	0.009661	-0.856039	0.05576	3.4233e-53	9	127981664	9	127940259	T	C	0.0756646
W	SAS	Hatton-EAS	mQTL	Blood	cg08795752	ADAMTS13	rs144053325	1.37363	0.269611	3.48969e-07	0.000452426	3	TRUE	-1.06256	0.147812	0.253101	-0.773539	0.107109	5.12239e-13	9	133428151	9	133408397	C	T	0.441718
W	SAS	McRae	mQTL	Blood	cg13620366	UBAC1	rs73668069	1.09929	0.210876	1.85839e-07	0.15313	3	TRUE	-1.05321	0.158247	0.348068	-0.958081	0.11426	5.06854e-17	9	135947778	9	136086574	T	C	0.0163599
W	SAS	Hatton-EUR	mQTL	Blood	cg14292220	intergenic	rs73668074	0.952418	0.169203	1.81435e-08	0.0456303	8	TRUE	-1.05367	0.158382	0.350163	-1.10631	0.104764	4.56396e-26	9	136100002	9	136093615	T	C	0.294479
W	SAS	Hatton-EAS	mQTL	Blood	cg14649095	QSOX2	rs62579032	0.587024	0.101368	6.99629e-09	0.173593	6	TRUE	-0.819321	0.096511	0.004197	-1.39572	0.176234	2.38071e-15	9	136258467	9	136233819	C	T	0.244376
W	SAS	Hatton-EUR	mQTL	Blood	cg14603624	CCDC187	rs62578975	0.898638	0.125141	6.91907e-13	0.00120746	15	TRUE	-0.927349	0.108919	0.019148	-1.03195	0.077205	9.50755e-41	9	136270295	9	136187962	T	C	0.106339
W	SAS	Hatton-EAS	mQTL	Blood	cg00477776	DIP2C	rs113410700	0.719501	0.123139	5.1276e-09			TRUE	-1.05599	0.151566	0.282094	-1.46767	0.136817	7.57929e-27	10	377967	10	324624	T	C	0.214724
W	SAS	Hatton-EAS	mQTL	Blood	cg01308737	MIR7641-2	rs113410700	0.632007	0.104223	1.32804e-09			TRUE	-1.05599	0.151566	0.282094	-1.67085	0.135679	7.54643e-35	10	384039	10	324624	T	C	0.219836
W	SAS	Hatton-EAS	mQTL	Blood	cg12708799	MIR7641-2	rs113410700	0.562498	0.0903229	4.73514e-10			TRUE	-1.05599	0.151566	0.282094	-1.87732	0.135159	7.30878e-44	10	392287	10	324624	T	C	0.452965
W	SAS	Hatton-EAS	mQTL	Blood	cg26406407	MIR7641-2	rs148052680	0.591231	0.114879	2.65308e-07			TRUE	-1.05573	0.151746	0.283573	-1.78565	0.233466	2.03419e-14	10	392289	10	360170	C	G	0.244376
W	SAS	Hatton-EAS	mQTL	Blood	cg27081107	MIR7641-2	rs113410700	0.586492	0.0950507	6.81605e-10			TRUE	-1.05599	0.151566	0.282094	-1.80052	0.135516	2.7757e-40	10	392721	10	324624	T	C	0.232106
W	SAS	Hatton-EAS	mQTL	Blood	cg14957660	MIR5699	rs113971043	0.784199	0.13689	1.01213e-08			TRUE	-1.05521	0.152643	0.291797	-1.34559	0.131468	1.37982e-24	10	543435	10	365801	T	C	0.0286299
W	SAS	Hatton-EUR	mQTL	Blood	cg23042387	DIP2C	rs147956497	-1.12495	0.209923	8.37569e-08			TRUE	-1.04273	0.161606	0.37186	0.926916	0.0963389	6.49341e-22	10	606545	10	544066	A	G	0.216769
W	SAS	Hatton-EUR	mQTL	Blood	cg27429195	ADARB2	rs2813359	0.431327	0.0712889	1.44478e-09	0.000974826	6	TRUE	0.680816	0.108775	0.014684	1.57842	0.066778	1.61266e-123	10	1559913	10	1557810	C	G	0.0204499
W	SAS	McRae	mQTL	Blood	cg27429195	ADARB2	rs2813359	0.355606	0.0591279	1.80805e-09	0.574384	3	TRUE	0.680816	0.108775	0.014684	1.91452	0.0881518	1.37173e-104	10	1559913	10	1557810	C	G	0.0122699
W	SAS	Hatton-EAS	mQTL	Blood	cg06412320	ADARB2	rs74109533	0.634457	0.112309	1.61194e-08			TRUE	-1.05641	0.15603	0.327906	-1.66506	0.16246	1.195e-24	10	1747260	10	1753650	G	C	0.205521
W	SAS	Hatton-EUR	mQTL	Blood	cg10668569	intergenic	rs7918185	0.953686	0.172965	3.51292e-08	0.026875	15	TRUE	-1.04378	0.166092	0.428491	-1.09447	0.0952404	1.45303e-30	10	3015831	10	3013819	A	G	0.255624
W	SAS	McRae	mQTL	Blood	cg18840567	intergenic	rs7653	-0.261086	0.0282247	2.23939e-20	0.0195163	10	TRUE	-0.983379	0.103626	0.013862	3.7665	0.0908879	0	10	70146999	10	70150560	G	A	0.339468
W	SAS	McRae	mQTL	Blood	cg05064937	intergenic	rs7653	-0.238059	0.0254863	9.571e-21	0.0211683	10	TRUE	-0.983379	0.103626	0.013862	4.13082	0.0780617	0	10	70147005	10	70150560	G	A	0.339468
W	SAS	Hatton-EUR	mQTL	Blood	cg13458253	ANXA11	rs118108308	0.407003	0.0764038	9.98471e-08	0.00393538	20	TRUE	-0.680855	0.123931	0.041224	-1.67285	0.076799	3.42394e-105	10	80178076	10	80185870	T	C	0.0132924
W	SAS	McRae	mQTL	Blood	cg13458253	ANXA11	rs116964619	0.20523	0.0400914	3.07064e-07	0.00645246	20	TRUE	-0.661864	0.128068	0.051672	-3.22498	0.0865521	7.12846e-304	10	80178076	10	80130657	T	C	0.0204499
W	SAS	McRae	mQTL	Blood	cg03599037	PRXL2A	rs79154216	-0.596126	0.103213	7.66273e-09	3.84418e-05	20	FALSE	-0.780118	0.12547	0.046797	1.30864	0.0838885	7.30066e-55	10	80412752	10	80420859	A	G	0.0398773
W	SAS	McRae	mQTL	Blood	cg27421810	SH2D4B	rs34486473	0.288225	0.0378168	2.5053e-14	0.0237319	6	TRUE	-0.890119	0.114618	0.027654	-3.08828	0.0777619	0	10	80644379	10	80623875	G	A	0.257669
W	SAS	Hatton-EUR	mQTL	Blood	cg27421810	SH2D4B	rs34486473	0.524463	0.0703714	9.13866e-14	0.0972495	6	TRUE	-0.890119	0.114618	0.027654	-1.6972	0.0640174	7.13486e-155	10	80644379	10	80623875	G	A	0.0265849
W	SAS	GTEx	sQTL	Cells_Cultured_fibroblasts	chr10:95684624:95686495:clu_9465:ENSG00000119977.20	TCTN3	rs187186865	-0.414053	0.0743025	2.5107e-08	0.000825948	11	FALSE	-1.01965	0.153967	0.269899	2.46261	0.238784	6.14781e-25	10	95663401	10	95803771	T	C	0.41411
W	SAS	Hatton-EAS	mQTL	Blood	cg16241204	SMNDC1	rs12217801	0.978911	0.159736	8.88214e-10	3.28716e-05	15	FALSE	-1.06674	0.163634	0.436673	-1.08972	0.0606373	3.27963e-72	10	110311694	10	110312085	A	G	0.0327198
W	SAS	Hatton-EUR	mQTL	Blood	cg18756771	DUSP5	rs60012740	-1.25998	0.224356	1.95463e-08	2.43938e-07	8	FALSE	-1.06602	0.148571	0.263355	0.846064	0.0937672	1.82969e-19	10	110502236	10	110459519	T	G	0.103272
W	SAS	McRae	mQTL	Blood	cg06715410	INPP5A	rs76128717	0.263617	0.0388141	1.10747e-11	0.00268822	13	TRUE	-0.792965	0.115659	0.025376	-3.00802	0.0604992	0	10	132594408	10	132616039	A	G	0.0408998
W	SAS	Hatton-EUR	mQTL	Blood	cg06715410	INPP5A	rs148107658	0.416288	0.0625843	2.89854e-11	0.00215278	15	TRUE	-0.791746	0.115922	0.025827	-1.90192	0.0649169	1.10748e-188	10	132594408	10	132647279	T	C	0.52863
W	SAS	Hatton-EUR	mQTL	Blood	cg20712860	INPP5A	rs140144167	0.656109	0.0984666	2.67814e-11	0.00923683	14	TRUE	-0.809789	0.113363	0.02181	-1.23423	0.0667577	2.56929e-76	10	132597806	10	132663011	T	G	0.294479
W	SAS	Hatton-EAS	mQTL	Blood	cg24730459	FUOM	rs10857707	-0.817378	0.130615	3.90192e-10	4.16556e-21	20	FALSE	-1.08333	0.153505	0.333907	1.32537	0.0979089	9.48721e-42	10	133362738	10	133368102	A	G	0.317996
W	SAS	Hatton-EUR	mQTL	Blood	cg03855529	MTG1	rs5016964	-0.781955	0.151057	2.26024e-07	0.797193	11	TRUE	0.805749	0.125602	0.048622	-1.03043	0.117572	1.88019e-18	10	133415959	10	133393784	A	G	0.0633947
W	SAS	McRae	mQTL	Blood	cg05342138	OLFML1	rs113400668	-1.67417	0.287158	5.53768e-09	0.0119701	10	TRUE	-0.856462	0.107593	0.014474	0.511573	0.0597428	1.1005e-17	11	7505507	11	7518722	A	G	0.473415
W	SAS	Hatton-EUR	mQTL	Blood	cg02780919	NRIP3	rs7936201	-0.727169	0.143025	3.69133e-07	0.0174164	20	TRUE	-0.396719	0.075501	0.001762	0.545566	0.0270948	3.60799e-90	11	9004761	11	9006547	G	A	0.0920245
W	SAS	Hatton-EAS	mQTL	Blood	cg13100962	LMO2	rs117174779	-1.06148	0.20345	1.81451e-07	0.000216843	5	FALSE	-1.06085	0.152964	0.301064	0.999408	0.1262	2.38942e-15	11	33899611	11	33893827	A	G	0.195297
W	SAS	Hatton-EUR	mQTL	Blood	cg22764193	intergenic	rs5743209	-1.60494	0.298033	7.24103e-08	8.6623e-05	20	FALSE	-0.497219	0.082099	0.001524	0.309806	0.026325	5.67112e-32	11	43311595	11	43311675	A	G	0.0347648
W	SAS	Hatton-EUR	mQTL	Blood	cg07515919	TTC17	rs61883554	0.627126	0.11861	1.2414e-07	3.89715e-06	20	FALSE	-0.499182	0.09293	0.006113	-0.795984	0.0265666	3.08557e-197	11	43370138	11	43390127	T	C	0.0623722
W	SAS	Hatton-EAS	mQTL	Blood	cg07515919	TTC17	rs11604841	0.669566	0.130765	3.04951e-07	0.000164284	20	FALSE	-0.468801	0.084458	0.002796	-0.700157	0.0527906	3.79907e-40	11	43370138	11	43478918	T	C	0.556237
W	SAS	Hatton-EAS	mQTL	Blood	cg15778012	intergenic	rs11037494	-1.51753	0.284336	9.44416e-08	0.000895628	5	TRUE	-1.05292	0.156913	0.333125	0.693839	0.078798	1.30513e-18	11	43579575	11	43597927	A	G	0.180982
W	SAS	Hatton-EUR	mQTL	Blood	cg12189255	EXT2	rs11037869	0.754711	0.0922652	2.84291e-16	2.20354e-10	20	FALSE	-0.794024	0.093943	0.002941	-1.05209	0.0323894	1.88119e-231	11	44112688	11	44113366	A	G	0.222904
W	SAS	McRae	mQTL	Blood	cg12189255	EXT2	rs11037869	0.754434	0.0946592	1.58672e-15	2.34795e-08	20	FALSE	-0.794024	0.093943	0.002941	-1.05248	0.0439653	1.20879e-126	11	44112688	11	44113366	A	G	0.0541922
W	SAS	Hatton-EAS	mQTL	Blood	cg12606682	SCGB1A1	rs376859555	0.627829	0.0838978	7.24984e-14			TRUE	-1.07772	0.134249	0.154348	-1.71658	0.0830418	6.28205e-95	11	62423132	11	62365774	G	A	0.0531697
W	SAS	Hatton-EUR	mQTL	Blood	cg20051314	LRRN4CL	rs118167825	1.67284	0.1908	1.82676e-18	0.0595946	7	TRUE	-1.29926	0.094185	0.024204	-0.776681	0.0683928	6.90967e-30	11	62689467	11	62791879	C	T	0.0797546
W	SAS	McRae	mQTL	Blood	cg20051314	LRRN4CL	rs118167825	2.2694	0.361069	3.27358e-10	0.0416757	6	TRUE	-1.29926	0.094185	0.024204	-0.572513	0.0810845	1.65672e-12	11	62689467	11	62791879	C	T	0.43456
W	SAS	Hatton-EUR	mQTL	Blood	cg15538427	BSCL2	rs118167825	1.18074	0.112949	1.40901e-25	0.0387349	7	TRUE	-1.29926	0.094185	0.024204	-1.10038	0.068682	9.06166e-58	11	62689542	11	62791879	C	T	0.440695
W	SAS	McRae	mQTL	Blood	cg15538427	BSCL2	rs118167825	1.92113	0.269468	1.00853e-12	0.000761646	6	TRUE	-1.29926	0.094185	0.024204	-0.676301	0.0812108	8.24176e-17	11	62689542	11	62791879	C	T	0.43456
W	SAS	Hatton-EUR	mQTL	Blood	cg22231483	BSCL2	rs118167825	2.05325	0.267928	1.81046e-14	0.122947	7	TRUE	-1.29926	0.094185	0.024204	-0.632784	0.0686583	3.07185e-20	11	62689793	11	62791879	C	T	0.535787
W	SAS	Hatton-EUR	mQTL	Blood	cg25015585	BSCL2	rs118167825	2.4729	0.372333	3.10261e-11	0.0696604	7	TRUE	-1.29926	0.094185	0.024204	-0.525401	0.0693352	3.51739e-14	11	62689862	11	62791879	C	T	0.179959
W	SAS	GTEx	eQTL	Whole_Blood	ENSG00000168000	BSCL2	rs118167825	-1.09993	0.107117	9.77208e-25	0.0563857	8	TRUE	-1.29926	0.094185	0.024204	1.18122	0.076815	2.3183e-53	11	62690275	11	62791879	C	T	0.44274
W	SAS	GTEx	eQTL	Cells_Cultured_fibroblasts	ENSG00000168000	BSCL2	rs118167825	-0.816109	0.084831	6.55666e-22	0.053204	8	TRUE	-1.29926	0.094185	0.024204	1.59202	0.1186	4.40698e-41	11	62690275	11	62791879	C	T	0.548057
W	SAS	GTEx	sQTL	Whole_Blood	chr11:62705617:62707109:clu_6274:ENSG00000168000.14	BSCL2	rs118167825	0.880844	0.117492	6.52578e-14	0.0406953	7	TRUE	-1.29926	0.094185	0.024204	-1.47502	0.165154	4.21507e-19	11	62690275	11	62791879	C	T	0.44274
W	SAS	GTEx	sQTL	Whole_Blood	chr11:62705617:62706259:clu_6274:ENSG00000168000.14	BSCL2	rs118167825	-1.03489	0.152534	1.16366e-11	0.0949675	8	TRUE	-1.29926	0.094185	0.024204	1.25546	0.161117	6.58282e-15	11	62690275	11	62791879	C	T	0.44274
W	SAS	GTEx	sQTL	Cells_Cultured_fibroblasts	chr11:62705617:62706259:clu_6486:ENSG00000168000.14	BSCL2	rs118167825	-0.858426	0.135307	2.23438e-10	0.0345601	7	TRUE	-1.29926	0.094185	0.024204	1.51354	0.21184	9.01651e-13	11	62690275	11	62791879	C	T	0.548057
W	SAS	Hatton-EUR	mQTL	Blood	cg23916044	BSCL2	rs118167825	1.23995	0.121122	1.35006e-24	0.0495654	7	TRUE	-1.29926	0.094185	0.024204	-1.04783	0.0686059	1.15418e-52	11	62705516	11	62791879	C	T	0.0194274
W	SAS	McRae	mQTL	Blood	cg23916044	BSCL2	rs118167825	2.15314	0.328609	5.66628e-11	0.00196643	6	TRUE	-1.29926	0.094185	0.024204	-0.603427	0.0810423	9.63431e-14	11	62705516	11	62791879	C	T	0.0920245
W	SAS	Hatton-EUR	mQTL	Blood	cg10573476	BSCL2	rs118167825	-2.08279	0.277081	5.6099e-14	0.0507543	7	TRUE	-1.29926	0.094185	0.024204	0.623809	0.0695849	3.11087e-19	11	62706646	11	62791879	C	T	0.294479
W	SAS	GTEx	eQTL	Cells_Cultured_fibroblasts	ENSG00000168569	TMEM223	rs118167825	-2.10306	0.400617	1.52466e-07			TRUE	-1.29926	0.094185	0.024204	0.617795	0.108831	1.37352e-08	11	62771629	11	62791879	C	T	0.395706
W	SAS	Hatton-EUR	mQTL	Blood	cg15676512	WDR74	rs117926699	-0.863711	0.151313	1.14237e-08	0.127558	3	TRUE	-0.752029	0.121948	0.037186	0.870695	0.0577284	2.10759e-51	11	62841630	11	62748320	C	T	0.194274
W	SAS	Hatton-EAS	mQTL	Blood	cg14842237	OTUB1	rs57954176	-0.960021	0.178781	7.88141e-08			TRUE	-1.05876	0.153549	0.304712	1.10285	0.128836	1.12768e-17	11	64016630	11	64030457	G	A	0.108384
W	SAS	GTEx	sQTL	Whole_Blood	chr11:66216775:66219545:clu_6648:ENSG00000175115.11	PACS1	rs476551	-0.972665	0.194276	5.53976e-07	0.0719696	20	TRUE	-0.433445	0.077563	0.001484	0.445626	0.0395404	1.8425e-29	11	66070363	11	66238852	C	G	0.0429448
W	SAS	GTEx	sQTL	Whole_Blood	chr11:66216775:66217506:clu_6648:ENSG00000175115.11	PACS1	rs7951079	0.881159	0.19506	6.26121e-06	0.157583	20	TRUE	-0.418626	0.078669	0.00213	-0.475086	0.0555852	1.26343e-17	11	66070363	11	66213079	T	C	0.812883
W	SAS	Hatton-EUR	mQTL	Blood	cg26889682	PACS1	rs7925123	-0.76687	0.144094	1.02619e-07	0.189116	20	TRUE	-0.433539	0.077908	0.001567	0.565336	0.0310311	3.68845e-74	11	66216740	11	66225742	C	G	0.465235
W	SAS	GTEx	eQTL	Ovary	ENSG00000255320	RP11-755F10.1	rs10791861	-0.564291	0.128534	1.13248e-05	0.0208595	17	TRUE	-0.441523	0.077368	0.001298	0.78244	0.113867	6.35165e-12	11	66244840	11	66240999	A	G	0.0725971
W	SAS	Hatton-EUR	mQTL	Blood	cg13309218	intergenic	rs2236651	-1.18048	0.221786	1.0229e-07	0.0578808	20	TRUE	-0.453164	0.076465	0.000962	0.383881	0.0317168	1.0131e-33	11	66267973	11	66233947	T	C	0.199387
W	SAS	Hatton-EUR	mQTL	Blood	cg15658484	intergenic	rs2236651	-1.33283	0.25736	2.2327e-07	0.00986866	20	TRUE	-0.453164	0.076465	0.000962	0.340002	0.0319191	1.70648e-26	11	66267975	11	66233947	T	C	0.419223
W	SAS	Hatton-EUR	mQTL	Blood	cg14857770	CREBZF	rs182304522	-1.22485	0.20355	1.77216e-09	7.6617e-05	20	FALSE	-1.07653	0.152106	0.309954	0.87891	0.0768907	2.93952e-30	11	85665179	11	85505277	A	G	0.0828221
W	SAS	Hatton-EUR	mQTL	Blood	cg13136241	OPCML	rs114351807	1.1748	0.230992	3.65957e-07	0.00169825	11	TRUE	-0.681213	0.110911	0.017422	-0.579856	0.063922	1.17601e-19	11	132839933	11	132839470	T	C	0.109407
W	SAS	Hatton-EUR	mQTL	Blood	cg08627847	COPS7A	rs79706212	-0.633374	0.100042	2.43502e-10	0.00211832	17	TRUE	-0.752961	0.111954	0.018642	1.18881	0.0633706	1.61453e-78	12	6724664	12	6724297	A	G	0.0419223
W	SAS	GTEx	sQTL	Whole_Blood	chr12:10125029:10125297:clu_2766:ENSG00000172243.17	CLEC7A	rs58677678	-1.4038	0.276543	3.8498e-07	0.621888	18	TRUE	-0.564302	0.086564	0.001804	0.401982	0.0496833	5.92313e-16	12	10116777	12	10125006	G	A	0.0521472
W	SAS	GTEx	sQTL	Cells_Cultured_fibroblasts	chr12:21863054:21872625:clu_3118:ENSG00000069431.11	ABCC9	rs118106736	-1.15088	0.150675	2.20287e-14	0.0089401	6	TRUE	-1.32796	0.100847	0.057424	1.15386	0.123054	6.79495e-21	12	21797401	12	21860416	T	C	0.0889571
W	SAS	GTEx	sQTL	Cells_Cultured_fibroblasts	chr12:21863054:21864439:clu_3118:ENSG00000069431.11	ABCC9	rs118106736	1.34178	0.253257	1.17018e-07	0.0296984	3	TRUE	-1.32796	0.100847	0.057424	-0.989698	0.171016	7.1579e-09	12	21797401	12	21860416	T	C	0.0889571
W	SAS	GTEx	sQTL	Cells_Cultured_fibroblasts	chr12:25955241:25956639:clu_3154:ENSG00000246695.7	RASSF8-AS1	rs853545	0.363422	0.0519591	2.66437e-12	0.402974	20	TRUE	-0.725451	0.096597	0.004167	-1.99617	0.103933	3.28024e-82	12	25939329	12	25952429	G	A	0.0695297
W	SAS	GTEx	sQTL	Ovary	chr12:25955241:25956639:clu_2915:ENSG00000246695.7	RASSF8-AS1	rs706517	0.429501	0.0630232	9.42787e-12	0.112329	20	TRUE	-0.753925	0.085077	0.000737	-1.75535	0.164641	1.53771e-26	12	25939329	12	25955758	T	C	0.0807771
W	SAS	GTEx	sQTL	Cells_Cultured_fibroblasts	chr12:25956347:25956639:clu_3154:ENSG00000246695.7	RASSF8-AS1	rs706514	-0.447698	0.0746407	1.99719e-09	0.453412	20	TRUE	-0.710147	0.095567	0.003727	1.58622	0.156111	2.96536e-24	12	25939329	12	25949548	G	A	0.278119
W	SAS	Hatton-EAS	mQTL	Blood	cg12105419	PRICKLE1	rs117423413	-1.39401	0.228506	1.05705e-09	1.14875e-08	14	FALSE	-1.04854	0.161242	0.375854	0.752174	0.0426961	1.82651e-69	12	42460036	12	42286700	T	C	0.198364
W	SAS	Hatton-EAS	mQTL	Blood	cg16917193	intergenic	rs140861640	0.499472	0.0929087	7.61811e-08	0.429996	3	TRUE	-0.956954	0.170468	0.35784	-1.91593	0.102617	8.56804e-78	12	53695511	12	53651223	C	A	0.0531697
W	SAS	Hatton-EAS	mQTL	Blood	cg01988891	GPR84	rs117815191	-1.15018	0.202394	1.3243e-08	0.138384	3	TRUE	-1.05004	0.161015	0.375347	0.912932	0.0788008	4.89146e-31	12	54364600	12	54368868	A	C	0.256646
W	SAS	Hatton-EAS	mQTL	Blood	cg01324474	GPR84	rs117815191	-1.00178	0.17049	4.20521e-09	0.173209	4	TRUE	-1.05004	0.161015	0.375347	1.04817	0.0773778	8.35115e-42	12	54364761	12	54368868	A	C	0.117587
W	SAS	Hatton-EAS	mQTL	Blood	cg20323436	NEDD1	rs75195923	1.38744	0.200718	4.76514e-12	1.32013e-05	7	FALSE	-1.0831	0.137666	0.183082	-0.780646	0.0539345	1.77005e-47	12	96750257	12	96848013	G	A	0.560327
W	SAS	Hatton-EAS	mQTL	Blood	cg08719077	NEDD1	rs75195923	0.841191	0.111763	5.20972e-14	5.11406e-06	7	FALSE	-1.0831	0.137666	0.183082	-1.28758	0.049822	2.87205e-147	12	96904999	12	96848013	G	A	0.289366
W	SAS	McRae	mQTL	Blood	cg25343576	intergenic	rs73185906	0.345376	0.0534711	1.05314e-10	2.69544e-16	10	FALSE	-1.04706	0.159205	0.350678	-3.03165	0.088394	8.69033e-258	12	102062637	12	102062639	T	C	0.120654	CCDC53	FALSE
W	SAS	GTEx	edQTL	Cells_Cultured_fibroblasts	chr12_108785196	SSH1	rs2003242	0.359964	0.0860962	2.90299e-05	0.705312	20	TRUE	-0.352444	0.078893	0.005438	-0.97911	0.0825036	1.74645e-32	12	108785196	12	108785197	G	T	0.0368098
W	SAS	Hatton-EUR	mQTL	Blood	cg08329428	ATP2A2	rs75110545	0.494106	0.0791254	4.24897e-10			TRUE	-1.05207	0.15217	0.283974	-2.12924	0.146346	5.89162e-48	12	110331615	12	110266385	T	C	0.367076
W	SAS	Hatton-EUR	mQTL	Blood	cg24630164	PPP1CC	rs75110545	0.58476	0.097257	1.8266e-09			TRUE	-1.05207	0.15217	0.283974	-1.79915	0.147726	4.02469e-34	12	110720474	12	110266385	T	C	0.366053
W	SAS	Hatton-EUR	mQTL	Blood	cg21582325	intergenic	rs67881993	-0.576474	0.0826115	2.99132e-12	0.00011946	20	FALSE	-0.701782	0.095584	0.003773	1.21737	0.0542427	1.49764e-111	12	121060540	12	121128147	T	G	0.262781
W	SAS	McRae	mQTL	Blood	cg21582325	intergenic	rs67881993	-0.460712	0.0669717	6.0189e-12	0.00357885	20	TRUE	-0.701782	0.095584	0.003773	1.52326	0.0773759	2.81695e-86	12	121060540	12	121128147	T	G	0.623722
W	SAS	Hatton-EUR	mQTL	Blood	cg15284545	intergenic	rs80265946	1.23638	0.218947	1.63325e-08	0.000150328	20	FALSE	-1.04323	0.171226	0.502401	-0.843775	0.0561025	4.02242e-51	12	123272927	12	122654847	A	C	0.0572597
W	SAS	GTEx	sQTL	Ovary	chr12:130969072:130971458:clu_4984:ENSG00000111452.12	GPR133	rs78249675	-0.485567	0.0983195	7.86593e-07	0.00270892	4	FALSE	-1.03651	0.145214	0.210296	2.13464	0.312067	7.90111e-12	12	130953907	12	131377850	T	C	0.0572597
W	SAS	GTEx	sQTL	Ovary	chr12:130966546:130971458:clu_4984:ENSG00000111452.12	GPR133	rs76621261	0.467706	0.104824	8.12641e-06			TRUE	-1.03241	0.147605	0.22645	-2.20739	0.380994	6.88244e-09	12	130953907	12	131382101	A	G	0.0572597
W	SAS	Hatton-EUR	mQTL	Blood	cg07964097	intergenic	rs188756380	0.961681	0.168797	1.21754e-08	5.54717e-05	13	FALSE	-1.04651	0.160231	0.361409	-1.08821	0.0933948	2.24871e-31	12	131223536	12	131141641	A	G	0.367076
W	SAS	McRae	mQTL	Blood	cg07964097	intergenic	rs188756380	0.819565	0.150762	5.44471e-08	1.83632e-07	4	FALSE	-1.04651	0.160231	0.361409	-1.27691	0.130198	1.04561e-22	12	131223536	12	131141641	A	G	0.288344
W	SAS	Hatton-EUR	mQTL	Blood	cg23969380	intergenic	rs188756380	0.971528	0.170911	1.31254e-08	0.000881639	7	TRUE	-1.04651	0.160231	0.361409	-1.07718	0.0933176	7.99297e-31	12	131223629	12	131141641	A	G	0.239264
W	SAS	McRae	mQTL	Blood	cg23969380	intergenic	rs188756380	0.759677	0.13643	2.57301e-08	3.34758e-07	3	FALSE	-1.04651	0.160231	0.361409	-1.37757	0.129299	1.66797e-26	12	131223629	12	131141641	A	G	0.0552147
W	SAS	Hatton-EUR	mQTL	Blood	cg23470262	GOLGA3	rs73489112	0.489553	0.0879591	2.61111e-08	0.0063308	8	TRUE	-0.695053	0.120631	0.033869	-1.41977	0.0659879	1.11192e-102	12	132806627	12	132806637	A	G	0.314928
W	SAS	Hatton-EUR	mQTL	Blood	cg13353699	WASF3	rs73164197	-0.692872	0.119793	7.29871e-09			TRUE	-0.947614	0.15207	0.204757	1.36766	0.0879929	1.77894e-54	13	26558285	13	26559453	G	A	0.0388548
W	SAS	McRae	mQTL	Blood	cg00208734	intergenic	rs144675497	0.756629	0.100237	4.40761e-14	0.0566091	20	TRUE	-1.07053	0.114615	0.048834	-1.41487	0.110397	1.33054e-37	13	36214706	13	36214687	A	G	0.0408998
W	SAS	Hatton-EUR	mQTL	Blood	cg00208734	intergenic	rs143014802	1.03724	0.160664	1.07535e-10	0.00340049	20	TRUE	-0.952159	0.117275	0.039309	-0.917974	0.0862233	1.81086e-26	13	36214706	13	36170285	T	C	0.311861
W	SAS	McRae	mQTL	Blood	cg01116188	intergenic	rs144675497	1.18555	0.194642	1.12251e-09	0.00245561	20	TRUE	-1.07053	0.114615	0.048834	-0.902982	0.112391	9.41242e-16	13	36214722	13	36214687	A	G	0.0408998
W	SAS	Hatton-EAS	mQTL	Blood	cg26682500	FAM216B	rs76929321	0.582223	0.0975314	2.37844e-09	5.59503e-08	12	FALSE	-1.03305	0.152965	0.273062	-1.77432	0.138991	2.54788e-37	13	42781980	13	42779120	T	C	0.305726
W	SAS	Hatton-EUR	mQTL	Blood	cg12901689	intergenic	rs116993903	1.24105	0.229527	6.40998e-08	0.026877	13	TRUE	-1.04551	0.165963	0.429824	-0.842441	0.0799526	5.8479e-26	13	80490636	13	80609354	G	A	0.435583
W	SAS	GTEx	eQTL	Cells_Cultured_fibroblasts	ENSG00000151287	TEX30	rs11616615	-4.32598	0.730696	3.21259e-09	4.37668e-06	8	FALSE	-1.00465	0.091162	0.003274	0.232237	0.0330858	2.231e-12	13	102765990	13	102726504	T	A	0.849693
W	SAS	Hatton-EUR	mQTL	Blood	cg21980364	ARHGEF7	rs139924567	0.972457	0.148322	5.51253e-11			TRUE	-0.872767	0.112142	0.021998	-0.897486	0.0737551	4.57664e-34	13	111228651	13	111233896	T	A	0.0357873
W	SAS	Hatton-EAS	mQTL	Blood	cg14421668	MCF2L	rs57487989	1.35421	0.217005	4.36374e-10	0.000859386	3	TRUE	-1.09062	0.155058	0.362698	-0.805358	0.0595372	1.0839e-41	13	113034970	13	113007301	A	G	0.0378323
W	SAS	Hatton-EAS	mQTL	Blood	cg01899620	MCF2L	rs57487989	1.08405	0.166235	6.97442e-11	0.0183817	3	TRUE	-1.09062	0.155058	0.362698	-1.00606	0.0578066	7.70818e-68	13	113035108	13	113007301	A	G	0.0357873
W	SAS	Hatton-EAS	mQTL	Blood	cg06885459	MCF2L	rs57487989	1.1148	0.17178	8.59938e-11	0.00748308	3	TRUE	-1.09062	0.155058	0.362698	-0.978306	0.0581263	1.45366e-63	13	113035414	13	113007301	A	G	0.486708
W	SAS	Hatton-EAS	mQTL	Blood	cg01435643	MCF2L	rs57487989	1.17724	0.183197	1.30915e-10	0.00413959	3	TRUE	-1.09062	0.155058	0.362698	-0.926418	0.0586111	2.81972e-56	13	113035462	13	113007301	A	G	0.0245399
W	SAS	Hatton-EAS	mQTL	Blood	cg04040317	MCF2L	rs57487989	1.72245	0.294721	5.08525e-09	0.000651853	3	TRUE	-1.09062	0.155058	0.362698	-0.633178	0.0602801	8.28518e-26	13	113035641	13	113007301	A	G	0.284254
W	SAS	Hatton-EAS	mQTL	Blood	cg25947845	F7	rs146650547	0.676851	0.133697	4.13636e-07			TRUE	-1.05689	0.157495	0.344479	-1.56148	0.202458	1.23267e-14	13	113063731	13	113040621	T	C	0.306748
W	SAS	Hatton-EAS	mQTL	Blood	cg15405364	F7	rs146650547	0.601791	0.113111	1.03572e-07			TRUE	-1.05689	0.157495	0.344479	-1.75624	0.201179	2.55276e-18	13	113071126	13	113040621	T	C	0.0132924
W	SAS	Hatton-EAS	mQTL	Blood	cg07541443	TFDP1	rs79658211	-1.68733	0.293756	9.24828e-09	4.12527e-06	19	FALSE	-1.01366	0.149184	0.22532	0.60075	0.0558706	5.76634e-27	13	113606231	13	113614343	G	T	0.115542
W	SAS	Hatton-EAS	mQTL	Blood	cg09489682	TFDP1	rs4150771	-1.28045	0.203259	2.98363e-10	1.21379e-06	19	FALSE	-1.02537	0.146896	0.215669	0.800786	0.0547493	1.90528e-48	13	113611463	13	113631169	G	A	0.245399
W	SAS	Hatton-EAS	mQTL	Blood	cg05926425	ATP4B	rs4150752	1.58362	0.272571	6.24962e-09	3.01429e-05	19	FALSE	-1.01216	0.15005	0.231091	-0.639143	0.0558936	2.79578e-30	13	113627434	13	113617178	A	G	0.399796
W	SAS	Hatton-EAS	mQTL	Blood	cg26804995	ATP4B	rs117446115	-1.30492	0.213006	8.99916e-10	7.62363e-06	19	FALSE	-1.01381	0.149359	0.226807	0.776913	0.0546079	6.21954e-46	13	113628176	13	113623987	G	T	0.0357873
W	SAS	Hatton-EAS	mQTL	Blood	cg09200304	ATP4B	rs117446115	-0.739085	0.112265	4.59909e-11	5.33107e-07	19	FALSE	-1.01381	0.149359	0.226807	1.37171	0.0507437	6.19763e-161	13	113629723	13	113623987	G	T	0.0429448
W	SAS	Hatton-EAS	mQTL	Blood	cg23173586	PNP	rs17878900	-0.474011	0.0790912	2.05729e-09	0.00260021	15	TRUE	-0.701526	0.111323	0.017762	1.47998	0.0763181	8.97175e-84	14	20477160	14	20477196	T	C	0.145194
W	SAS	Hatton-EUR	mQTL	Blood	cg04166304	MIS18BP1	rs115721093	-0.738986	0.124459	2.8922e-09	0.00466882	20	TRUE	-1.05287	0.161719	0.387941	1.42475	0.0984236	1.72563e-47	14	45253414	14	45063804	C	T	0.246421
W	SAS	Hatton-EUR	mQTL	Blood	cg10332787	MIS18BP1	rs115721093	-0.583259	0.0949498	8.10733e-10	0.0108143	20	TRUE	-1.05287	0.161719	0.387941	1.80515	0.097357	9.54315e-77	14	45253419	14	45063804	C	T	0.260736
W	SAS	Hatton-EUR	mQTL	Blood	cg18151676	MIS18BP1	rs115721093	-0.719999	0.120722	2.45992e-09	0.00201943	20	TRUE	-1.05287	0.161719	0.387941	1.46232	0.0983217	4.94906e-50	14	45253501	14	45063804	C	T	0.387526
W	SAS	Hatton-EUR	mQTL	Blood	cg22937762	MIS18BP1	rs115721093	-0.551079	0.0891494	6.34863e-10	0.00687828	20	TRUE	-1.05287	0.161719	0.387941	1.91056	0.0970045	2.35312e-86	14	45253508	14	45063804	C	T	0.106339
W	SAS	Hatton-EUR	mQTL	Blood	cg19611817	MIS18BP1	rs115721093	-0.52703	0.0848752	5.3163e-10	0.004797	20	TRUE	-1.05287	0.161719	0.387941	1.99774	0.096696	7.93649e-95	14	45253518	14	45063804	C	T	0.095092
W	SAS	Hatton-EUR	mQTL	Blood	cg02273647	intergenic	rs115721093	-0.546199	0.0882774	6.1201e-10	0.00456151	20	TRUE	-1.05287	0.161719	0.387941	1.92763	0.0969385	5.47847e-88	14	45253542	14	45063804	C	T	0.293456
W	SAS	Hatton-EUR	mQTL	Blood	cg12112434	intergenic	rs115721093	-0.746028	0.125851	3.06925e-09	0.00414483	20	TRUE	-1.05287	0.161719	0.387941	1.4113	0.0984439	1.30206e-46	14	45253784	14	45063804	C	T	0.0408998
W	SAS	Hatton-EAS	mQTL	Blood	cg23895065	ATG14	rs78304950	0.659155	0.113263	5.89582e-09	0.0181335	17	TRUE	-1.04443	0.160394	0.360439	-1.5845	0.122138	1.74004e-38	14	55369302	14	55374362	G	T	0.257669
W	SAS	GTEx	eQTL	Cells_Cultured_fibroblasts	ENSG00000131966	ACTR10	rs17832891	0.728082	0.111169	5.77905e-11	0.000930968	20	FALSE	-0.721938	0.102088	0.0077	-0.991561	0.0571075	1.5716e-67	14	58200080	14	58211339	A	G	0.0501022
W	SAS	GTEx	sQTL	Cells_Cultured_fibroblasts	chr14:58209107:58215205:clu_17960:ENSG00000131966.13	ACTR10	rs17832891	-0.403349	0.0645329	4.0972e-10	0.000780879	20	FALSE	-0.721938	0.102088	0.0077	1.78986	0.133958	1.01645e-40	14	58200080	14	58211339	A	G	0.0501022
W	SAS	GTEx	eQTL	Whole_Blood	ENSG00000131966	ACTR10	rs17832891	3.01351	0.565069	9.66067e-08	0.00146884	10	FALSE	-0.721938	0.102088	0.0077	-0.239567	0.0295012	4.6395e-16	14	58200080	14	58211339	A	G	0.0368098
W	SAS	Hatton-EAS	mQTL	Blood	cg01604380	RTN1	rs116902064	-1.76591	0.29883	3.43301e-09	7.06344e-10	18	FALSE	-1.06273	0.143851	0.218547	0.601802	0.0611163	7.07431e-23	14	59869574	14	59957108	T	G	0.0787321
W	SAS	Hatton-EAS	mQTL	Blood	cg01748970	intergenic	rs710070	1.02862	0.102457	1.02141e-23	0.000242627	12	FALSE	1.64722	0.084001	0.094432	1.60139	0.137018	1.47727e-31	14	61621645	14	61608591	A	T	0.293456
W	SAS	Hatton-EUR	mQTL	Blood	cg13711424	PPP1R36	rs80189955	-1.94614	0.368536	1.28675e-07	0.016038	20	TRUE	-0.69198	0.103077	0.008702	0.355566	0.0415743	1.20411e-17	14	64550373	14	64519871	A	G	0.093047
W	SAS	Hatton-EUR	mQTL	Blood	cg20054703	intergenic	rs7151641	-0.802725	0.144804	2.96438e-08	0.000152821	13	FALSE	-0.820826	0.126103	0.051104	1.02255	0.096677	3.81071e-26	14	75295146	14	75295871	A	T	0.118609
W	SAS	Hatton-EUR	mQTL	Blood	cg18647224	intergenic	rs7151641	-1.04781	0.205892	3.5974e-07	0.000496819	13	TRUE	-0.820826	0.126103	0.051104	0.783373	0.0959733	3.28422e-16	14	75295168	14	75295871	A	T	0.550102
W	SAS	Hatton-EUR	mQTL	Blood	cg25930429	POMT2	rs11982	2.90185	0.560695	2.27353e-07	3.90817e-05	19	FALSE	-0.881182	0.112752	0.023501	-0.303662	0.0439642	4.94893e-12	14	77320712	14	77469334	A	G	0.583845
W	SAS	Hatton-EUR	mQTL	Blood	cg14520941	AHSA1	rs11982	0.575214	0.0749448	1.65197e-14	5.34485e-05	20	FALSE	-0.881182	0.112752	0.023501	-1.53192	0.0376165	0	14	77469356	14	77469334	A	G	0.0368098
W	SAS	McRae	mQTL	Blood	cg14520941	AHSA1	rs11982	0.482944	0.063327	2.41799e-14	2.07845e-07	20	FALSE	-0.881182	0.112752	0.023501	-1.82461	0.0523039	1.26926e-266	14	77469356	14	77469334	A	G	0.0756646
W	SAS	McRae	mQTL	Blood	cg16109819	intergenic	rs77768112	-0.809685	0.147998	4.47673e-08	0.0773795	20	TRUE	-0.658311	0.111891	0.019205	0.813046	0.05467	5.01905e-50	14	77761274	14	77761274	T	C	0.0828221
W	SAS	Hatton-EUR	mQTL	Blood	cg19194924	intergenic	rs76293786	2.32079	0.420218	3.33608e-08	0.000860773	7	TRUE	-1.0639	0.095799	0.007951	-0.458422	0.0720134	1.94285e-10	14	89701963	14	89616171	A	G	0.578732
W	SAS	GTEx	sQTL	Whole_Blood	chr14:92456608:92482680:clu_18437:ENSG00000140090.17	SLC24A4	rs61977303	-0.487347	0.0927944	1.50543e-07	5.61406e-05	20	FALSE	-0.652898	0.118028	0.02948	1.3397	0.080105	8.71843e-63	14	92322581	14	92460205	C	G	0.204499
W	SAS	GTEx	sQTL	Whole_Blood	chr14:92461217:92462443:clu_18437:ENSG00000140090.17	SLC24A4	rs61977303	0.770098	0.164508	2.85195e-06	0.00024905	19	FALSE	-0.652898	0.118028	0.02948	-0.847812	0.0964936	1.5471e-18	14	92322581	14	92460205	C	G	0.204499
W	SAS	McRae	mQTL	Blood	cg11107966	SLC24A4	rs61977309	-0.337524	0.0629472	8.22978e-08	0.000104117	20	FALSE	-0.645892	0.119905	0.03333	1.91362	0.0341215	0	14	92461531	14	92461058	A	G	0.43047
W	SAS	Hatton-EAS	mQTL	Blood	cg23408104	EML1	rs141703023	-0.690657	0.106868	1.02838e-10	0.0120208	9	TRUE	-1.05426	0.155215	0.316774	1.52646	0.0726774	6.12584e-98	14	99740575	14	99745158	T	C	0.0368098
W	SAS	Hatton-EUR	mQTL	Blood	cg01260820	EML1	rs77078740	2.42987	0.381967	1.99861e-10	0.000416988	9	TRUE	-1.38774	0.084896	0.013283	-0.571116	0.0827002	4.99012e-12	14	99792436	14	99788869	A	T	0.107362
W	SAS	GTEx	eQTL	Cells_Cultured_fibroblasts	ENSG00000100711	ZFYVE21	rs79445108	0.852504	0.186117	4.63941e-06	0.13931	20	TRUE	-0.604431	0.122057	0.039721	-0.709007	0.058828	1.8883e-33	14	103715730	14	103726687	A	G	0.711656
W	SAS	Hatton-EAS	mQTL	Blood	cg09792711	KIF26A	rs116985890	-0.653332	0.101118	1.03957e-10	1.08759e-14	17	FALSE	-1.03453	0.151432	0.260657	1.58347	0.0796201	5.18812e-88	14	104321319	14	104344502	G	T	0.457055
W	SAS	Hatton-EUR	mQTL	Blood	cg21827986	INF2	rs150786595	0.56789	0.102979	3.49502e-08	3.55159e-06	5	FALSE	-1.02795	0.158525	0.320703	-1.81012	0.172678	1.03816e-25	14	104710244	14	104750251	T	C	0.427403
W	SAS	Hatton-EAS	mQTL	Blood	cg23957920	MIR6765	rs74913644	-1.26745	0.237853	9.89185e-08	9.86812e-06	10	FALSE	-1.05507	0.151279	0.278416	0.832438	0.100786	1.46343e-16	14	105143494	14	105143499	A	G	0.296524
W	SAS	Hatton-EAS	mQTL	Blood	cg07452706	NUDT14	rs78154277	-1.17178	0.190754	8.10299e-10	0.000229249	11	FALSE	-1.05789	0.148095	0.251488	0.902802	0.0750085	2.29839e-33	14	105182760	14	105148397	T	C	0.214724
W	SAS	Hatton-EAS	mQTL	Blood	cg06880664	NUDT14	rs78231857	0.947724	0.145956	8.40247e-11	1.72281e-05	11	FALSE	-1.05853	0.147555	0.247196	-1.11692	0.0731298	1.15504e-52	14	105188841	14	105153422	T	C	0.0378323
W	SAS	Hatton-EAS	mQTL	Blood	cg14916274	NUDT14	rs185338518	-1.36171	0.23239	4.64014e-09	3.36009e-05	11	FALSE	-1.05789	0.148095	0.251488	0.776884	0.0758307	1.24655e-24	14	105192612	14	105148500	C	G	0.326176
W	SAS	Hatton-EAS	mQTL	Blood	cg18268041	NUDT14	rs78154277	-1.68149	0.31117	6.52475e-08	0.000296793	10	TRUE	-1.05789	0.148095	0.251488	0.629136	0.0761436	1.42657e-16	14	105192888	14	105148397	T	C	0.0593047
W	SAS	Hatton-EUR	mQTL	Blood	cg27514038	intergenic	rs34674561	1.67195	0.317656	1.41432e-07	0.840623	3	TRUE	-0.55688	0.098196	0.007678	-0.333073	0.0235609	2.25679e-45	15	22837573	15	22839961	A	T	0.188139
W	SAS	Hatton-EAS	mQTL	Blood	cg00098182	CYFIP1	rs919944	-2.21571	0.401196	3.33695e-08			TRUE	-0.636455	0.090402	0.002226	0.287246	0.0322567	5.33834e-19	15	22879894	15	22835776	C	G	0.0449898
W	SAS	Hatton-EAS	mQTL	Blood	cg05454389	CYFIP1	rs919944	-2.14224	0.380779	1.8451e-08			TRUE	-0.636455	0.090402	0.002226	0.297098	0.031748	8.12566e-21	15	22880087	15	22835776	C	G	0.171779
W	SAS	Hatton-EAS	mQTL	Blood	cg06099188	CYFIP1	rs919944	-1.70964	0.28216	1.36884e-09			TRUE	-0.636455	0.090402	0.002226	0.372275	0.031287	1.20198e-32	15	22880470	15	22835776	C	G	0.160532
W	SAS	Hatton-EAS	mQTL	Blood	cg02723913	CYFIP1	rs919944	1.28357	0.198747	1.05902e-10			TRUE	-0.636455	0.090402	0.002226	-0.495849	0.0305667	3.53157e-59	15	22880852	15	22835776	C	G	0.160532
W	SAS	Hatton-EUR	mQTL	Blood	cg02723913	CYFIP1	rs919944	1.86173	0.294144	2.46263e-10	0.863279	3	TRUE	-0.636455	0.090402	0.002226	-0.341863	0.0236532	2.39517e-47	15	22880852	15	22835776	C	G	0.132924
W	SAS	Hatton-EAS	mQTL	Blood	cg24787593	CYFIP1	rs919944	-1.80276	0.303379	2.81117e-09			TRUE	-0.636455	0.090402	0.002226	0.353045	0.031862	1.56077e-28	15	22890873	15	22835776	C	G	0.171779
W	SAS	Hatton-EUR	mQTL	Blood	cg18250677	CYFIP1	rs34460553	-1.30694	0.241768	6.45389e-08	0.90508	3	TRUE	-0.556329	0.098299	0.007776	0.425673	0.023317	1.85787e-74	15	22892075	15	22839990	G	C	0.188139
W	SAS	Hatton-EAS	mQTL	Blood	cg17098850	CYFIP1	rs919944	-2.70076	0.530868	3.62932e-07			TRUE	-0.636455	0.090402	0.002226	0.235658	0.0320196	1.84177e-13	15	22904377	15	22835776	C	G	0.160532
W	SAS	Hatton-EAS	mQTL	Blood	cg25503381	THBS1	rs2292304	2.67516	0.310252	6.54791e-18	2.20653e-11	16	FALSE	-1.25633	0.099708	0.033759	-0.469626	0.0397145	2.89683e-32	15	39579722	15	39588740	T	G	0.114519
W	SAS	Hatton-EAS	mQTL	Blood	cg08433504	THBS1	rs2292304	3.96797	0.593477	2.29406e-11	3.60873e-07	15	FALSE	-1.25633	0.099708	0.033759	-0.316617	0.0401387	3.06867e-15	15	39579870	15	39588740	T	G	0.0848671
W	SAS	Hatton-EAS	mQTL	Blood	cg10576133	THBS1	rs2292304	5.49858	1.06586	2.48488e-07	2.401e-05	13	FALSE	-1.25633	0.099708	0.033759	-0.228482	0.0404071	1.56299e-08	15	39587460	15	39588740	T	G	0.269939
W	SAS	Hatton-EAS	mQTL	Blood	cg06840723	GNB5	rs754658	0.537787	0.0832016	1.02197e-10	6.84272e-18	20	FALSE	-1.05208	0.158728	0.351948	-1.95631	0.0670158	2.46629e-187	15	52192295	15	52184490	C	A	0.216769
W	SAS	Hatton-EAS	mQTL	Blood	cg12659158	GOLGA2P11	rs139398513	1.54982	0.305103	3.78095e-07	5.15235e-05	6	FALSE	-0.99819	0.162769	0.329697	-0.644068	0.0710381	1.2289e-19	15	62231984	15	62248676	T	C	0.147239
W	SAS	McRae	mQTL	Blood	cg16031270	intergenic	rs117647329	0.21966	0.0379187	6.91727e-09	0.541993	12	TRUE	-0.731277	0.12181	0.036499	-3.32913	0.150847	6.19401e-108	15	63000361	15	62987426	T	C	0.292434
W	SAS	Hatton-EAS	mQTL	Blood	cg22706883	IQCH-AS1	rs74351479	0.94063	0.154504	1.14272e-09	0.00188214	6	TRUE	-1.03854	0.16164	0.366495	-1.10409	0.0579572	6.56004e-81	15	67522542	15	67603879	T	G	0.249489
W	SAS	Hatton-EAS	mQTL	Blood	cg27133224	ULK3	rs79613336	0.735445	0.10975	2.06852e-11	5.67323e-08	9	FALSE	-1.05966	0.153409	0.304284	-1.44084	0.0521575	5.60661e-168	15	74845764	15	74854025	T	G	0.0470348
W	SAS	Hatton-EAS	mQTL	Blood	cg15299233	SCAMP2	rs12439641	-1.15115	0.178168	1.03994e-10	2.78989e-06	9	FALSE	-0.897054	0.122386	0.047567	0.779271	0.0569541	1.29295e-42	15	74869832	15	74913332	C	G	0.147239
W	SAS	GTEx	sQTL	Cells_Cultured_fibroblasts	chr15:74896325:74897512:clu_16686:ENSG00000178802.17	MPI	rs60494786	-0.717653	0.127083	1.63171e-08			TRUE	-0.896277	0.122616	0.048155	1.2489	0.140423	5.90268e-19	15	74890005	15	74876109	C	T	0.851738
W	SAS	McRae	mQTL	Blood	cg13878974	SCAMP5	rs2069513	1.08763	0.198649	4.37194e-08	0.000556571	10	TRUE	-0.845152	0.110695	0.018566	-0.777059	0.0989159	3.97353e-15	15	74991899	15	74745850	G	A	0.264826
W	SAS	Hatton-EAS	mQTL	Blood	cg11683475	MIR631	rs373084776	1.52679	0.248289	7.78562e-10			TRUE	-1.07267	0.160554	0.404911	-0.702566	0.0446704	9.75567e-56	15	75356286	15	75313241	G	A	0.167689
W	SAS	Hatton-EAS	mQTL	Blood	cg01088093	SIN3A	rs373084776	2.58053	0.481204	8.20091e-08			TRUE	-1.07267	0.160554	0.404911	-0.415678	0.0462313	2.44408e-19	15	75456061	15	75313241	G	A	0.613497
W	SAS	Hatton-EUR	mQTL	Blood	cg20383508	intergenic	rs28397171	1.20359	0.1697	1.31761e-12	3.60864e-05	15	FALSE	-1.06746	0.09505	0.007353	-0.886899	0.096956	5.83013e-20	15	77927081	15	77976396	C	T	0.133947
W	SAS	Hatton-EUR	mQTL	Blood	cg06617335	TBC1D2B	rs28491820	1.39978	0.256187	4.65797e-08	0.0796321	18	TRUE	-0.848263	0.103047	0.009195	-0.605997	0.0829547	2.7695e-13	15	77994563	15	78034674	A	G	0.277096
W	SAS	Hatton-EAS	mQTL	Blood	cg13148921	LOC101929586	rs118171309	-0.70153	0.113292	5.93213e-10	2.47247e-12	20	FALSE	-0.748034	0.115898	0.024958	1.06629	0.0485666	7.72127e-107	15	80560799	15	80558862	C	T	0.0449898
W	SAS	Hatton-EAS	mQTL	Blood	cg03492135	MIR3174	rs187608603	-0.54908	0.099803	3.76274e-08	8.25519e-08	3	FALSE	-1.04293	0.159912	0.35312	1.89941	0.185405	1.25107e-24	15	90049391	15	90043298	G	A	0.167689
W	SAS	McRae	mQTL	Blood	cg05131526	MAN2A2	rs139860103	0.778188	0.146683	1.12527e-07			TRUE	-1.04065	0.163855	0.395241	-1.33727	0.138572	4.89755e-22	15	90903965	15	90910630	T	C	0.400818
W	SAS	Hatton-EUR	mQTL	Blood	cg01422009	RHBDF1	rs3785288	1.08127	0.193699	2.37486e-08	0.0182891	20	TRUE	0.464626	0.073868	0.00051	0.429704	0.0354747	9.01858e-34	16	75897	16	77231	C	T	0.209611
W	SAS	Hatton-EAS	mQTL	Blood	cg03110993	MPG	rs2562161	-1.98122	0.384525	2.57198e-07	7.59812e-05	20	FALSE	0.492557	0.070528	0.000168	-0.248613	0.0325733	2.30409e-14	16	76849	16	75758	T	C	0.383436
W	SAS	Hatton-EAS	mQTL	Blood	cg03492469	MPG	rs2562161	-1.51277	0.263433	9.32719e-09	0.000305514	20	TRUE	0.492557	0.070528	0.000168	-0.325599	0.0322685	6.09799e-24	16	76856	16	75758	T	C	0.0685072
W	SAS	Hatton-EAS	mQTL	Blood	cg05501742	MPG	rs2562161	-1.837	0.34383	9.15388e-08	0.000296195	20	TRUE	0.492557	0.070528	0.000168	-0.268131	0.0323201	1.07586e-16	16	76893	16	75758	T	C	0.0685072
W	SAS	Hatton-EUR	mQTL	Blood	cg02949481	MPG	rs2858050	-0.470207	0.0881957	9.74585e-08	0.0225711	20	TRUE	0.429909	0.078899	0.001914	-0.914299	0.0354159	5.84922e-147	16	81563	16	84746	T	C	0.197342
W	SAS	McRae	mQTL	Blood	cg02949481	MPG	rs2858045	-0.436004	0.0830626	1.52839e-07	0.144264	20	TRUE	0.454909	0.084291	0.003126	-1.04336	0.0461954	5.98236e-113	16	81563	16	81566	C	A	0.0807771
W	SAS	Hatton-EUR	mQTL	Blood	cg08259514	intergenic	rs112019703	1.06533	0.192453	3.10281e-08	0.000130193	20	FALSE	-1.04249	0.167127	0.44001	-0.978558	0.0814839	3.17833e-33	16	1081634	16	1091473	T	G	0.56953
W	SAS	Hatton-EUR	mQTL	Blood	cg27256515	C1QTNF8	rs112019703	-1.4154	0.276161	2.97082e-07	0.000710626	6	TRUE	-1.04249	0.167127	0.44001	0.736532	0.0819084	2.42468e-19	16	1093566	16	1091473	T	G	0.596115
W	SAS	Hatton-EAS	mQTL	Blood	cg06232466	CACNA1H	rs11864866	0.766331	0.135126	1.41763e-08	8.57766e-05	14	FALSE	-1.06789	0.148574	0.265166	-1.39351	0.150955	2.67449e-20	16	1172188	16	1176476	T	G	0.304703
W	SAS	McRae	mQTL	Blood	cg26931990	IFT140	rs141316289	-0.70298	0.131524	9.04848e-08	0.00110226	18	TRUE	-1.05283	0.157984	0.344663	1.49767	0.167362	3.59823e-19	16	1611229	16	1785009	A	G	0.0102249
W	SAS	GTEx	eQTL	Whole_Blood	ENSG00000162065	TBC1D24	rs9938726	-1.00999	0.169195	2.38102e-09			TRUE	-1.08542	0.154125	0.343928	1.07468	0.0955216	2.29904e-29	16	2475146	16	2541212	C	T	0.0521472
W	SAS	GTEx	eQTL	Whole_Blood	ENSG00000185883	ATP6V0C	rs9938726	-2.21435	0.378917	5.09959e-09			TRUE	-1.08542	0.154125	0.343928	0.490175	0.0468082	1.16177e-25	16	2513870	16	2541212	C	T	0.423313
W	SAS	GTEx	eQTL	Whole_Blood	ENSG00000162073	PAQR4	rs62032322	-1.12563	0.208727	6.93548e-08	0.0144072	8	TRUE	-1.05226	0.157744	0.3413	0.934819	0.102027	5.07341e-20	16	2969245	16	2958191	C	T	0.109407
W	SAS	Hatton-EAS	mQTL	Blood	cg10203440	TRAP1	rs2110534	-0.906157	0.0704793	7.85077e-38	0.00121941	7	TRUE	1.53398	0.073997	0.007083	-1.69284	0.103284	2.249e-60	16	3726233	16	3875179	A	G	0.0296524
W	SAS	Hatton-EAS	mQTL	Blood	cg04071758	TRAP1	rs2110534	-1.63755	0.201987	5.18062e-16	0.00010013	5	FALSE	1.53398	0.073997	0.007083	-0.936752	0.106343	1.26561e-18	16	3726297	16	3875179	A	G	0.408998
W	SAS	GTEx	sQTL	Cells_Cultured_fibroblasts	chr16:8801910:8811079:clu_13740:ENSG00000140650.11	PMM2	rs140955935	-0.529205	0.090974	5.9879e-09	0.00193611	5	FALSE	-0.90295	0.107538	0.015906	1.70624	0.21152	7.22939e-16	16	8788823	16	8809967	A	T	0.49591
W	SAS	GTEx	sQTL	Whole_Blood	chr16:10923325:10923878:clu_13651:ENSG00000179583.18	CIITA	rs4780336	-0.630514	0.121742	2.22944e-07	0.5607	5	TRUE	-0.69815	0.114275	0.022191	1.10727	0.113403	1.60602e-22	16	10877198	16	10923871	C	G	0.0797546
W	SAS	GTEx	sQTL	Whole_Blood	chr16:10923325:10941186:clu_13651:ENSG00000179583.18	CIITA	rs4780336	0.991424	0.221003	7.25695e-06	0.179892	3	TRUE	-0.69815	0.114275	0.022191	-0.704189	0.106561	3.88754e-11	16	10877198	16	10923871	C	G	0.0797546
W	SAS	GTEx	eQTL	Whole_Blood	ENSG00000262222	RP11-876N24.4	rs4780336	1.17997	0.219861	8.00996e-08	0.937766	6	TRUE	-0.69815	0.114275	0.022191	-0.591667	0.0526743	2.82195e-29	16	10940719	16	10923871	C	G	0.408998
W	SAS	GTEx	sQTL	Whole_Blood	chr16:10923325:10923878:clu_13651:ENSG00000262222.1	RP11-876N24.4	rs4780336	-0.630514	0.121742	2.22944e-07	0.5607	5	TRUE	-0.69815	0.114275	0.022191	1.10727	0.113403	1.60602e-22	16	10940719	16	10923871	C	G	0.408998
W	SAS	GTEx	sQTL	Whole_Blood	chr16:10923325:10941186:clu_13651:ENSG00000262222.1	RP11-876N24.4	rs4780336	0.991424	0.221003	7.25695e-06	0.179892	3	TRUE	-0.69815	0.114275	0.022191	-0.704189	0.106561	3.88754e-11	16	10940719	16	10923871	C	G	0.408998
W	SAS	McRae	mQTL	Blood	cg07327347	AQP8	rs62035664	1.07342	0.169325	2.3064e-10	0.201899	6	TRUE	-0.824765	0.114911	0.025013	-0.768353	0.0568336	1.2024e-41	16	25216683	16	25456650	A	T	0.0736196
W	SAS	Hatton-EUR	mQTL	Blood	cg07327347	AQP8	rs62035664	1.54291	0.248839	5.63037e-10	0.11839	6	TRUE	-0.824765	0.114911	0.025013	-0.534551	0.0434244	8.00978e-35	16	25216683	16	25456650	A	T	0.282209
W	SAS	Hatton-EAS	mQTL	Blood	cg07711387	intergenic	rs112806644	1.22316	0.222652	3.93795e-08	0.908153	9	TRUE	-0.512619	0.074835	0.00035	-0.419093	0.0455694	3.68768e-20	16	51495532	16	51488491	C	T	0.111452
W	SAS	McRae	mQTL	Blood	cg00693157	CES5A	rs112125012	0.394945	0.0476886	1.2138e-16	0.580911	19	TRUE	-0.956485	0.103911	0.013061	-2.42182	0.127638	2.79284e-80	16	55876582	16	56177479	T	A	0.197342
W	SAS	Hatton-EUR	mQTL	Blood	cg00693157	CES5A	rs112125012	0.632291	0.0775385	3.50497e-16	0.350986	15	TRUE	-0.956485	0.103911	0.013061	-1.51273	0.0860538	3.5757e-69	16	55876582	16	56177479	T	A	0.232106
W	SAS	Hatton-EUR	mQTL	Blood	cg02445958	intergenic	rs117240558	-2.84643	0.495313	9.0982e-09	0.00327175	6	TRUE	-1.25854	0.087047	0.007212	0.442147	0.0706001	3.78377e-10	16	66878011	16	68178738	G	C	0.0552147
W	SAS	Hatton-EAS	mQTL	Blood	cg27231624	ZFHX3	rs79388664	0.648078	0.102745	2.83332e-10	3.46048e-06	5	FALSE	-1.04739	0.150596	0.264708	-1.61615	0.107944	1.11746e-50	16	72933727	16	72928780	A	G	0.131902
W	SAS	Hatton-EUR	mQTL	Blood	cg03185144	KIAA0513	rs144677149	-0.712666	0.12914	3.41817e-08	0.00119374	20	TRUE	-0.997048	0.170633	0.409423	1.39904	0.0833311	2.94086e-63	16	85072884	16	85072885	C	G	0.641104
W	SAS	McRae	mQTL	Blood	cg03185144	KIAA0513	rs144677149	-0.647202	0.119558	6.18752e-08	0.000354337	20	FALSE	-0.997048	0.170633	0.409423	1.54055	0.107143	7.06951e-47	16	85072884	16	85072885	C	G	0.49182
W	SAS	Hatton-EAS	mQTL	Blood	cg26778630	LOC146513	rs4843927	-0.73435	0.121608	1.55381e-09	0.00130587	20	TRUE	-0.607531	0.09543	0.004659	0.827305	0.04338	4.38686e-81	16	86297974	16	86300975	T	C	0.320041
W	SAS	Hatton-EUR	mQTL	Blood	cg07951728	intergenic	rs75284660	-1.08644	0.19522	2.61842e-08	0.00454739	20	TRUE	-0.60442	0.095615	0.004812	0.556332	0.0474116	8.5231e-32	16	86298207	16	86298588	A	G	0.173824
W	SAS	Hatton-EAS	mQTL	Blood	cg07951728	intergenic	rs16940784	-1.0101	0.192522	1.54862e-07	0.00909765	19	TRUE	-0.564088	0.097542	0.006963	0.558447	0.0447655	1.02289e-35	16	86298207	16	86303456	T	C	0.237219
W	SAS	Hatton-EAS	mQTL	Blood	cg06708789	intergenic	rs16940780	-0.965622	0.171699	1.86681e-08	0.00435352	20	TRUE	-0.594399	0.096529	0.00553	0.615561	0.044577	2.25097e-43	16	86300353	16	86303237	T	G	0.252556
W	SAS	Hatton-EAS	mQTL	Blood	cg27499105	LOC146513	rs16940784	-0.621507	0.111337	2.3749e-08	0.00582088	20	TRUE	-0.564088	0.097542	0.006963	0.907612	0.0424747	2.63575e-101	16	86304217	16	86303456	T	C	0.0817996
W	SAS	Hatton-EUR	mQTL	Blood	cg00230183	GALNS	rs77855582	-1.01927	0.14187	6.74527e-13	8.38668e-06	20	FALSE	-1.07589	0.112749	0.043479	1.05555	0.0966919	9.59929e-28	16	88816157	16	88855749	T	C	0.325153
W	SAS	Hatton-EAS	mQTL	Blood	cg00230183	GALNS	rs28623556	-0.465788	0.0690007	1.47366e-11	1.3337e-07	4	FALSE	-0.918067	0.114826	0.030044	1.971	0.156461	2.1817e-36	16	88816157	16	88867634	G	T	0.327198
W	SAS	Hatton-EAS	mQTL	Blood	cg02669544	APRT	rs28623556	0.720929	0.128438	1.98798e-08	6.2164e-06	4	FALSE	-0.918067	0.114826	0.030044	-1.27345	0.161564	3.22163e-15	16	88817907	16	88867634	G	T	0.0378323
W	SAS	Hatton-EUR	mQTL	Blood	cg00073650	GALNS	rs77855582	1.00664	0.139477	5.30487e-13	2.18805e-06	20	FALSE	-1.07589	0.112749	0.043479	-1.06879	0.096876	2.66179e-28	16	88855758	16	88855749	T	C	0.605317
W	SAS	Hatton-EAS	mQTL	Blood	cg00073650	GALNS	rs28623556	0.662999	0.113083	4.54804e-09	5.63587e-05	4	FALSE	-0.918067	0.114826	0.030044	-1.38472	0.160583	6.51714e-18	16	88855758	16	88867634	G	T	0.281186
W	SAS	McRae	mQTL	Blood	cg00073650	GALNS	rs3784873	0.74974	0.136691	4.13644e-08	0.00272215	9	TRUE	-0.836745	0.125639	0.051076	-1.11605	0.115413	4.04378e-22	16	88855758	16	88859581	G	A	0.164622
W	SAS	Hatton-EUR	mQTL	Blood	cg13074209	TRAPPC2L	rs112259025	1.07116	0.174186	7.77212e-10	4.44244e-05	20	FALSE	-0.917807	0.12089	0.04555	-0.856836	0.0817115	1.00057e-25	16	88857073	16	88863576	G	A	0.0552147
W	SAS	McRae	mQTL	Blood	cg13074209	TRAPPC2L	rs112259025	0.974315	0.174197	2.22938e-08	0.00194455	7	TRUE	-0.917807	0.12089	0.04555	-0.942002	0.113886	1.32359e-16	16	88857073	16	88863576	G	A	0.178937
W	SAS	Hatton-EUR	mQTL	Blood	cg26655856	CBFA2T3	rs141590409	1.05967	0.159348	2.93004e-11	1.1251e-05	17	FALSE	-1.0179	0.116325	0.045364	-0.960576	0.093885	1.43419e-24	16	88911479	16	88871513	T	C	0.0388548
W	SAS	Hatton-EUR	mQTL	Blood	cg04361926	intergenic	rs150237316	-1.18657	0.207712	1.11287e-08	1.10006e-07	20	FALSE	-1.04407	0.163363	0.394511	0.879907	0.0690679	3.55617e-37	16	89003777	16	88978218	T	C	0.239264
W	SAS	Hatton-EAS	mQTL	Blood	cg16308222	BHLHA9	rs78612358	0.952954	0.180681	1.3331e-07			TRUE	-1.01156	0.15004	0.230571	-1.0615	0.125365	2.51268e-17	17	1259447	17	1256723	T	C	0.222904
W	SAS	Hatton-EUR	mQTL	Blood	cg09187054	TRARG1	rs73978724	1.29319	0.235644	4.06732e-08	0.0500514	4	TRUE	-1.10106	0.155594	0.38621	-0.851429	0.0979493	3.54405e-18	17	1298862	17	1303634	G	C	0.0357873
W	SAS	McRae	mQTL	Blood	cg09187054	TRARG1	rs7224935	1.26922	0.246142	2.51693e-07			TRUE	-1.10685	0.154405	0.379768	-0.872072	0.117486	1.14693e-13	17	1298862	17	1304420	A	G	0.0143149
W	SAS	Hatton-EAS	mQTL	Blood	cg05026840	SLC43A2	rs111330505	0.69298	0.105357	4.78523e-11	1.74991e-05	12	FALSE	-1.08472	0.149458	0.291373	-1.5653	0.100591	1.33977e-54	17	1635362	17	1636474	A	G	0.0388548
W	SAS	GTEx	sQTL	Ovary	chr17:7027087:7027503:clu_10471:ENSG00000161940.10	BCL6B	rs75821240	0.502052	0.104565	1.57595e-06			TRUE	-1.06199	0.143961	0.218901	-2.1153	0.334474	2.54456e-10	17	7023020	17	7477851	T	C	0.0102249
W	SAS	Hatton-EAS	mQTL	Blood	cg02478369	MIR4731	rs75767993	0.981306	0.133885	2.31023e-13	2.70887e-06	9	FALSE	-1.0934	0.145113	0.256652	-1.11423	0.0352473	2.54305e-219	17	15180328	17	15164820	T	C	0.0633947
W	SAS	Hatton-EAS	mQTL	Blood	cg24191426	DRC3	rs74255342	0.67251	0.104721	1.34555e-10			TRUE	-1.05611	0.148992	0.258028	-1.5704	0.103517	5.54579e-52	17	18004784	17	18111405	A	G	0.398773
W	SAS	Hatton-EAS	mQTL	Blood	cg22315048	MYO15A	rs74255342	1.05091	0.186358	1.70859e-08			TRUE	-1.05611	0.148992	0.258028	-1.00495	0.107973	1.31016e-20	17	18108820	17	18111405	A	G	0.169734
W	SAS	Hatton-EAS	mQTL	Blood	cg25708364	FAM83G	rs76523905	-1.81672	0.241664	5.58056e-14	1.4351e-08	5	FALSE	-1.15229	0.134018	0.204665	0.634268	0.040947	4.05464e-54	17	19002466	17	19012445	A	G	0.0633947
W	SAS	Hatton-EUR	mQTL	Blood	cg10791966	ALDH3A1	rs11869558	0.437031	0.0839822	1.95196e-07	0.000345696	5	TRUE	-0.754565	0.137421	0.082065	-1.72657	0.105871	8.62164e-60	17	19742309	17	19724594	A	G	0.097137
W	SAS	Hatton-EUR	mQTL	Blood	cg15046965	ALDH3A1	rs11869558	0.518783	0.101946	3.60346e-07	0.000442894	9	TRUE	-0.754565	0.137421	0.082065	-1.45449	0.107364	8.22577e-42	17	19745405	17	19724594	A	G	0.390593
W	SAS	Hatton-EAS	mQTL	Blood	cg07103201	CCDC144CP	rs143462299	-2.45886	0.48496	3.97333e-07			TRUE	-1.06282	0.140193	0.18914	0.432241	0.0633793	9.10965e-12	17	20267734	17	20303808	G	C	0.0961145
W	SAS	Hatton-EUR	mQTL	Blood	cg04540882	intergenic	rs12947184	1.05012	0.204589	2.85436e-07	0.00192833	10	TRUE	-0.461491	0.083463	0.002618	-0.439466	0.0318367	2.41905e-43	17	29376859	17	29387665	C	A	0.0480573
W	SAS	Hatton-EAS	mQTL	Blood	cg02642822	HOXB-AS3	rs77842793	-1.02869	0.194337	1.20099e-07	1.71419e-06	20	FALSE	-0.589755	0.105503	0.013282	0.573305	0.0348104	6.09067e-61	17	48589564	17	48592719	A	G	0.215746
W	SAS	GTEx	eQTL	Cells_Cultured_fibroblasts	ENSG00000108798	ABI3	rs145023944	-0.283857	0.0616908	4.19906e-06	0.122765	18	TRUE	-0.50074	0.101179	0.013289	1.76406	0.141179	7.92765e-36	17	49210227	17	49212209	A	C	0.530675
W	SAS	FENLAND	pQTL	Plasma	12651-21	PDK2	rs111564639	1.17503	0.26186	7.21515e-06	0.173372	5	TRUE	-0.520068	0.105196	0.016722	-0.4426	0.0414	1.12371e-26	17	50094737	17	50094731	A	C	0.244376
W	SAS	Hatton-EAS	mQTL	Blood	cg17943663	MIR4538	rs7207139	-0.888219	0.162933	4.99622e-08			TRUE	-1.07392	0.138928	0.186764	1.20907	0.157244	1.48128e-14	17	76005882	17	76028299	G	A	0.145194
W	SAS	Hatton-EAS	mQTL	Blood	cg09795027	MIR4538	rs7207139	-0.864864	0.157049	3.65059e-08	0.015257	3	TRUE	-1.07392	0.138928	0.186764	1.24172	0.158234	4.24902e-15	17	76010359	17	76028299	G	A	0.372188
W	SAS	FENLAND	pQTL	Plasma	5000-52	LG3BP	rs111526614	1.10818	0.215059	2.5646e-07	0.381135	4	TRUE	-0.709126	0.125123	0.043966	-0.6399	0.0517	3.47348e-35	17	78971238	17	78966679	T	C	0.249489
W	SAS	Hatton-EUR	mQTL	Blood	cg04381393	FOXK2	rs113425960	0.374272	0.0627127	2.4013e-09	0.0708077	14	TRUE	-0.750643	0.110177	0.016147	-2.00561	0.162104	3.6868e-35	17	82587760	17	82610910	T	G	0.481595
W	SAS	Hatton-EAS	mQTL	Blood	cg14630382	MC5R	rs12456446	-1.0808	0.212089	3.46969e-07	1.50718e-05	15	FALSE	-0.652268	0.120631	0.034613	0.603507	0.0395956	1.86754e-52	18	13824397	18	13830117	A	G	0.452965
W	SAS	Hatton-EUR	mQTL	Blood	cg14798754	KCTD1	rs77719644	0.760027	0.123353	7.21038e-10			TRUE	-1.05279	0.160977	0.378884	-1.3852	0.0753824	2.05819e-75	18	26641281	18	26641282	C	G	0.238241
W	SAS	McRae	mQTL	Blood	cg23837191	intergenic	rs117705795	-0.226103	0.0340055	2.95096e-11	0.0108589	7	TRUE	-1.0558	0.157506	0.343191	4.66956	0.0891594	0	18	79575239	18	79580803	T	C	0.150307
W	SAS	Hatton-EUR	mQTL	Blood	cg23837191	intergenic	rs117128134	-0.502326	0.08465	2.9537e-09	0.448127	5	TRUE	-1.05497	0.15761	0.343283	2.10017	0.163733	1.16029e-37	18	79575239	18	79575979	T	C	0.210634
W	SAS	Hatton-EUR	mQTL	Blood	cg04169328	TMEM259	rs7246234	-1.0936	0.213494	3.0168e-07	0.0047973	5	TRUE	-1.05861	0.164378	0.431923	0.968005	0.114537	2.87678e-17	19	1020410	19	1011265	A	C	0.592025
W	SAS	GTEx	eQTL	Cells_Cultured_fibroblasts	ENSG00000175691	ZNF77	rs35699176	-0.331478	0.069255	1.69845e-06	0.753344	7	TRUE	-0.620425	0.125055	0.045689	1.87169	0.102907	6.41186e-74	19	2933218	19	2936537	A	G	0.148262
W	SAS	Hatton-EAS	mQTL	Blood	cg03494634	OR7G3	rs10406950	1.12358	0.17448	1.19813e-10	6.26468e-09	5	FALSE	-1.08652	0.132148	0.144569	-0.967016	0.0933673	3.88482e-25	19	9128282	19	9133768	G	A	0.145194
W	SAS	GTEx	eQTL	Whole_Blood	ENSG00000129354	AP1M2	rs78671428	0.783901	0.14721	1.00915e-07	0.00880453	20	TRUE	-0.577756	0.096018	0.005587	-0.737027	0.0644465	2.75506e-30	19	10572671	19	10596724	T	G	0.270961
W	SAS	Hatton-EUR	mQTL	Blood	cg01654627	AP1M2	rs78671428	1.28053	0.242928	1.355e-07	0.0258929	20	TRUE	-0.577756	0.096018	0.005587	-0.451184	0.0412772	8.23263e-28	19	10587014	19	10596724	T	G	0.377301
W	SAS	McRae	mQTL	Blood	cg01654627	AP1M2	rs74815317	1.0038	0.198688	4.36884e-07	0.0154146	20	TRUE	-0.547602	0.093516	0.004878	-0.545529	0.0545937	1.64339e-23	19	10587014	19	10584934	C	A	0.511247
W	SAS	GTEx	eQTL	Whole_Blood	ENSG00000129353	SLC44A2	rs78671428	1.71775	0.315885	5.39111e-08	0.226895	20	TRUE	-0.577756	0.096018	0.005587	-0.336344	0.0264787	5.73244e-37	19	10602457	19	10596724	T	G	0.0807771
W	SAS	GTEx	sQTL	Cells_Cultured_fibroblasts	chr19:11447597:11447693:clu_19661:ENSG00000130175.9	PRKCSH	rs111813645	-0.676868	0.0975162	3.89111e-12	3.03271e-07	20	FALSE	-0.964686	0.116765	0.039361	1.42522	0.111364	1.6853e-37	19	11435288	19	11447636	G	A	0.628834
W	SAS	GTEx	sQTL	Cells_Cultured_fibroblasts	chr19:11447618:11447723:clu_19661:ENSG00000130175.9	PRKCSH	rs111813645	0.748503	0.118354	2.54427e-10	1.19119e-06	20	FALSE	-0.964686	0.116765	0.039361	-1.28882	0.131129	8.47356e-23	19	11435288	19	11447636	G	A	0.628834
W	SAS	GTEx	sQTL	Whole_Blood	chr19:11447597:11447693:clu_19768:ENSG00000130175.9	PRKCSH	rs111813645	-0.751793	0.122646	8.80112e-10	1.41358e-07	20	FALSE	-0.964686	0.116765	0.039361	1.28318	0.140352	6.09816e-20	19	11435288	19	11447636	G	A	0.326176
W	SAS	GTEx	sQTL	Ovary	chr19:11447597:11447693:clu_19884:ENSG00000130175.9	PRKCSH	rs111813645	-0.540652	0.105191	2.75155e-07	3.95806e-05	20	FALSE	-0.964686	0.116765	0.039361	1.7843	0.271802	5.21348e-11	19	11435288	19	11447636	G	A	0.263804
W	SAS	GTEx	sQTL	Whole_Blood	chr19:11447618:11447723:clu_19768:ENSG00000130175.9	PRKCSH	rs111813645	1.09469	0.214399	3.29303e-07	2.66806e-05	19	FALSE	-0.964686	0.116765	0.039361	-0.88124	0.135688	8.32598e-11	19	11435288	19	11447636	G	A	0.326176
W	SAS	GTEx	sQTL	Ovary	chr19:11447618:11447723:clu_19884:ENSG00000130175.9	PRKCSH	rs111813645	0.682717	0.147444	3.65074e-06	0.000254005	9	FALSE	-0.964686	0.116765	0.039361	-1.41301	0.252732	2.25849e-08	19	11435288	19	11447636	G	A	0.263804
W	SAS	GTEx	eQTL	Whole_Blood	ENSG00000095066	HOOK2	rs11667765	-2.49504	0.458705	5.34861e-08			TRUE	-0.938631	0.103073	0.011367	0.376199	0.0554698	1.18482e-11	19	12763003	19	12778411	T	C	0.783231
W	SAS	Hatton-EUR	mQTL	Blood	cg19821297	HOOK2	rs11667765	-1.42668	0.178621	1.38002e-15			TRUE	-0.938631	0.103073	0.011367	0.657911	0.0395639	4.29308e-62	19	12779215	19	12778411	T	C	0.0562372
W	SAS	Hatton-EAS	mQTL	Blood	cg11414610	EPS15L1	rs74260252	0.768627	0.121511	2.52259e-10	9.36194e-10	17	FALSE	-1.0485	0.158201	0.341534	-1.36412	0.0643608	1.06425e-99	19	16417508	19	16449993	G	A	0.0541922
W	SAS	Hatton-EUR	mQTL	Blood	cg24850474	ATP13A1	rs147141615	1.39974	0.270531	2.29104e-07	0.000244286	9	FALSE	-1.04774	0.164254	0.411397	-0.748526	0.0846121	9.02589e-19	19	19661877	19	19676112	A	G	0.253579
W	SAS	Hatton-EUR	mQTL	Blood	cg02698668	intergenic	rs76850817	1.67245	0.319922	1.71641e-07			TRUE	-1.04593	0.16677	0.441468	-0.625386	0.0660908	3.00598e-21	19	43757320	19	43753432	A	G	0.261759
W	SAS	McRae	mQTL	Blood	cg02904918	intergenic	rs147689089	0.349421	0.0545495	1.49806e-10	6.11209e-09	10	FALSE	-1.04593	0.157463	0.330503	-2.99332	0.123664	1.96012e-129	19	44529920	19	44484995	C	T	0.379346
W	SAS	Hatton-EUR	mQTL	Blood	cg02904918	intergenic	rs147689089	0.694227	0.113505	9.57902e-10	1.02093e-06	16	FALSE	-1.04593	0.157463	0.330503	-1.50661	0.0960798	2.04587e-55	19	44529920	19	44484995	C	T	0.408998
W	SAS	Hatton-EUR	mQTL	Blood	cg18363918	IGLON5	rs73060780	-2.73856	0.436771	3.60999e-10	0.00555909	14	TRUE	-0.937601	0.090806	0.002439	0.34237	0.0433838	2.98212e-15	19	51326730	19	51258607	T	C	0.296524
W	SAS	Hatton-EAS	mQTL	Blood	cg18363918	IGLON5	rs12976697	-2.3261	0.440285	1.26964e-07	0.0203219	12	TRUE	-0.618624	0.082581	0.000695	0.265949	0.0356878	9.18615e-14	19	51326730	19	51299282	T	C	0.228016
W	SAS	Hatton-EAS	mQTL	Blood	cg25727093	SNX21	rs56656923	2.17995	0.36921	3.53982e-09	2.66585e-06	12	FALSE	-1.08788	0.147743	0.277173	-0.499038	0.0505014	4.99963e-23	20	45834529	20	45822629	T	C	0.119632
W	SAS	Hatton-EAS	mQTL	Blood	cg06425868	SNX21	rs56656923	2.09982	0.350997	2.19816e-09	1.4273e-06	12	FALSE	-1.08788	0.147743	0.277173	-0.518082	0.050489	1.05287e-24	20	45834589	20	45822629	T	C	0.627812
W	SAS	McRae	mQTL	Blood	cg00507855	EYA2	rs117081197	0.487253	0.07672	2.13846e-10			TRUE	-1.06842	0.145242	0.235122	-2.19274	0.174208	2.49102e-36	20	46976664	20	46843318	A	G	0.423313
W	SAS	McRae	mQTL	Blood	cg08246859	ZBTB46	rs6062495	0.381864	0.0698244	4.52797e-08			TRUE	-0.980192	0.166729	0.347971	-2.56686	0.172215	3.0583e-50	20	63789957	20	63695134	A	C	0.530675
W	SAS	Hatton-EUR	mQTL	Blood	cg03863756	COL18A1	rs6518247	1.87375	0.298181	3.30096e-10			TRUE	0.919466	0.099642	0.007423	0.490708	0.0571844	9.39238e-18	21	45440069	21	45464809	A	T	0.273006
W	SAS	Hatton-EAS	mQTL	Blood	cg10218524	CCT8L2	rs371054540	1.85347	0.269105	5.67767e-12	1.26257e-09	3	FALSE	-1.51389	0.084921	0.035647	-0.816789	0.109382	8.18329e-14	22	16387111	22	16416450	C	G	0.0725971
W	SAS	McRae	mQTL	Blood	cg12411858	MED15	rs6003315	1.32925	0.262821	4.24477e-07	3.11132e-05	8	FALSE	0.579852	0.098424	0.007142	0.436224	0.044233	6.08456e-23	22	20508981	22	20589662	A	G	0.0725971
W	SAS	GTEx	sQTL	Uterus	chr22:23780502:23780582:clu_21828:ENSG00000099953.9	MMP11	rs73397130	0.581329	0.10446	2.62056e-08			TRUE	-1.0761	0.154003	0.330195	-1.8511	0.201151	3.49596e-20	22	23768226	22	22880991	T	G	0.193252
W	SAS	Hatton-EUR	mQTL	Blood	cg03669698	GAS2L1	rs9613864	0.709559	0.139556	3.68793e-07	0.054276	20	TRUE	-0.369375	0.069284	0.000939	-0.52057	0.0307985	4.31761e-64	22	29311534	22	29332865	T	A	0.494888
W	SAS	Hatton-EUR	mQTL	Blood	cg25976170	GAS2L1	rs9613864	0.511235	0.0982449	1.95375e-07	0.262811	19	TRUE	-0.369375	0.069284	0.000939	-0.722515	0.0301998	1.70372e-126	22	29311595	22	29332865	T	A	0.0541922
W	SAS	Hatton-EAS	mQTL	Blood	cg25635500	RASL10A	rs3747146	-0.568789	0.111249	3.17511e-07	0.775916	20	TRUE	-0.357055	0.067608	0.000863	0.627746	0.0307678	1.58155e-92	22	29316150	22	29339321	T	C	0.0940695
W	SAS	Hatton-EAS	mQTL	Blood	cg23754382	RASL10A	rs3747146	-0.290818	0.055259	1.41859e-07	0.732161	20	TRUE	-0.357055	0.067608	0.000863	1.22776	0.019472	0	22	29316483	22	29339321	T	C	0.121677
W	SAS	Hatton-EUR	mQTL	Blood	cg23754382	RASL10A	rs9613860	-0.304464	0.0595816	3.22087e-07	0.474818	20	TRUE	-0.359201	0.069887	0.001271	1.17978	0.024783	0	22	29316483	22	29311966	T	A	0.286299
W	SAS	McRae	mQTL	Blood	cg23754382	RASL10A	rs9613860	-0.289433	0.0570205	3.85571e-07	0.516541	20	TRUE	-0.359201	0.069887	0.001271	1.24105	0.0384017	3.96123e-229	22	29316483	22	29311966	T	A	0.236196
W	SAS	Hatton-EUR	mQTL	Blood	cg19502812	intergenic	rs34750191	2.34846	0.372329	2.83587e-10	1.13854e-06	20	FALSE	-1.00254	0.096337	0.006567	-0.426891	0.0538315	2.18909e-15	22	36407011	22	36401102	T	C	0.142127
W	SAS	Hatton-EUR	mQTL	Blood	cg19402483	intergenic	rs62228877	-1.36278	0.244525	2.50139e-08	0.0509425	11	TRUE	-1.05014	0.155972	0.319878	0.770587	0.0775801	2.99728e-23	22	36409956	22	36391704	T	C	0.097137
W	SAS	McRae	mQTL	Blood	cg19402483	intergenic	rs62228879	-1.40319	0.277628	4.32167e-07	0.0171113	4	TRUE	-1.05014	0.155972	0.319878	0.748393	0.0978272	2.00751e-14	22	36409956	22	36392507	C	A	0.0470348
W	SAS	Hatton-EUR	mQTL	Blood	cg18465694	intergenic	rs62228877	-1.38512	0.249924	2.98733e-08	0.000121243	8	FALSE	-1.05014	0.155972	0.319878	0.758155	0.0776763	1.66437e-22	22	36410140	22	36391704	T	C	0.390593
W	SAS	Hatton-EUR	mQTL	Blood	cg02156296	intergenic	rs62228877	-1.18561	0.204393	6.60631e-09	0.13286	10	TRUE	-1.05014	0.155972	0.319878	0.885738	0.0775225	3.11639e-30	22	36410369	22	36391704	T	C	0.507157
W	SAS	Hatton-EUR	mQTL	Blood	cg03023089	intergenic	rs62228877	-1.14916	0.196524	4.99281e-09	0.145095	10	TRUE	-1.05014	0.155972	0.319878	0.913835	0.07747	4.09345e-32	22	36410535	22	36391704	T	C	0.314928
W	SAS	McRae	mQTL	Blood	cg22506059	intergenic	rs7291745	-0.76553	0.151273	4.17972e-07	0.0854258	9	TRUE	-0.667557	0.11836	0.029751	0.87202	0.0760789	2.04613e-30	22	37520150	22	37516590	A	G	0.0756646
Wex	META	GTEx	sQTL	Uterus	chr1:946545:948131:clu_38831:ENSG00000188976.10	NOC2L	rs111463901	0.087105	0.0181434	1.57938e-06	0.207245	6	TRUE	-0.191806	0.035835	2.39e-05	-2.20201	0.202787	1.81259e-27	1	944204	1	946870	A	C	0.0215655
Wex	META	Hatton-EAS	mQTL	Blood	cg13430819	LINC00339	rs2473277	-0.113733	0.0208973	5.25416e-08	0.189377	20	TRUE	-0.0722191	0.012838	2.49e-07	0.634987	0.0295114	1.08749e-102	1	22023153	1	22035352	A	G	0.17472	LINC00339	FALSE
Wex	META	GTEx	eQTL	Whole_Blood	ENSG00000218510	LINC00339	rs2255282	0.195274	0.0425484	4.44388e-06	1.8863e-05	20	FALSE	-0.0650154	0.012911	3.29e-06	-0.332944	0.0298552	7.00561e-29	1	22025188	1	22025547	T	G	0.217452	LINC00339	FALSE
Wex	META	GTEx	eQTL	Cells_Cultured_fibroblasts	ENSG00000070831	CDC42	rs10799737	1.21427	0.240364	4.37705e-07	0.367271	20	TRUE	-0.104727	0.012613	1.72e-13	-0.0862473	0.0135491	1.94621e-10	1	22052627	1	22135638	G	T	0.0852636	LINC00339	FALSE
Wex	META	Hatton-EUR	mQTL	Blood	cg25011003	WNT4	rs55938609	0.314216	0.0539914	5.89378e-09	0.0400429	20	TRUE	0.133161	0.02051	3.33e-13	0.423788	0.0322797	2.25665e-39	1	22143848	1	22143958	C	G	0.0403355	LINC00339	FALSE
Wex	META	McRae	mQTL	Blood	cg25011003	WNT4	rs55938609	0.281211	0.0503308	2.3069e-08	0.0671315	20	TRUE	0.133161	0.02051	3.33e-13	0.473527	0.0431665	5.33921e-28	1	22143848	1	22143958	C	G	0.16234	LINC00339	FALSE
Wex	META	Hatton-EUR	mQTL	Blood	cg15582954	WNT4	rs55938609	0.383073	0.068972	2.79153e-08	0.103436	20	TRUE	0.133161	0.02051	3.33e-13	0.347613	0.0324127	7.80302e-27	1	22143850	1	22143958	C	G	0.0365415	LINC00339	FALSE
Wex	META	Hatton-EAS	mQTL	Blood	cg15582954	WNT4	rs2501279	0.207164	0.0387188	8.7719e-08	0.0264244	20	TRUE	-0.0765949	0.012684	3.51e-08	-0.36973	0.0320374	8.23771e-31	1	22143850	1	22041849	T	C	0.186701	LINC00339	FALSE
Wex	META	McRae	mQTL	Blood	cg15582954	WNT4	rs55938609	0.361755	0.0701335	2.49486e-07	0.0862424	20	TRUE	0.133161	0.02051	3.33e-13	0.368098	0.0433392	2.0066e-17	1	22143850	1	22143958	C	G	0.16234	LINC00339	FALSE
Wex	META	Hatton-EAS	mQTL	Blood	cg06265684	intergenic	rs17694933	0.0855767	0.0166649	2.81926e-07	0.219208	20	TRUE	0.0763433	0.014692	3.21e-08	0.892103	0.0265631	2.84434e-247	9	22154490	9	22164310	A	G	0.0944489	9p21.3:2	FALSE
Wex	META	FENLAND	pQTL	Plasma	3166-92	Siglec-3	rs12459419	0.0716807	0.0154281	3.3824e-06	1.15342e-06	20	FALSE	-0.0671863	0.01444	1.86e-05	-0.9373	0.0108	0	19	51225064	19	51225221	T	C	0.0559105
Wex	META	GTEx	sQTL	Whole_Blood	chr19:51225155:51225803:clu_21573:ENSG00000105383.14	CD33	rs12459419	-0.0494515	0.0106991	3.80009e-06	0.0717625	20	TRUE	-0.0671863	0.01444	1.86e-05	1.35863	0.0337462	0	19	51225064	19	51225221	T	C	0.14996
Wex	META	GTEx	sQTL	Whole_Blood	chr19:51225155:51225218:clu_21573:ENSG00000105383.14	CD33	rs12459419	0.0548585	0.0120109	4.93862e-06	0.0594246	20	TRUE	-0.0671863	0.01444	1.86e-05	-1.22472	0.0511429	9.92157e-127	19	51225064	19	51225221	T	C	0.14996
Wex	META	FENLAND	pQTL	Plasma	13481-24	TCEA2	rs34848242	0.251006	0.0409856	9.11041e-10	0.00147235	20	FALSE	-0.0825309	0.013056	9.75e-09	-0.3288	0.0133	6.23435e-135	20	64049836	20	64066835	A	G	0.369808	TCEA2	TRUE
Wex	META	Hatton-EAS	mQTL	Blood	cg09990613	TCEA2	rs6062625	-0.138712	0.0260043	9.59802e-08	0.0263284	20	TRUE	-0.0821769	0.014645	3.7e-07	0.59243	0.0344693	3.3133e-66	20	64057543	20	64064281	A	T	0.452077	TCEA2	TRUE
Wex	META	Hatton-EAS	mQTL	Blood	cg12176783	TCEA2	rs6011280	-0.13433	0.0228985	4.45534e-09	0.454535	20	TRUE	-0.0823376	0.013285	1.88e-08	0.61295	0.0337116	7.14563e-74	20	64062647	20	64073787	C	A	0.48123	TCEA2	TRUE
Wex	META	Hatton-EAS	mQTL	Blood	cg07774293	TCEA2	rs6011280	-0.22631	0.0427081	1.16449e-07	0.0935232	20	TRUE	-0.0823376	0.013285	1.88e-08	0.363827	0.0356111	1.66984e-24	20	64062973	20	64073787	C	A	0.415136	TCEA2	TRUE
Wex	META	Hatton-EUR	mQTL	Blood	cg07774293	TCEA2	rs35213536	-0.236449	0.0463666	3.40447e-07	0.893428	20	TRUE	-0.0818654	0.014753	4.94e-07	0.346228	0.0267686	2.88871e-38	20	64062973	20	64062966	T	G	0.124401	TCEA2	TRUE
PCN.v1	META	Hatton-EAS	mQTL	Blood	cg18279180	TP73	rs79146552	5.02777	0.599	4.71506e-17	9.63046e-17	20	FALSE	-2.57363	0.034684	0.023133	-0.511884	0.0605937	2.96807e-17	1	3697626	1	3709365	A	G	0.400759
PCN.v1	META	Hatton-EAS	mQTL	Blood	cg08764037	TP73	rs79146552	5.71702	0.77455	1.56992e-13	2.30285e-13	20	FALSE	-2.57363	0.034684	0.023133	-0.45017	0.0606871	1.19004e-13	1	3718303	1	3709365	A	G	0.0551118
PCN.v1	META	Hatton-EAS	mQTL	Blood	cg02020616	ZNF362	rs200001055	0.483445	0.0879947	3.92864e-08	0.102116	3	TRUE	-0.796776	0.142368	0.105593	-1.64812	0.0571675	9.1139e-183	1	33278658	1	33405198	C	T	0.170128
PCN.v1	META	Hatton-EAS	mQTL	Blood	cg19746874	PHC2	rs200001055	0.475948	0.0865388	3.80163e-08	0.147676	3	TRUE	-0.796776	0.142368	0.105593	-1.67408	0.0563582	6.76002e-194	1	33375569	1	33405198	C	T	0.222843
PCN.v1	META	Hatton-EAS	mQTL	Blood	cg03649284	NRDC	rs149215603	-2.93526	0.499044	4.05899e-09	2.51302e-09	20	FALSE	-1.61674	0.075035	0.018924	0.550799	0.0900884	9.71744e-10	1	51879620	1	51869358	C	A	0.225839
PCN.v1	META	Hatton-EAS	mQTL	Blood	cg00714309	RAB3B	rs117493220	-1.08114	0.086171	4.15823e-36	5.29438e-51	20	FALSE	-1.57842	0.077173	0.019228	1.45996	0.091899	7.85079e-57	1	51957002	1	51932552	T	C	0.167133
PCN.v1	META	Hatton-EAS	mQTL	Blood	cg25344376	CAPN2	rs12030020	0.656403	0.10436	3.17938e-10	1.61963e-10	20	FALSE	-0.512671	0.077877	0.00064	-0.78103	0.0366527	9.3843e-101	1	223718431	1	223718970	C	G	0.0277556
PCN.v1	META	Hatton-EAS	mQTL	Blood	cg17399745	B3GALT1	rs76294286	0.442643	0.0651587	1.09593e-11	3.45694e-10	9	FALSE	-0.800423	0.107005	0.012668	-1.80828	0.111427	3.18015e-59	2	167397061	2	167397062	A	G	0.271765
PCN.v1	META	Hatton-EAS	mQTL	Blood	cg12669543	LOC101927416	rs142815778	0.839417	0.161337	1.96212e-07	1.59836e-06	6	FALSE	-1.01587	0.125796	0.081348	-1.21021	0.177893	1.0245e-11	3	9183881	3	9265493	A	T	0.59984
PCN.v1	META	FENLAND	pQTL	Plasma	15449-33	TIM-4	rs12657266	0.40239	0.0835937	1.48204e-06	0.110538	20	TRUE	-0.0873187	0.017256	5.42e-06	-0.217	0.0139	6.07806e-55	5	156919292	5	156968992	T	C	0.0455272
PCN.v1	META	Hatton-EUR	mQTL	Blood	cg08333616	TIMD4	rs7717984	-0.370385	0.0708136	1.69118e-07	0.214445	20	TRUE	0.105486	0.017954	2.23e-07	-0.284801	0.0248027	1.61265e-30	5	156942325	5	156942160	C	T	0.247404
PCN.v1	META	McRae	mQTL	Blood	cg08333616	TIMD4	rs7717984	-0.307684	0.0605099	3.67926e-07	0.294274	20	TRUE	0.105486	0.017954	2.23e-07	-0.34284	0.0337786	3.32671e-24	5	156942325	5	156942160	C	T	0.217452
PCN.v1	META	Hatton-EAS	mQTL	Blood	cg20344448	FRMD4A	rs72780881	0.687694	0.117148	4.34983e-09	3.63198e-11	20	FALSE	-0.618767	0.099048	0.006676	-0.899771	0.052429	5.13713e-66	10	14330432	10	14342214	A	G	0.0167732
PCN.v1	META	Hatton-EAS	mQTL	Blood	cg11813497	FRMD4A	rs72780864	0.833571	0.150105	2.80429e-08	7.51851e-10	20	FALSE	-0.606394	0.099772	0.007463	-0.727465	0.0532384	1.6594e-42	10	14330880	10	14333282	A	G	0.0792732
PCN.v1	META	Hatton-EAS	mQTL	Blood	cg25464840	FRMD4A	rs60302207	0.792436	0.132206	2.048e-09	4.94113e-12	20	FALSE	-0.635499	0.097507	0.0054	-0.801957	0.0525386	1.32522e-52	10	14330911	10	14339838	G	C	0.183506
PCN.v1	META	Hatton-EAS	mQTL	Blood	cg15507334	FRMD4A	rs60302207	0.835785	0.140708	2.85278e-09	7.52088e-12	20	FALSE	-0.635499	0.097507	0.0054	-0.760362	0.0526865	3.26298e-47	10	14330914	10	14339838	G	C	0.0451278
PCN.v1	META	Hatton-EAS	mQTL	Blood	cg05018023	FRMD4A	rs72780864	0.48376	0.0817616	3.28431e-09	1.30671e-09	20	FALSE	-0.606394	0.099772	0.007463	-1.2535	0.0484511	1.39582e-147	10	14332097	10	14333282	A	G	0.110623
PCN.v1	META	Hatton-EAS	mQTL	Blood	cg06551464	MIR3176	rs76870477	0.692297	0.135455	3.20653e-07	5.27866e-10	20	FALSE	-0.544525	0.102784	0.012374	-0.786549	0.040515	5.90232e-84	16	542317	16	502344	T	C	0.229633
PCN.v1	META	Hatton-EAS	mQTL	Blood	cg00630007	NXN	rs117481530	0.484648	0.0850612	1.21479e-08	3.88871e-11	4	FALSE	-0.848856	0.128135	0.059869	-1.75149	0.156837	5.87548e-29	17	948545	17	944351	G	C	0.308706
PCN.v2	META	Hatton-EAS	mQTL	Blood	cg18279180	TP73	rs79146552	5.22148	0.621182	4.25223e-17	1.2387e-16	20	FALSE	-2.67279	0.031701	0.022756	-0.511884	0.0605937	2.96807e-17	1	3697626	1	3709365	A	G	0.463059
PCN.v2	META	Hatton-EAS	mQTL	Blood	cg08764037	TP73	rs79146552	5.9373	0.803495	1.47557e-13	2.93638e-13	20	FALSE	-2.67279	0.031701	0.022756	-0.45017	0.0606871	1.19004e-13	1	3718303	1	3709365	A	G	0.210064
PCN.v2	META	Hatton-EAS	mQTL	Blood	cg03649284	NRDC	rs149215603	-3.35276	0.559053	2.00729e-09	2.59046e-09	20	FALSE	-1.8467	0.059893	0.007938	0.550799	0.0900884	9.71744e-10	1	51879620	1	51869358	C	A	0.0205671
PCN.v2	META	Hatton-EAS	mQTL	Blood	cg00714309	RAB3B	rs117493220	-1.28755	0.090129	2.68956e-46	4.48489e-52	20	FALSE	-1.87977	0.057566	0.006142	1.45996	0.091899	7.85079e-57	1	51957002	1	51932552	T	C	0.163938
PCN.v2	META	Hatton-EAS	mQTL	Blood	cg25344376	CAPN2	rs12030020	0.649374	0.108646	2.27289e-09	2.09774e-10	20	FALSE	-0.507181	0.081449	0.001256	-0.78103	0.0366527	9.3843e-101	1	223718431	1	223718970	C	G	0.0371406
PCN.v2	META	Hatton-EAS	mQTL	Blood	cg08251131	SNAP47	rs140969729	-0.469525	0.0859373	4.66651e-08	3.52036e-16	20	FALSE	-0.775171	0.138166	0.086562	1.65097	0.0686867	1.16302e-127	1	227728145	1	227723720	C	G	0.246006	1q42.13	TRUE
PCN.v2	META	Hatton-EAS	mQTL	Blood	cg09315814	SNAP47	rs151176000	-1.44113	0.261298	3.48243e-08	1.50513e-11	20	FALSE	-0.911196	0.12329	0.051968	0.632279	0.0763133	1.17804e-16	1	227728218	1	227772459	A	G	0.208666	1q42.13	TRUE
PCN.v2	META	Hatton-EAS	mQTL	Blood	cg15803895	JMJD4	rs117151637	-1.03901	0.200889	2.31548e-07	1.10082e-12	20	FALSE	-0.806403	0.133617	0.073567	0.776129	0.0773341	1.05832e-23	1	227735526	1	227582190	T	C	0.494609	1q42.13	TRUE
PCN.v2	META	Hatton-EAS	mQTL	Blood	cg17399745	B3GALT1	rs76294286	0.419172	0.0684377	9.07589e-10	5.50567e-08	9	FALSE	-0.75798	0.114602	0.022847	-1.80828	0.111427	3.18015e-59	2	167397061	2	167397062	A	G	0.336262
PCN.v2	META	FENLAND	pQTL	Plasma	15449-33	TIM-4	rs12657266	0.384097	0.0880068	1.27472e-05	0.0658935	20	TRUE	-0.083349	0.018336	4.18e-05	-0.217	0.0139	6.07806e-55	5	156919292	5	156968992	T	C	0.161342
PCN.v2	META	Hatton-EAS	mQTL	Blood	cg11091397	intergenic	rs149447550	0.642866	0.116051	3.03279e-08	4.31759e-08	5	FALSE	-0.806341	0.127715	0.054669	-1.25429	0.108631	7.69907e-31	8	36121661	8	36127141	T	G	0.112021
PCN.v2	META	Hatton-EAS	mQTL	Blood	cg20344448	FRMD4A	rs72780881	0.669713	0.121723	3.75645e-08	2.85053e-10	20	FALSE	-0.602588	0.103742	0.010995	-0.899771	0.052429	5.13713e-66	10	14330432	10	14342214	A	G	0.115216
PCN.v2	META	Hatton-EAS	mQTL	Blood	cg11813497	FRMD4A	rs72780864	0.815851	0.155405	1.52239e-07	3.2947e-09	20	FALSE	-0.593503	0.104375	0.011933	-0.727465	0.0532384	1.6594e-42	10	14330880	10	14333282	A	G	0.0497204
PCN.v2	META	Hatton-EAS	mQTL	Blood	cg25464840	FRMD4A	rs60302207	0.769173	0.137403	2.16939e-08	5.3971e-11	20	FALSE	-0.616844	0.102514	0.009453	-0.801957	0.0525386	1.32522e-52	10	14330911	10	14339838	G	C	0.147764
PCN.v2	META	Hatton-EAS	mQTL	Blood	cg15507334	FRMD4A	rs60302207	0.81125	0.146072	2.79567e-08	6.79294e-11	20	FALSE	-0.616844	0.102514	0.009453	-0.760362	0.0526865	3.26298e-47	10	14330914	10	14339838	G	C	0.199481
PCN.v2	META	Hatton-EAS	mQTL	Blood	cg05018023	FRMD4A	rs72780864	0.473476	0.0852543	2.79694e-08	5.99179e-09	20	FALSE	-0.593503	0.104375	0.011933	-1.2535	0.0484511	1.39582e-147	10	14332097	10	14333282	A	G	0.105032
PCN.v2	META	McRae	mQTL	Blood	cg06755596	RPH3AL	rs141469402	0.843821	0.16545	3.39361e-07			TRUE	-0.734624	0.099008	0.005495	-0.870592	0.12398	2.18668e-12	17	302398	17	548599	G	C	0.0297524
PCN.v2	META	Hatton-EAS	mQTL	Blood	cg00630007	NXN	rs117481530	0.522047	0.0848163	7.50627e-10	1.55365e-11	4	FALSE	-0.91436	0.123955	0.05449	-1.75149	0.156837	5.87548e-29	17	948545	17	944351	G	C	0.308706
SCN.v1	META	Hatton-EAS	mQTL	Blood	cg04141080	ACTRT2	rs74750365	0.723774	0.0975341	1.16478e-13	9.88416e-24	17	FALSE	-1.02216	0.132973	0.119989	-1.41226	0.0496518	5.90114e-178	1	2930655	1	2942648	A	T	0.151358
SCN.v1	META	Hatton-EAS	mQTL	Blood	cg00878533	ACTRT2	rs74750365	1.26832	0.186074	9.34795e-12	1.33216e-19	17	FALSE	-1.02216	0.132973	0.119989	-0.805915	0.0546601	3.35719e-49	1	2932299	1	2942648	A	T	0.0551118
SCN.v1	META	Hatton-EAS	mQTL	Blood	cg00714309	RAB3B	rs149128328	-0.77076	0.118468	7.7159e-11	1.10031e-23	20	FALSE	-1.12528	0.15779	0.470343	1.45996	0.091899	7.85079e-57	1	51957002	1	51930965	T	C	0.048722
SCN.v1	META	Hatton-EAS	mQTL	Blood	cg26063904	EXTL2	rs17123581	-0.582873	0.0878263	3.20871e-11	1.65484e-24	20	FALSE	-1.06446	0.156045	0.338107	1.82623	0.0636226	3.39037e-181	1	100847643	1	100989853	G	A	0.136182
SCN.v1	META	Hatton-EAS	mQTL	Blood	cg18984724	SPEG	rs138291196	-2.08311	0.383262	5.4732e-08	9.13871e-09	18	FALSE	-0.908161	0.105049	0.012752	0.435964	0.0623758	2.76237e-12	2	219434882	2	219389757	A	C	0.391174
SCN.v1	META	Hatton-EAS	mQTL	Blood	cg23575858	ACKR3	rs75728973	-2.56885	0.500486	2.85608e-07	6.1519e-11	9	FALSE	-1.01492	0.145858	0.200754	0.395088	0.0519728	2.92005e-14	2	236803625	2	236806529	A	T	0.536542
SCN.v1	META	Hatton-EAS	mQTL	Blood	cg27298830	ZNF860	rs79816661	1.17521	0.225805	1.94468e-07	4.02742e-10	20	FALSE	-0.785574	0.129077	0.057214	-0.668452	0.0665777	1.01489e-23	3	31935817	3	31955256	G	C	0.324081
SCN.v1	META	Hatton-EAS	mQTL	Blood	cg24342318	OSBPL10	rs74394559	0.833226	0.11943	3.02214e-12	1.10204e-13	20	FALSE	-1.00923	0.142174	0.171323	-1.21123	0.0320301	0	3	31974169	3	31971264	A	C	0.336661
SCN.v1	META	Hatton-EAS	mQTL	Blood	cg05935571	ZNF860	rs74394559	-2.04046	0.330046	6.31577e-10	3.37556e-11	20	FALSE	-1.00923	0.142174	0.171323	0.494609	0.0393142	2.68863e-36	3	31981765	3	31971264	A	C	0.289137
SCN.v1	META	Hatton-EAS	mQTL	Blood	cg23429042	OSBPL10	rs74394559	-3.15517	0.595468	1.16668e-07	7.40481e-08	20	FALSE	-1.00923	0.142174	0.171323	0.319865	0.0401716	1.68649e-15	3	31981910	3	31971264	A	C	0.239018
SCN.v1	META	Hatton-EAS	mQTL	Blood	cg12895674	SYNPR-AS1	rs74754700	-1.14011	0.172911	4.29238e-11	7.8803e-17	20	FALSE	-1.03305	0.150233	0.248936	0.906097	0.0389977	2.03384e-119	3	63510942	3	63478284	G	A	0.504992
SCN.v1	META	Hatton-EAS	mQTL	Blood	cg24150385	LRIG1	rs115654498	0.953502	0.160616	2.91088e-09	3.42913e-11	14	FALSE	-1.13339	0.157644	0.489292	-1.18866	0.112945	6.67919e-26	3	66492839	3	66475476	T	A	0.627796
SCN.v1	META	Hatton-EAS	mQTL	Blood	cg12415479	PLXND1	rs114555128	-0.960347	0.118453	5.16962e-16	2.02621e-19	20	FALSE	-1.30155	0.134031	0.448347	1.35529	0.0920114	4.16188e-49	3	129592855	3	129459088	G	A	0.547724
SCN.v1	META	GTEx	edQTL	Cells_Cultured_fibroblasts	chr3_156540497	SSR3	rs6764265	-0.0759204	0.018054	2.60856e-05	0.802965	20	TRUE	-0.144879	0.034385	0.000466	1.9083	0.0283645	0	3	156540497	3	156540742	A	T	0.874401
SCN.v1	META	GTEx	edQTL	Uterus	chr3_156540497	SSR3	rs6764265	-0.0731121	0.017538	3.06225e-05	0.925184	20	TRUE	-0.144879	0.034385	0.000466	1.9816	0.0690162	2.69467e-181	3	156540497	3	156540742	A	T	0.229433
SCN.v1	META	Hatton-EAS	mQTL	Blood	cg13828794	GLRB	rs75033211	-0.494527	0.0955592	2.27806e-07	3.0879e-12	20	FALSE	-0.710027	0.135761	0.074117	1.43577	0.0400901	6.78828e-281	4	157076728	4	157095701	T	G	0.439297
SCN.v1	META	Hatton-EAS	mQTL	Blood	cg02720342	ARHGAP26-AS1	rs77257658	0.951938	0.0839907	8.91892e-30	8.57196e-43	8	FALSE	-1.46801	0.10847	0.261303	-1.54213	0.0743614	1.5627e-95	5	142897218	5	142956795	A	G	0.504593
SCN.v1	META	Hatton-EAS	mQTL	Blood	cg01530154	LINC00533	rs138812762	-1.97429	0.335728	4.08763e-09	1.42207e-11	20	FALSE	-1.20791	0.143464	0.402863	0.611821	0.0744583	2.08718e-16	6	28693935	6	28502749	A	G	0.1873
SCN.v1	META	Hatton-EAS	mQTL	Blood	cg04293259	HLA-E	rs138812762	-2.20894	0.401836	3.86009e-08	2.36238e-08	20	FALSE	-1.20791	0.143464	0.402863	0.546827	0.0753469	3.94439e-13	6	30466431	6	28502749	A	G	0.0894569
SCN.v1	META	Hatton-EAS	mQTL	Blood	cg07883662	CLPS	rs149982584	0.623486	0.0904466	5.4468e-12	1.17132e-16	17	FALSE	-1.14232	0.154888	0.45919	-1.83215	0.0944806	9.0481e-84	6	35797399	6	35852484	C	T	0.175319
SCN.v1	META	Hatton-EAS	mQTL	Blood	cg08011008	SEMA3C	rs75125059	4.77299	0.776336	7.84183e-10	1.29898e-09	20	FALSE	-1.7422	0.086609	0.326817	-0.365012	0.056529	1.06742e-10	7	80859393	7	80905609	T	C	0.363618
SCN.v1	META	Hatton-EAS	mQTL	Blood	cg09020928	LOC101927550	rs74371909	0.850968	0.140545	1.40615e-09	9.26271e-07	20	FALSE	-1.00576	0.131377	0.105387	-1.1819	0.119452	4.40357e-23	7	98955329	7	99081025	A	C	0.109026
SCN.v1	META	Hatton-EAS	mQTL	Blood	cg06352899	DNAJC2	rs78449846	0.768009	0.129618	3.11956e-09	2.93885e-05	20	FALSE	-1.00944	0.141565	0.16734	-1.31436	0.123411	1.73881e-26	7	103335754	7	102826157	T	C	0.153754
SCN.v1	META	Hatton-EAS	mQTL	Blood	cg06002804	NRCAM	rs116590043	0.850987	0.107667	2.70388e-15	3.96852e-17	10	FALSE	-1.2163	0.140329	0.365367	-1.42928	0.0742166	1.20406e-82	7	108415261	7	108506009	C	T	0.397963
SCN.v1	META	Hatton-EAS	mQTL	Blood	cg05469916	NCAPG2	rs186257286	-1.58445	0.285007	2.7079e-08	4.88556e-16	20	FALSE	-1.03417	0.173266	0.514042	0.6527	0.04273	1.12285e-52	7	158704855	7	158672491	T	C	0.365415
SCN.v1	META	Hatton-EAS	mQTL	Blood	cg15738315	NCAPG2	rs186257286	-0.873123	0.1489	4.52378e-09	9.63501e-19	20	FALSE	-1.03417	0.173266	0.514042	1.18445	0.0377009	1.18476e-216	7	158704862	7	158672491	T	C	0.186502
SCN.v1	META	Hatton-EAS	mQTL	Blood	cg10916865	NCAPG2	rs186257286	-1.27593	0.223575	1.15032e-08	1.74522e-17	20	FALSE	-1.03417	0.173266	0.514042	0.810524	0.0415983	1.48503e-84	7	158704870	7	158672491	T	C	0.446486
SCN.v1	META	Hatton-EAS	mQTL	Blood	cg00516501	NCAPG2	rs186257286	-0.853023	0.145307	4.34502e-09	1.08994e-18	20	FALSE	-1.03417	0.173266	0.514042	1.21236	0.0373068	1.17464e-231	7	158704874	7	158672491	T	C	0.48722
SCN.v1	META	Hatton-EAS	mQTL	Blood	cg17149350	LINC00856	rs78914730	-1.07349	0.15433	3.50624e-12	8.70117e-20	17	FALSE	-1.00674	0.139761	0.15421	0.937824	0.0350406	8.50213e-158	10	78256074	10	78251815	C	A	0.294928
SCN.v1	META	Hatton-EAS	mQTL	Blood	cg26808784	intergenic	rs77452354	0.496917	0.0915125	5.63417e-08	4.92527e-08	10	FALSE	-0.625404	0.113107	0.021977	-1.25857	0.0437241	3.36751e-182	11	1996253	11	1990289	G	A	0.100839
SCN.v1	META	Hatton-EAS	mQTL	Blood	cg09188980	CALCA	rs79331208	5.96762	1.10781	7.17011e-08	9.40417e-09	3	FALSE	-1.40531	0.121626	0.440426	-0.235489	0.0386738	1.13536e-09	11	14971832	11	15096385	C	G	0.200879
SCN.v1	META	Hatton-EAS	mQTL	Blood	cg12275868	CALCA	rs76802281	-4.86449	0.804677	1.49157e-09	1.12685e-10	4	FALSE	-1.36555	0.124673	0.396288	0.280718	0.0387226	4.18452e-13	11	14975410	11	15068420	A	T	0.539137
SCN.v1	META	Hatton-EAS	mQTL	Blood	cg10145319	SPTBN2	rs61537930	0.341685	0.066066	2.31757e-07	0.0129015	8	TRUE	-0.606324	0.115147	0.026117	-1.77451	0.0644648	8.38905e-167	11	66722120	11	66722121	A	G	0.400359
SCN.v1	META	Hatton-EAS	mQTL	Blood	cg18168310	LOC338694	rs117476455	1.34972	0.168774	1.27264e-15	1.81698e-23	20	FALSE	-1.03946	0.117382	0.052676	-0.770134	0.0413564	2.13644e-77	11	69153303	11	69157193	C	T	0.218251
SCN.v1	META	Hatton-EAS	mQTL	Blood	cg25179853	LOC338694	rs76176487	1.08492	0.150618	5.88404e-13	1.06823e-20	20	FALSE	-1.0543	0.139731	0.180139	-0.971775	0.040161	2.39236e-129	11	69157109	11	69160033	G	A	0.449081
SCN.v1	META	Hatton-EAS	mQTL	Blood	cg23740940	LOC338694	rs76176487	1.20876	0.169988	1.15327e-12	4.16729e-20	20	FALSE	-1.0543	0.139731	0.180139	-0.872215	0.0410171	2.41187e-100	11	69157278	11	69160033	G	A	0.220847
SCN.v1	META	Hatton-EAS	mQTL	Blood	cg07882059	LOC338694	rs117476455	1.10556	0.133327	1.11276e-16	2.2261e-28	20	FALSE	-1.03946	0.117382	0.052676	-0.940217	0.0397951	2.0619e-123	11	69157283	11	69157193	C	T	0.0559105
SCN.v1	META	Hatton-EAS	mQTL	Blood	cg03469862	LOC338694	rs76176487	1.32847	0.189392	2.30942e-12	1.96839e-19	20	FALSE	-1.0543	0.139731	0.180139	-0.793618	0.0416867	8.31538e-81	11	69157385	11	69160033	G	A	0.199081
SCN.v1	META	Hatton-EAS	mQTL	Blood	cg00506343	HOXC6	rs76228738	6.54202	1.16815	2.13946e-08	2.6429e-09	10	FALSE	-1.65806	0.089629	0.202956	-0.253448	0.0431323	4.2014e-09	12	54027249	12	54049131	C	T	0.0615016
SCN.v1	META	Hatton-EAS	mQTL	Blood	cg22358580	HOXC5	rs76228738	4.11861	0.490051	4.29861e-17	3.19308e-20	8	FALSE	-1.65806	0.089629	0.202956	-0.402578	0.0426718	3.93645e-21	12	54032941	12	54049131	C	T	0.234225
SCN.v1	META	Hatton-EAS	mQTL	Blood	cg01704924	HOXC4	rs11170790	1.82706	0.243565	6.31696e-14	1.91234e-29	10	FALSE	-1.19696	0.140686	0.336031	-0.655128	0.0412092	6.58121e-57	12	54053212	12	54043608	T	C	0.0593051
SCN.v1	META	Hatton-EAS	mQTL	Blood	cg01295392	ASCL4	rs117535962	-1.08326	0.187967	8.25969e-09	6.6164e-11	9	FALSE	-1.01594	0.140959	0.166706	0.93785	0.097725	8.24407e-22	12	107775792	12	107750486	C	G	0.0119808
SCN.v1	META	Hatton-EAS	mQTL	Blood	cg05300184	NCOR2	rs118086570	1.95419	0.315466	5.84365e-10	5.08253e-12	13	FALSE	-1.22475	0.146944	0.540455	-0.626732	0.0676903	2.06716e-20	12	124539246	12	124550114	G	A	0.364816
SCN.v1	META	Hatton-EAS	mQTL	Blood	cg04822278	NCOR2	rs77478274	1.71582	0.249507	6.1187e-12	9.07902e-15	16	FALSE	-1.25737	0.142609	0.544248	-0.732809	0.066689	4.34307e-28	12	124539332	12	124540202	T	C	0.0497204
SCN.v1	META	Hatton-EAS	mQTL	Blood	cg13185702	NCOR2	rs11057657	1.67557	0.212602	3.24058e-15	8.06487e-19	15	FALSE	-1.34772	0.130805	0.540927	-0.804334	0.065736	2.00057e-34	12	124539952	12	124530755	G	A	0.103435
SCN.v1	META	Hatton-EAS	mQTL	Blood	cg18695670	SIX1	rs117556767	1.23931	0.217392	1.19239e-08	6.94219e-10	17	FALSE	-1.00783	0.148788	0.218164	-0.813217	0.0770403	4.77854e-26	14	60656949	14	60655661	T	A	0.209465
SCN.v1	META	Hatton-EUR	mQTL	Blood	cg14147832	intergenic	rs79647036	-0.864724	0.142869	1.4256e-09			TRUE	-1.20636	0.141611	0.367321	1.39508	0.1622	7.90248e-18	14	105681957	14	105529782	T	C	0.0708866
SCN.v1	META	Hatton-EAS	mQTL	Blood	cg10011062	CATSPER2	rs74612944	0.558997	0.0818773	8.65568e-12	1.87005e-13	20	FALSE	-0.863841	0.1222	0.043796	-1.54534	0.0586965	9.25847e-153	15	43648836	15	43836260	T	C	0.244209
SCN.v1	META	Hatton-EAS	mQTL	Blood	cg22846334	CATSPER2	rs74612944	0.75848	0.115069	4.35315e-11	1.0631e-12	20	FALSE	-0.863841	0.1222	0.043796	-1.13891	0.0624282	2.33024e-74	15	43648844	15	43836260	T	C	0.312899
SCN.v1	META	Hatton-EAS	mQTL	Blood	cg03310027	CATSPER2	rs74612944	0.551049	0.0806416	8.298e-12	4.27375e-13	20	FALSE	-0.863841	0.1222	0.043796	-1.56763	0.0587538	7.75064e-157	15	43648874	15	43836260	T	C	0.0914537
SCN.v1	META	Hatton-EAS	mQTL	Blood	cg12735498	CATSPER2P1	rs187953635	0.896763	0.139539	1.30481e-10	2.52642e-12	20	FALSE	-0.865308	0.122161	0.043817	-0.964924	0.0631383	9.97119e-53	15	43746192	15	43823394	A	T	0.139377
SCN.v1	META	Hatton-EAS	mQTL	Blood	cg00649827	PDIA3	rs74612944	1.22794	0.206835	2.90632e-09	4.66721e-10	20	FALSE	-0.863841	0.1222	0.043796	-0.703489	0.064326	7.72841e-28	15	43746673	15	43836260	T	C	0.369209
SCN.v1	META	Hatton-EAS	mQTL	Blood	cg25295453	intergenic	rs78317113	-0.367596	0.0692661	1.11436e-07	7.8943e-11	20	FALSE	-0.394343	0.07343	0.001296	1.07276	0.0309465	2.65628e-263	15	73731515	15	73721422	A	G	0.394768
SCN.v1	META	Hatton-EAS	mQTL	Blood	cg04176472	GABARAPL3	rs118157322	0.773953	0.145982	1.1472e-07	7.67246e-13	20	FALSE	-0.563552	0.101369	0.010111	-0.728147	0.0413297	1.79247e-69	15	90350012	15	90352251	T	C	0.38099
SCN.v1	META	Hatton-EAS	mQTL	Blood	cg00207731	FURIN	rs150586453	1.10456	0.195605	1.6336e-08	3.80971e-11	20	FALSE	-0.769171	0.122793	0.039641	-0.696357	0.0533712	6.573e-39	15	90872888	15	90658009	T	G	0.0495208
SCN.v1	META	Hatton-EAS	mQTL	Blood	cg14575950	THCAT158	rs139676375	0.995615	0.152519	6.6741e-11	4.25832e-17	20	FALSE	-1.0146	0.140383	0.162165	-1.01907	0.0670049	3.08731e-52	17	47305315	17	47271502	G	A	0.245607
SCN.v1	META	Hatton-EAS	mQTL	Blood	cg17757000	PSMC4	rs79184027	-2.42017	0.476103	3.70955e-07	9.57156e-09	18	FALSE	-1.06932	0.169138	0.53476	0.441837	0.05168	1.23648e-17	19	39970516	19	39964392	G	A	0.0561102
SCN.v2	META	Hatton-EAS	mQTL	Blood	cg03527274	MIR4251	rs7552756	0.694251	0.0987122	2.02025e-12	2.35916e-08	9	FALSE	-0.873021	0.101603	0.008267	-1.2575	0.102716	1.84369e-34	1	3230879	1	3206666	T	G	0.286941
SCN.v2	META	Hatton-EAS	mQTL	Blood	cg14261309	COA7	rs57287578	2.86871	0.544885	1.40348e-07	5.60521e-11	20	FALSE	-0.886181	0.126917	0.060412	-0.308913	0.0385414	1.10056e-15	1	52698615	1	52726505	T	C	0.0898562
SCN.v2	META	Hatton-EAS	mQTL	Blood	cg00397635	ZYG11A	rs57287578	1.32498	0.203511	7.48448e-11	1.03047e-21	20	FALSE	-0.886181	0.126917	0.060412	-0.668824	0.0371193	1.401e-72	1	52843490	1	52726505	T	C	0.176118
SCN.v2	META	Hatton-EAS	mQTL	Blood	cg04709676	LOC105373352	rs117837321	1.46875	0.280292	1.60529e-07	0.000315549	12	FALSE	-0.745201	0.109625	0.015403	-0.507372	0.0616791	1.93583e-16	2	464466	2	464506	A	G	0.299121
SCN.v2	META	Hatton-EAS	mQTL	Blood	cg19705210	CCDC141	rs12612427	0.50367	0.0948004	1.07863e-07	1.72359e-09	20	FALSE	-0.697523	0.129628	0.055572	-1.38488	0.0413097	2.13117e-246	2	179058717	2	179071040	A	G	0.36222
SCN.v2	META	Hatton-EAS	mQTL	Blood	cg15559833	LOC105373878	rs149588851	0.587286	0.0855831	6.78213e-12			TRUE	-0.992778	0.11103	0.027924	-1.69045	0.157933	9.79051e-27	2	217964886	2	217977307	T	C	0.0607029
SCN.v2	META	Hatton-EAS	mQTL	Blood	cg22877212	SETMAR	rs116201579	0.893058	0.137801	9.12361e-11	7.6364e-09	10	FALSE	-1.22015	0.084249	0.003537	-1.36626	0.188531	4.26527e-13	3	4313662	3	4362809	C	G	0.636182
SCN.v2	META	Hatton-EUR	mQTL	Blood	cg13527735	CMSS1	rs766777	0.451197	0.0748588	1.66708e-09	1.20181e-06	7	FALSE	-0.874005	0.120806	0.040961	-1.93708	0.177763	1.19174e-27	3	100114879	3	100032623	T	A	0.410743
SCN.v2	META	Hatton-EUR	mQTL	Blood	cg06436504	CMSS1	rs766777	0.604659	0.112332	7.33332e-08	4.77686e-05	7	FALSE	-0.874005	0.120806	0.040961	-1.44545	0.179422	7.87231e-16	3	100114891	3	100032623	T	A	0.142572
SCN.v2	META	Hatton-EAS	mQTL	Blood	cg10658438	GP5	rs3755616	4.97395	0.737992	1.58557e-11	1.03253e-10	17	FALSE	-2.81913	0.025775	0.003239	-0.566778	0.0839338	1.45142e-11	3	194396289	3	194401440	C	G	0.162939
SCN.v2	META	Hatton-EAS	mQTL	Blood	cg08011008	SEMA3C	rs78165065	2.94922	0.548588	7.61488e-08	2.46324e-07	20	FALSE	-1.06452	0.105471	0.022576	-0.36095	0.0568237	2.12386e-10	7	80859393	7	80908417	A	G	0.0770767
SCN.v2	META	GTEx	eQTL	Cells_Cultured_fibroblasts	ENSG00000177409	SAMD9L	rs12669719	0.384282	0.0813246	2.29799e-06	0.0314622	20	FALSE	-0.281501	0.056878	0.000561	-0.732539	0.046104	7.57268e-57	7	93130055	7	93209676	T	C	0.519968
SCN.v2	META	GTEx	eQTL	Whole_Blood	ENSG00000177409	SAMD9L	rs12669719	0.458985	0.097533	2.52696e-06	0.10827	20	TRUE	-0.281501	0.056878	0.000561	-0.613313	0.0403573	3.69711e-52	7	93130055	7	93209676	T	C	0.0882588
SCN.v2	META	Hatton-EAS	mQTL	Blood	cg01749725	LZTS1-AS1	rs79454211	2.11781	0.34946	1.35928e-09	3.91126e-11	18	FALSE	-0.917562	0.117561	0.036503	-0.43326	0.0450524	6.79091e-22	8	20290485	8	20309163	A	T	0.19349
SCN.v2	META	Hatton-EAS	mQTL	Blood	cg19846154	STAU2-AS1	rs57122076	0.816578	0.0711128	1.60858e-30	5.7628e-44	12	FALSE	-1.21489	0.089534	0.007816	-1.48778	0.0690293	4.97582e-103	8	73419877	8	73420048	C	T	0.235823
SCN.v2	META	Hatton-EAS	mQTL	Blood	cg02346342	STAU2-AS1	rs57122076	0.84854	0.0749221	9.7962e-30	1.44494e-41	12	FALSE	-1.21489	0.089534	0.007816	-1.43174	0.0696238	5.77431e-94	8	73420200	8	73420048	C	T	0.132188
SCN.v2	META	Hatton-EUR	mQTL	Blood	cg15704219	TASOR2	rs60525381	-0.524668	0.102165	2.81404e-07	3.49976e-05	20	FALSE	-0.460516	0.073758	0.000526	0.877728	0.0972049	1.72197e-19	10	5693172	10	5777396	T	C	0.324281
SCN.v2	META	Hatton-EAS	mQTL	Blood	cg26808784	intergenic	rs77452354	0.899194	0.0816503	3.31717e-28	1.48559e-28	9	FALSE	-1.1317	0.094944	0.009964	-1.25857	0.0437241	3.36751e-182	11	1996253	11	1990289	G	A	0.457668
SCN.v2	META	Hatton-EUR	mQTL	Blood	cg26808784	intergenic	rs77452354	1.0238	0.12573	3.86006e-16			TRUE	-1.1317	0.094944	0.009964	-1.10539	0.0991351	7.13363e-29	11	1996253	11	1990289	G	A	0.228634
SCN.v2	META	Hatton-EAS	mQTL	Blood	cg15922305	H19	rs77452354	4.04627	0.789819	3.00646e-07	2.39324e-07	7	FALSE	-1.1317	0.094944	0.009964	-0.279689	0.0492946	1.39641e-08	11	1997899	11	1990289	G	A	0.203674
SCN.v2	META	Hatton-EAS	mQTL	Blood	cg04975775	H19	rs77452354	4.03671	0.783341	2.56087e-07	3.19956e-07	6	FALSE	-1.1317	0.094944	0.009964	-0.280352	0.0490566	1.09787e-08	11	1998357	11	1990289	G	A	0.184704
SCN.v2	META	Hatton-EAS	mQTL	Blood	cg03996735	H19	rs77452354	-2.13476	0.26433	6.68571e-16	1.69645e-17	9	FALSE	-1.1317	0.094944	0.009964	0.530129	0.0482779	4.72875e-28	11	1998874	11	1990289	G	A	0.103235
SCN.v2	META	Hatton-EAS	mQTL	Blood	cg18104242	H19	rs77452354	-2.14577	0.265719	6.73059e-16	1.80615e-17	9	FALSE	-1.1317	0.094944	0.009964	0.52741	0.0480393	4.83738e-28	11	1998888	11	1990289	G	A	0.556909
SCN.v2	META	Hatton-EAS	mQTL	Blood	cg01895612	H19	rs77452354	-2.51212	0.343346	2.54363e-13	2.8039e-14	9	FALSE	-1.1317	0.094944	0.009964	0.450496	0.0486074	1.8958e-20	11	1999056	11	1990289	G	A	0.176318
SCN.v2	META	Hatton-EAS	mQTL	Blood	cg19462210	H19	rs77452354	-2.85837	0.425901	1.92814e-11	2.76668e-11	3	FALSE	-1.1317	0.094944	0.009964	0.395924	0.0487532	4.62417e-16	11	2005504	11	1990289	G	A	0.226637
SCN.v2	META	Hatton-EAS	mQTL	Blood	cg01699906	MIR1260B	rs77701658	-0.700676	0.118262	3.12696e-09	1.27988e-08	9	FALSE	-0.589236	0.088633	0.002117	0.840954	0.0643824	5.43744e-39	11	96243464	11	96236908	C	G	0.201677
SCN.v2	META	Hatton-EAS	mQTL	Blood	cg18801311	PLEKHG6	rs148435704	-0.234188	0.0458334	3.22928e-07	0.00688813	16	TRUE	-0.432318	0.078979	0.001881	1.84603	0.129598	4.86267e-46	12	6308454	12	6294121	A	T	0.333666
SCN.v2	META	Hatton-EUR	mQTL	Blood	cg11093142	RB1	rs116029051	-1.25892	0.245533	2.93906e-07	1.79732e-05	6	FALSE	-1.02993	0.075814	0.000178	0.818102	0.147757	3.08013e-08	13	48500880	13	48546016	G	A	0.071885
SCN.v2	META	Hatton-EAS	mQTL	Blood	cg19988673	LOC105370605	rs144001438	0.886331	0.138732	1.67171e-10	1.11063e-09	15	FALSE	-0.917707	0.114277	0.02881	-1.0354	0.0981897	5.36323e-26	14	85314484	14	85313459	T	A	0.321486
SCN.v2	META	Hatton-EAS	mQTL	Blood	cg04176472	GABARAPL3	rs118157322	0.829859	0.145617	1.20566e-08	3.03736e-09	20	FALSE	-0.604259	0.10033	0.007943	-0.728147	0.0413297	1.79247e-69	15	90350012	15	90352251	T	C	0.245008
SCN.v2	META	Hatton-EAS	mQTL	Blood	cg17365525	AURKB	rs888516	-1.98298	0.30122	4.60486e-11	2.36848e-12	13	FALSE	-1.03088	0.114147	0.04062	0.519863	0.0540599	6.81577e-22	17	8211186	17	8276126	A	C	0.0371406
SCN.v2	META	Hatton-EAS	mQTL	Blood	cg19787125	LOC101928251	rs78732001	2.38482	0.42033	1.39764e-08	8.6342e-09	13	FALSE	-1.33551	0.084864	0.008923	-0.560005	0.0920644	1.18134e-09	17	73536035	17	73585278	C	T	0.250399

### Sheet: S19_gene_set_chisq_tests
gene_sets	set_type	pathway	sig	chi-sq	p	overlap	gene_set_ct	gene_set_coverage	overlap_list
c2.all	BIOCARTA	BIOCARTA_CREM_PATHWAY	TRUE	70.8638	3.82759e-17	3	6	0.5	FHL5,FSHB,FSHR
c2.all	BIOCARTA	BIOCARTA_MTA3_PATHWAY	TRUE	20.4769	6.03539e-06	3	18	0.166667	ALDOA,ESR1,GREB1
c2.all	BIOCARTA	BIOCARTA_CDC42RAC_PATHWAY	TRUE	17.5512	2.79677e-05	2	8	0.25	CDC42,PIK3R1
c2.all	BIOCARTA	BIOCARTA_PLC_PATHWAY	TRUE	15.2903	9.21905e-05	2	9	0.222222	PIK3R1,PLCG1
c2.all	C2-CGP	TESAR_ALK_AND_JAK_TARGETS_MOUSE_ES_D4_DN	TRUE	24.348	8.04122e-07	2	6	0.333333	POU5F1,TDGF1
c2.all	C2-CGP	KUROKAWA_LIVER_CANCER_EARLY_RECURRENCE_DN	TRUE	24.348	8.04122e-07	2	6	0.333333	HLA-B,IGF2R
c2.all	C2-CGP	HAHTOLA_MYCOSIS_FUNGOIDES_DN	TRUE	21.9499	2.79862e-06	3	17	0.176471	CDC42,HLA-DQB1,ZFP36L2
c2.all	C2-CGP	GRATIAS_RETINOBLASTOMA_16Q24	TRUE	20.4769	6.03539e-06	3	18	0.166667	GALNS,KIAA0513,TRAPPC2L
c2.all	C2-CGP	NAKAMURA_BRONCHIAL_AND_BRONCHIOLAR_EPITHELIA	TRUE	20.4621	6.08243e-06	2	7	0.285714	DRC3,SCGB1A1
c2.all	C2-CGP	TESAR_ALK_TARGETS_HUMAN_ES_5D_DN	TRUE	20.4621	6.08243e-06	2	7	0.285714	POU5F1,TDGF1
c2.all	C2-CGP	YOKOE_CANCER_TESTIS_ANTIGENS	TRUE	18.9041	1.37459e-05	4	35	0.114286	CAPN3,GREB1,MMP11,PTGER4
c3.all	C3-REGULATORY	AP1_Q6_01	TRUE	48.2156	3.81845e-12	15	267	0.0561798	ABI3,ALDOA,ATXN7L2,C1QTNF8,FLNC,HOXA11,HSPG2,LRRC2,LRRFIP2,LRRN4CL,MCTP1,NOTCH4,NRIP3,RIMS1,VCL
c3.all	C3-REGULATORY	AAAGGGA_MIR204_MIR211	TRUE	34.8395	3.58033e-09	12	225	0.0533333	ANXA11,AP3M1,BCL9,CDC42,EFNB3,ESR1,IGF2R,KCTD1,NR3C1,RSPO3,SIN3A,WNT4
c3.all	C3-REGULATORY	MIR564	TRUE	34.3848	4.52233e-09	3	15	0.2	MPI,PLXNA4,TBC1D2B
c3.all	C3-REGULATORY	AACTTT_UNKNOWN	TRUE	29.6727	5.11499e-08	45	1928	0.0233402	ANXA11,ARHGEF7,ARL14EP,ARMT1,ATL2,ATXN7L2,BCL9,CASZ1,CHD6,DIP2C,DIPK2A,DRC3,EFNB3,ESR1,EXT1,FOXN3,GREB1,HOXA11,HSPG2,IGF2R,IQGAP2,KPNA6,LRRC2,LRRFIP2,NOL4L,NR3C1,OTUB1,PGRMC2,PHC2,PIK3R1,PRDM16,PRRC2A,RALYL,RIMS1,RMND1,SHOX2,SPTBN2,ST18,SYNE1,TLR1,TRARG1,VCL,ZBTB2,ZFP36L2,ZNF362
c3.all	C3-REGULATORY	MIR11181_5P	TRUE	29.3196	6.13724e-08	6	72	0.0833333	FGD6,GREB1,KIF14,NR2C1,STX16,TIAM2
c3.all	C3-REGULATORY	AP1_Q6	TRUE	27.7426	1.3858e-07	12	260	0.0461538	ABI3,ALDOA,ATXN7L2,C1QTNF8,CYFIP1,FLNC,HOXA11,LRRFIP2,NRIP3,RIMS1,ST18,ZBTB2
c3.all	C3-REGULATORY	MIR4256	TRUE	27.2782	1.76187e-07	6	76	0.0789474	FGD6,GREB1,KIF14,NR2C1,STX16,TIAM2
c3.all	C3-REGULATORY	AP1_Q4	TRUE	25.91	3.57716e-07	12	271	0.0442804	ABI3,ATXN7L2,C1QTNF8,CYFIP1,GOLGA4,HOXA11,LRRFIP2,NOL4L,NRIP3,ST18,ZBTB2,ZNF362
c3.all	C3-REGULATORY	MIR6867_5P	TRUE	24.7815	6.4212e-07	25	884	0.0282805	ABO,CASZ1,CBX1,CDKN2B,EML1,F7,FLNC,FOXN3,GADL1,GDAP1,GNAT1,GREB1,HSPG2,IGF2R,IGLON5,OLFML1,OPCML,PLCG1,RIMS1,RNLS,SAMD9L,SIN3A,ST18,TRARG1,WNT4
c3.all	C3-REGULATORY	AAACCAC_MIR140	TRUE	24.3328	8.10455e-07	7	110	0.0636364	BCL9,DCUN1D4,DIPK2A,EYA2,NR3C1,PPP1CC,TBX3
c3.all	C3-REGULATORY	SREBP1_Q6	TRUE	23.7071	1.12165e-06	11	247	0.0445344	ATP6V0C,ATXN7L2,BCL6B,CASZ1,ESR1,FLNC,HOXA11,HSPG2,MACROH2A1,NOL4L,RPS10
c3.all	C3-REGULATORY	MYB_Q3	TRUE	22.7716	1.82441e-06	11	253	0.0434783	ALDOA,ATG9A,BSCL2,GNAT1,HOXA11,MINDY1,OPCML,PRDM16,RIMS1,SKAP1,ZNF362
c3.all	C3-REGULATORY	ACTGCCT_MIR34B	TRUE	21.9972	2.7305e-06	10	220	0.0454545	AP3M1,DIP2C,FOXN3,ICA1,IQGAP2,MAN2A2,PPP1CC,SPTBN2,ST18,VEZT
c3.all	C3-REGULATORY	MIR548F_5P	TRUE	20.944	4.72905e-06	16	485	0.0329897	ARHGEF7,ATG14,ATP2A2,CBR4,DCUN1D4,ESR1,FGD6,FLNC,FOXN3,FZD6,KBTBD11,KPNA6,PLXNA4,PRDM16,RSPO3,USP4
c3.all	C3-REGULATORY	MIR548AJ_5P_MIR548G_5P_MIR548X_5P	TRUE	20.944	4.72905e-06	16	485	0.0329897	ARHGEF7,ATG14,ATP2A2,CBR4,DCUN1D4,ESR1,FGD6,FLNC,FOXN3,FZD6,KBTBD11,KPNA6,PLXNA4,PRDM16,RSPO3,USP4
c3.all	C3-REGULATORY	ACCTGTTG_UNKNOWN	TRUE	19.8053	8.57425e-06	8	160	0.05	BCL9,COL18A1,KPNA6,MACROH2A1,NR3C1,RERG,RIMS1,SHOX2
c3.all	C3-REGULATORY	TGCTGCT_MIR15A_MIR16_MIR15B_MIR195_MIR424_MIR497	TRUE	19.4125	1.05315e-05	18	603	0.0298507	ATG14,ATXN2,CAPN3,CASZ1,CDC42,COPS7A,DCUN1D4,IGF2R,KCTD1,LRIG1,LRRFIP2,OTUB1,PIK3R1,RSPO3,SPTBN2,SYNE1,ZBTB46,ZNF362
c3.all	C3-REGULATORY	USF_02	TRUE	19.3372	1.0955e-05	11	278	0.0395683	ARMT1,CHD6,DRC3,FZD6,HOXA11,IQGAP2,MACROH2A1,NRIP3,PIK3R1,RALYL,RMND1
c3.all	C3-REGULATORY	MIR6798_5P	TRUE	19.0905	1.24663e-05	4	45	0.0888889	AP1M2,GCSAML,IGLON5,PRDM16
c3.all	C3-REGULATORY	MIR6809_3P	TRUE	19.027	1.28881e-05	17	558	0.0304659	ABCC9,ADARB2,DIP2C,FGD6,FOXN3,GREB1,GUCY1A2,INPP5A,KPNA6,PLXNA4,PRDM16,PTGER4,RALYL,RPS10-NUDT3,STX16,ZBTB2,ZNF721
c3.all	C3-REGULATORY	CACTGCC_MIR34A_MIR34C_MIR449	TRUE	18.9693	1.32841e-05	11	281	0.0391459	ALDOA,F2RL2,FGD6,NRIP3,PACS1,PPP1CC,SEC61A1,SERPINE1,SLC44A2,VCL,VEZT
c8.all	C8-CELL-TYPES	DESCARTES_FETAL_KIDNEY_MYELOID_CELLS	TRUE	19.3485	1.08905e-05	11	218	0.0504587	CD33,CIITA,CLEC7A,GPR84,HAVCR2,HLA-DQB1,LILRA1,LILRA2,ST18,TLR1,TLR10
c5.go	GOBP	GOBP_LAMELLIPODIUM_ASSEMBLY	TRUE	50.1449	1.428e-12	9	73	0.123288	ABI3,ARHGEF7,CDC42,CYFIP1,FER,PIK3R1,PTPRO,VCL,WASF3
c5.go	GOBP	GOBP_REGULATION_OF_INTEGRIN_ACTIVATION	TRUE	41.316	1.29505e-10	4	17	0.235294	FARP2,KIF14,PTGER4,SKAP1
c5.go	GOBP	GOBP_LAMELLIPODIUM_ORGANIZATION	TRUE	37.3347	9.94971e-10	9	91	0.0989011	ABI3,ARHGEF7,CDC42,CYFIP1,FER,PIK3R1,PTPRO,VCL,WASF3
c5.go	GOBP	GOBP_REGULATION_OF_LAMELLIPODIUM_ORGANIZATION	TRUE	27.1492	1.88341e-07	6	54	0.111111	ABI3,ARHGEF7,CDC42,CYFIP1,FER,PIK3R1
c5.go	GOBP	GOBP_SINOATRIAL_NODE_CELL_DEVELOPMENT	TRUE	27.0926	1.93936e-07	2	5	0.4	SHOX2,TBX3
c5.go	GOBP	GOBP_GRANULOCYTE_COLONY_STIMULATING_FACTOR_PRODUCTION	TRUE	27.0926	1.93936e-07	2	5	0.4	HAVCR2,LILRA2
c5.go	GOBP	GOBP_INTEGRIN_ACTIVATION	TRUE	24.7926	6.38426e-07	4	26	0.153846	FARP2,KIF14,PTGER4,SKAP1
c5.go	GOBP	GOBP_REGULATION_OF_LAMELLIPODIUM_ASSEMBLY	TRUE	23.7598	1.0914e-06	5	42	0.119048	ABI3,CDC42,CYFIP1,FER,PIK3R1
c5.go	GOBP	GOBP_EMBRYONIC_SKELETAL_JOINT_DEVELOPMENT	TRUE	23	1.62004e-06	3	15	0.2	EXT1,HOXA11,SHOX2
c5.go	GOBP	GOBP_SINOATRIAL_NODE_CELL_DIFFERENTIATION	TRUE	22.0987	2.58981e-06	2	6	0.333333	SHOX2,TBX3
c5.go	GOBP	GOBP_MAMMARY_GLAND_DUCT_MORPHOGENESIS	TRUE	20.6574	5.49246e-06	4	30	0.133333	ESR1,NR3C1,TBX3,WNT4
c5.go	GOCC	GOCC_SCAR_COMPLEX	TRUE	29.9116	4.5221e-08	3	12	0.25	ABI3,CYFIP1,WASF3
c5.go	GOCC	GOCC_LAMELLIPODIUM	TRUE	18.4277	1.76478e-05	11	202	0.0544554	ABI3,ARHGEF7,CYFIP1,FER,FGD6,IQGAP2,PLCG1,PTPRO,SSH1,TIAM2,WASF3
c5.go	GOMF	GOMF_NUCLEAR_STEROID_RECEPTOR_ACTIVITY	TRUE	27.3847	1.66749e-07	4	24	0.166667	ESR1,NR2C1,NR3C1,PGRMC2
c5.go	GOMF	GOMF_BETA_GALACTOSIDASE_ACTIVITY	TRUE	27.0926	1.93936e-07	2	5	0.4	GLB1L,GLB1L3
c5.go	GOMF	GOMF_NEUROTROPHIN_TRK_RECEPTOR_BINDING	TRUE	22.0987	2.58981e-06	2	6	0.333333	PIK3R1,PLCG1
c5.go	GOMF	GOMF_FRUCTOSE_BINDING	TRUE	22.0987	2.58981e-06	2	6	0.333333	ALDOA,SLC2A5
c5.go	GOMF	GOMF_GALACTOSIDASE_ACTIVITY	TRUE	18.536	1.66722e-05	2	7	0.285714	GLB1L,GLB1L3
c5.go	GOMF	GOMF_HISTONE_H3K9ME2_METHYLTRANSFERASE_ACTIVITY	TRUE	18.536	1.66722e-05	2	7	0.285714	EHMT2,PRDM16
c2.all	KEGG	KEGG_TYPE_I_DIABETES_MELLITUS	TRUE	14.2747	0.000157977	4	43	0.0930233	HLA-B,HLA-DQB1,ICA1,PTPRN2
c2.all	PID	PID_CDC42_REG_PATHWAY	TRUE	40.4889	1.97733e-10	5	30	0.166667	ARHGEF7,CDC42,FARP2,MCF2L,PLCG1
c2.all	PID	PID_FAK_PATHWAY	TRUE	27.0732	1.95898e-07	6	59	0.101695	ARHGEF28,ARHGEF7,ASAP1,PIK3R1,PLCG1,VCL
c2.all	PID	PID_INSULIN_PATHWAY	TRUE	25.0468	5.5956e-07	5	44	0.113636	EXOC6,F2RL2,GRB14,PIK3R1,PRKCZ
c2.all	PID	PID_NEPHRIN_NEPH1_PATHWAY	TRUE	22.1363	2.53963e-06	4	31	0.129032	F2RL2,PIK3R1,PLCG1,PRKCZ
c2.all	PID	PID_AR_NONGENOMIC_PATHWAY	TRUE	22.1363	2.53963e-06	4	31	0.129032	CDC42,GNRH1,PIK3R1,PLCG1
c2.all	PID	PID_WNT_NONCANONICAL_PATHWAY	TRUE	21.2512	4.02863e-06	4	32	0.125	CDC42,CTHRC1,FZD6,PRKCZ
c2.all	PID	PID_NCADHERIN_PATHWAY	TRUE	20.4206	6.21586e-06	4	33	0.121212	CDC42,FER,PIK3R1,PLCG1
c2.all	PID	PID_TRKR_PATHWAY	TRUE	15.9442	6.52377e-05	5	61	0.0819672	CDC42,MCF2L,PIK3R1,PLCG1,PRKCZ
c2.all	PID	PID_ERBB1_INTERNALIZATION_PATHWAY	TRUE	15.2586	9.37496e-05	4	41	0.097561	ARHGEF7,CDC42,LRIG1,PIK3R1
c2.all	PID	PID_ERA_GENOMIC_PATHWAY	TRUE	14.8528	0.000116236	5	64	0.078125	COL18A1,EBAG9,ESR1,GREB1,MPG
c2.all	PID	PID_RHOA_PATHWAY	TRUE	13.3807	0.00025423	4	45	0.0888889	CDC42,F2RL2,PRKCZ,VCL
c2.all	REACTOME	REACTOME_HORMONE_LIGAND_BINDING_RECEPTORS	TRUE	33.0319	9.06601e-09	3	12	0.25	FSHB,FSHR,GNRH1
c2.all	REACTOME	REACTOME_SIGNALING_BY_MEMBRANE_TETHERED_FUSIONS_OF_PDGFRA_OR_PDGFRB	TRUE	29.7938	4.80534e-08	2	5	0.4	GOLGA4,KDR
c2.all	REACTOME	REACTOME_RHOG_GTPASE_CYCLE	TRUE	29.5222	5.52804e-08	7	74	0.0945946	ARHGEF16,CDC42,CYFIP1,IQGAP2,MCF2L,PGRMC2,PIK3R1
c2.all	REACTOME	REACTOME_RUNX1_REGULATES_TRANSCRIPTION_OF_GENES_INVOLVED_IN_WNT_SIGNALING	TRUE	24.348	8.04122e-07	2	6	0.333333	ESR1,RSPO3
c2.all	REACTOME	REACTOME_SIGNALING_BY_NTRK3_TRKC	TRUE	21.9499	2.79862e-06	3	17	0.176471	PIK3R1,PLCG1,PTPRO
c2.all	REACTOME	REACTOME_SIGNALING_BY_EGFR	TRUE	21.1091	4.33869e-06	5	50	0.1	ARHGEF7,CDC42,LRIG1,PIK3R1,PLCG1
c2.all	REACTOME	REACTOME_RHO_GTPASE_CYCLE	TRUE	20.8214	5.04156e-06	18	450	0.04	ARHGEF16,ARHGEF28,ARHGEF7,CCDC187,CDC42,CYFIP1,FARP2,GOLGA3,IQGAP2,KCTD13,KIF14,MCF2L,MYO6,PGRMC2,PIK3R1,PLEKHG6,TIAM2,WASF3
c2.all	REACTOME	REACTOME_RAC1_GTPASE_CYCLE	TRUE	19.1942	1.18074e-05	10	184	0.0543478	ARHGEF7,CDC42,CYFIP1,FARP2,IQGAP2,MCF2L,PIK3R1,PLEKHG6,TIAM2,WASF3
c2.all	REACTOME	REACTOME_VEGFR2_MEDIATED_CELL_PROLIFERATION	TRUE	19.1605	1.20174e-05	3	19	0.157895	KDR,PLCG1,PRKCZ
c2.all	REACTOME	REACTOME_SIGNALING_BY_PDGFR_IN_DISEASE	TRUE	17.9771	2.23578e-05	3	20	0.15	GOLGA4,KDR,PIK3R1
c2.all	REACTOME	REACTOME_SIGNALING_BY_VEGF	TRUE	17.4118	3.00958e-05	7	106	0.0660377	CDC42,CYFIP1,KDR,PIK3R1,PLCG1,PRKCZ,WASF3
c2.all	WP	WP_PRADERWILLI_AND_ANGELMAN_SYNDROME	TRUE	22.2566	2.38534e-06	6	68	0.0882353	CDKN2A,CDKN2B,CYFIP1,FSHB,GNRH1,PRKCZ
c2.all	BIOCARTA	BIOCARTA_VEGF_PATHWAY	FALSE	12.1767	0.000483906	3	27	0.111111	KDR,PIK3R1,PLCG1
c2.all	BIOCARTA	BIOCARTA_ERK5_PATHWAY	FALSE	8.86052	0.00291405	2	14	0.142857	PIK3R1,PLCG1
c2.all	BIOCARTA	BIOCARTA_TRKA_PATHWAY	FALSE	8.86052	0.00291405	2	14	0.142857	PIK3R1,PLCG1
c2.all	BIOCARTA	BIOCARTA_GCR_PATHWAY	FALSE	6.83792	0.00892429	2	17	0.117647	NR3C1,PIK3R1
c2.all	BIOCARTA	BIOCARTA_ARF_PATHWAY	FALSE	6.83792	0.00892429	2	17	0.117647	CDKN2A,PIK3R1
c2.all	BIOCARTA	BIOCARTA_PTEN_PATHWAY	FALSE	6.31665	0.0119609	2	18	0.111111	PDK2,PIK3R1
c2.all	BIOCARTA	BIOCARTA_ERAD_PATHWAY	FALSE	5.85174	0.0155617	2	19	0.105263	MAN2A2,SEC61A1
c2.all	BIOCARTA	BIOCARTA_CXCR4_PATHWAY	FALSE	5.85174	0.0155617	2	19	0.105263	PIK3R1,PLCG1
c2.all	BIOCARTA	BIOCARTA_IGF1MTOR_PATHWAY	FALSE	5.85174	0.0155617	2	19	0.105263	PDK2,PIK3R1
c2.all	BIOCARTA	BIOCARTA_NGF_PATHWAY	FALSE	5.43472	0.0197403	2	20	0.1	PIK3R1,PLCG1
c2.all	BIOCARTA	BIOCARTA_MTOR_PATHWAY	FALSE	4.71824	0.0298444	2	22	0.0909091	PDK2,PIK3R1
c2.all	BIOCARTA	BIOCARTA_RAS_PATHWAY	FALSE	4.71824	0.0298444	2	22	0.0909091	CDC42,PIK3R1
c2.all	BIOCARTA	BIOCARTA_CELLCYCLE_PATHWAY	FALSE	4.40855	0.0357592	2	23	0.0869565	CDKN2A,CDKN2B
c2.all	BIOCARTA	BIOCARTA_PTDINS_PATHWAY	FALSE	4.40855	0.0357592	2	23	0.0869565	PLCG1,PRKCZ
c2.all	BIOCARTA	BIOCARTA_HER2_PATHWAY	FALSE	4.40855	0.0357592	2	23	0.0869565	ESR1,PIK3R1
c2.all	BIOCARTA	BIOCARTA_CTCF_PATHWAY	FALSE	4.12584	0.0422329	2	24	0.0833333	CDKN2A,PIK3R1
c2.all	BIOCARTA	BIOCARTA_EIF4_PATHWAY	FALSE	4.12584	0.0422329	2	24	0.0833333	PDK2,PIK3R1
c2.all	BIOCARTA	BIOCARTA_TPO_PATHWAY	FALSE	4.12584	0.0422329	2	24	0.0833333	PIK3R1,PLCG1
c2.all	BIOCARTA	BIOCARTA_VIP_PATHWAY	FALSE	3.62891	0.056784	2	26	0.0769231	PLCG1,VIP
c2.all	BIOCARTA	BIOCARTA_EGF_PATHWAY	FALSE	3.40961	0.0648177	2	27	0.0740741	PIK3R1,PLCG1
c2.all	BIOCARTA	BIOCARTA_GH_PATHWAY	FALSE	3.40961	0.0648177	2	27	0.0740741	PIK3R1,PLCG1
c2.all	BIOCARTA	BIOCARTA_G1_PATHWAY	FALSE	3.20698	0.0733248	2	28	0.0714286	CDKN2A,CDKN2B
c2.all	BIOCARTA	BIOCARTA_PDGF_PATHWAY	FALSE	3.20698	0.0733248	2	28	0.0714286	PIK3R1,PLCG1
c2.all	BIOCARTA	BIOCARTA_ION_PATHWAY	FALSE	2.69699	0.100538	1	5	0.2	PLCG1
c2.all	BIOCARTA	BIOCARTA_SALMONELLA_PATHWAY	FALSE	2.69699	0.100538	1	5	0.2	CDC42
c2.all	BIOCARTA	BIOCARTA_PELP1_PATHWAY	FALSE	2.10443	0.146873	1	6	0.166667	ESR1
c2.all	BIOCARTA	BIOCARTA_FCER1_PATHWAY	FALSE	1.71141	0.190802	2	39	0.0512821	PIK3R1,PLCG1
c2.all	BIOCARTA	BIOCARTA_VOBESITY_PATHWAY	FALSE	1.3743	0.241074	1	8	0.125	NR3C1
c2.all	BIOCARTA	BIOCARTA_TCR_PATHWAY	FALSE	1.30438	0.253415	2	44	0.0454545	PIK3R1,PLCG1
c2.all	BIOCARTA	BIOCARTA_FEEDER_PATHWAY	FALSE	1.13563	0.286578	1	9	0.111111	MPI
c2.all	BIOCARTA	BIOCARTA_HSWI_SNF_PATHWAY	FALSE	0.672378	0.412224	1	12	0.0833333	NR3C1
c2.all	BIOCARTA	BIOCARTA_CELL2CELL_PATHWAY	FALSE	0.672378	0.412224	1	12	0.0833333	VCL
c2.all	BIOCARTA	BIOCARTA_FIBRINOLYSIS_PATHWAY	FALSE	0.672378	0.412224	1	12	0.0833333	SERPINE1
c2.all	BIOCARTA	BIOCARTA_ACTINY_PATHWAY	FALSE	0.672378	0.412224	1	12	0.0833333	WASF3
c2.all	BIOCARTA	BIOCARTA_EXTRINSIC_PATHWAY	FALSE	0.569813	0.450333	1	13	0.0769231	F7
c2.all	BIOCARTA	BIOCARTA_PLATELETAPP_PATHWAY	FALSE	0.483916	0.486654	1	14	0.0714286	SERPINE1
c2.all	BIOCARTA	BIOCARTA_ACH_PATHWAY	FALSE	0.483916	0.486654	1	14	0.0714286	PIK3R1
c2.all	BIOCARTA	BIOCARTA_RACC_PATHWAY	FALSE	0.411353	0.521284	1	15	0.0666667	GUCY1A2
c2.all	BIOCARTA	BIOCARTA_AMAN_PATHWAY	FALSE	0.411353	0.521284	1	15	0.0666667	MAN2A2
c2.all	BIOCARTA	BIOCARTA_BCELLSURVIVAL_PATHWAY	FALSE	0.411353	0.521284	1	15	0.0666667	PIK3R1
c2.all	BIOCARTA	BIOCARTA_LONGEVITY_PATHWAY	FALSE	0.411353	0.521284	1	15	0.0666667	PIK3R1
c2.all	BIOCARTA	BIOCARTA_MAPK_PATHWAY	FALSE	0.356172	0.55064	0	81	0
c2.all	BIOCARTA	BIOCARTA_EFP_PATHWAY	FALSE	0.349624	0.554326	1	16	0.0625	ESR1
c2.all	BIOCARTA	BIOCARTA_IL7_PATHWAY	FALSE	0.349624	0.554326	1	16	0.0625	PIK3R1
c2.all	BIOCARTA	BIOCARTA_ARAP_PATHWAY	FALSE	0.296818	0.585884	1	17	0.0588235	ASAP1
c2.all	BIOCARTA	BIOCARTA_DC_PATHWAY	FALSE	0.296818	0.585884	1	17	0.0588235	CD33
c2.all	BIOCARTA	BIOCARTA_HCMV_PATHWAY	FALSE	0.296818	0.585884	1	17	0.0588235	PIK3R1
c2.all	BIOCARTA	BIOCARTA_ETS_PATHWAY	FALSE	0.296818	0.585884	1	17	0.0588235	SIN3A
c2.all	BIOCARTA	BIOCARTA_CCR5_PATHWAY	FALSE	0.296818	0.585884	1	17	0.0588235	PLCG1
c2.all	BIOCARTA	BIOCARTA_CALCINEURIN_PATHWAY	FALSE	0.251447	0.616058	1	18	0.0555556	PLCG1
c2.all	BIOCARTA	BIOCARTA_CARDIACEGF_PATHWAY	FALSE	0.251447	0.616058	1	18	0.0555556	PLCG1
c2.all	BIOCARTA	BIOCARTA_EPO_PATHWAY	FALSE	0.212338	0.644941	1	19	0.0526316	PLCG1
c2.all	BIOCARTA	BIOCARTA_ECM_PATHWAY	FALSE	0.212338	0.644941	1	19	0.0526316	PIK3R1
c2.all	BIOCARTA	BIOCARTA_MAL_PATHWAY	FALSE	0.212338	0.644941	1	19	0.0526316	CDC42
c2.all	BIOCARTA	BIOCARTA_PAR1_PATHWAY	FALSE	0.212338	0.644941	1	19	0.0526316	PIK3R1
c2.all	BIOCARTA	BIOCARTA_AMI_PATHWAY	FALSE	0.178552	0.67262	1	20	0.05	F7
c2.all	BIOCARTA	BIOCARTA_GSK3_PATHWAY	FALSE	0.178552	0.67262	1	20	0.05	PIK3R1
c2.all	BIOCARTA	BIOCARTA_NKCELLS_PATHWAY	FALSE	0.178552	0.67262	1	20	0.05	PIK3R1
c2.all	BIOCARTA	BIOCARTA_IGF1_PATHWAY	FALSE	0.149329	0.699178	1	21	0.047619	PIK3R1
c2.all	BIOCARTA	BIOCARTA_INSULIN_PATHWAY	FALSE	0.149329	0.699178	1	21	0.047619	PIK3R1
c2.all	BIOCARTA	BIOCARTA_RAC1_PATHWAY	FALSE	0.149329	0.699178	1	21	0.047619	PIK3R1
c2.all	BIOCARTA	BIOCARTA_RHO_PATHWAY	FALSE	0.149329	0.699178	1	21	0.047619	VCL
c2.all	BIOCARTA	BIOCARTA_EICOSANOID_PATHWAY	FALSE	0.124046	0.724687	1	22	0.0454545	PTGER4
c2.all	BIOCARTA	BIOCARTA_AKT_PATHWAY	FALSE	0.124046	0.724687	1	22	0.0454545	PIK3R1
c2.all	BIOCARTA	BIOCARTA_EDG1_PATHWAY	FALSE	0.124046	0.724687	1	22	0.0454545	PIK3R1
c2.all	BIOCARTA	BIOCARTA_CTLA4_PATHWAY	FALSE	0.124046	0.724687	1	22	0.0454545	PIK3R1
c2.all	BIOCARTA	BIOCARTA_CREB_PATHWAY	FALSE	0.124046	0.724687	1	22	0.0454545	PIK3R1
c2.all	BIOCARTA	BIOCARTA_GLEEVEC_PATHWAY	FALSE	0.102189	0.749218	1	23	0.0434783	PIK3R1
c2.all	BIOCARTA	BIOCARTA_IGF1R_PATHWAY	FALSE	0.102189	0.749218	1	23	0.0434783	PIK3R1
c2.all	BIOCARTA	BIOCARTA_NTHI_PATHWAY	FALSE	0.102189	0.749218	1	23	0.0434783	NR3C1
c2.all	BIOCARTA	BIOCARTA_TFF_PATHWAY	FALSE	0.0833315	0.772832	1	24	0.0416667	PIK3R1
c2.all	BIOCARTA	BIOCARTA_HDAC_PATHWAY	FALSE	0.0671125	0.795588	1	25	0.04	PIK3R1
c2.all	BIOCARTA	BIOCARTA_BAD_PATHWAY	FALSE	0.0671125	0.795588	1	25	0.04	PIK3R1
c2.all	BIOCARTA	BIOCARTA_CARM_ER_PATHWAY	FALSE	0.053228	0.817539	1	26	0.0384615	ESR1
c2.all	BIOCARTA	BIOCARTA_RACCYCD_PATHWAY	FALSE	0.053228	0.817539	1	26	0.0384615	PIK3R1
c2.all	BIOCARTA	BIOCARTA_PYK2_PATHWAY	FALSE	0.0414187	0.838732	1	27	0.037037	PLCG1
c2.all	BIOCARTA	BIOCARTA_NO1_PATHWAY	FALSE	0.0314625	0.859212	1	28	0.0357143	KDR
c2.all	BIOCARTA	BIOCARTA_KERATINOCYTE_PATHWAY	FALSE	0.031445	0.859251	0	46	0
c2.all	BIOCARTA	BIOCARTA_BIOPEPTIDES_PATHWAY	FALSE	0.0231678	0.879022	1	29	0.0344828	PLCG1
c2.all	BIOCARTA	BIOCARTA_GPCR_PATHWAY	FALSE	0.0163685	0.898197	1	30	0.0333333	PLCG1
c2.all	BIOCARTA	BIOCARTA_AGR_PATHWAY	FALSE	0.00358512	0.952255	1	33	0.030303	CDC42
c2.all	BIOCARTA	BIOCARTA_BCR_PATHWAY	FALSE	0.00358512	0.952255	1	33	0.030303	PLCG1
c2.all	BIOCARTA	BIOCARTA_MET_PATHWAY	FALSE	0.00358512	0.952255	1	33	0.030303	PIK3R1
c2.all	BIOCARTA	BIOCARTA_INTEGRIN_PATHWAY	FALSE	0.00148922	0.969217	1	34	0.0294118	VCL
c2.all	BIOCARTA	BIOCARTA_ALK_PATHWAY	FALSE	0.000469764	0.982708	0	37	0
c2.all	BIOCARTA	BIOCARTA_GRANULOCYTES_PATHWAY	FALSE	0	1	0	15	0
c2.all	BIOCARTA	BIOCARTA_LYM_PATHWAY	FALSE	0	1	0	14	0
c2.all	BIOCARTA	BIOCARTA_BLYMPHOCYTE_PATHWAY	FALSE	0	1	0	14	0
c2.all	BIOCARTA	BIOCARTA_LAIR_PATHWAY	FALSE	0	1	0	17	0
c2.all	BIOCARTA	BIOCARTA_VDR_PATHWAY	FALSE	0	1	0	24	0
c2.all	BIOCARTA	BIOCARTA_GABA_PATHWAY	FALSE	0	1	0	10	0
c2.all	BIOCARTA	BIOCARTA_EGFR_SMRTE_PATHWAY	FALSE	0	1	0	11	0
c2.all	BIOCARTA	BIOCARTA_MONOCYTE_PATHWAY	FALSE	0	1	0	11	0
c2.all	BIOCARTA	BIOCARTA_RARRXR_PATHWAY	FALSE	0	1	0	7	0
c2.all	BIOCARTA	BIOCARTA_NUCLEARRS_PATHWAY	FALSE	0	1	0	34	0
c2.all	BIOCARTA	BIOCARTA_RANMS_PATHWAY	FALSE	0	1	0	10	0
c2.all	BIOCARTA	BIOCARTA_TEL_PATHWAY	FALSE	0	1	0	17	0
c2.all	BIOCARTA	BIOCARTA_SARS_PATHWAY	FALSE	0	1	0	7	0
c2.all	BIOCARTA	BIOCARTA_PDZS_PATHWAY	FALSE	0	1	0	18	0
c2.all	BIOCARTA	BIOCARTA_CHREBP_PATHWAY	FALSE	0	1	0	19	0
c2.all	BIOCARTA	BIOCARTA_LIS1_PATHWAY	FALSE	0	1	0	19	0
c2.all	BIOCARTA	BIOCARTA_PCAF_PATHWAY	FALSE	0	1	0	13	0
c2.all	BIOCARTA	BIOCARTA_LYMPHOCYTE_PATHWAY	FALSE	0	1	0	9	0
c2.all	BIOCARTA	BIOCARTA_NEUTROPHIL_PATHWAY	FALSE	0	1	0	8	0
c2.all	BIOCARTA	BIOCARTA_BTG2_PATHWAY	FALSE	0	1	0	11	0
c2.all	BIOCARTA	BIOCARTA_TERT_PATHWAY	FALSE	0	1	0	8	0
c2.all	BIOCARTA	BIOCARTA_GHRELIN_PATHWAY	FALSE	0	1	0	13	0
c2.all	BIOCARTA	BIOCARTA_ERBB3_PATHWAY	FALSE	0	1	0	5	0
c2.all	BIOCARTA	BIOCARTA_CTBP1_PATHWAY	FALSE	0	1	0	8	0
c2.all	BIOCARTA	BIOCARTA_PRION_PATHWAY	FALSE	0	1	0	12	0
c2.all	BIOCARTA	BIOCARTA_PLK3_PATHWAY	FALSE	0	1	0	8	0
c2.all	BIOCARTA	BIOCARTA_FXR_PATHWAY	FALSE	0	1	0	7	0
c2.all	BIOCARTA	BIOCARTA_MHC_PATHWAY	FALSE	0	1	0	14	0
c2.all	BIOCARTA	BIOCARTA_ACETAMINOPHEN_PATHWAY	FALSE	0	1	0	5	0
c2.all	BIOCARTA	BIOCARTA_PRC2_PATHWAY	FALSE	0	1	0	14	0
c2.all	BIOCARTA	BIOCARTA_SM_PATHWAY	FALSE	0	1	0	14	0
c2.all	BIOCARTA	BIOCARTA_RANBP2_PATHWAY	FALSE	0	1	0	11	0
c2.all	BIOCARTA	BIOCARTA_IRES_PATHWAY	FALSE	0	1	0	7	0
c2.all	BIOCARTA	BIOCARTA_BBCELL_PATHWAY	FALSE	0	1	0	11	0
c2.all	BIOCARTA	BIOCARTA_CDC25_PATHWAY	FALSE	0	1	0	9	0
c2.all	BIOCARTA	BIOCARTA_DSP_PATHWAY	FALSE	0	1	0	9	0
c2.all	BIOCARTA	BIOCARTA_NPC_PATHWAY	FALSE	0	1	0	11	0
c2.all	BIOCARTA	BIOCARTA_FLUMAZENIL_PATHWAY	FALSE	0	1	0	9	0
c2.all	BIOCARTA	BIOCARTA_MELANOCYTE_PATHWAY	FALSE	0	1	0	7	0
c2.all	BIOCARTA	BIOCARTA_S1P_PATHWAY	FALSE	0	1	0	8	0
c2.all	BIOCARTA	BIOCARTA_HBX_PATHWAY	FALSE	0	1	0	7	0
c2.all	BIOCARTA	BIOCARTA_MALATEX_PATHWAY	FALSE	0	1	0	8	0
c2.all	BIOCARTA	BIOCARTA_TSP1_PATHWAY	FALSE	0	1	0	7	0
c2.all	BIOCARTA	BIOCARTA_NPP1_PATHWAY	FALSE	0	1	0	10	0
c2.all	BIOCARTA	BIOCARTA_CPSF_PATHWAY	FALSE	0	1	0	10	0
c2.all	BIOCARTA	BIOCARTA_HES_PATHWAY	FALSE	0	1	0	12	0
c2.all	BIOCARTA	BIOCARTA_ERBB4_PATHWAY	FALSE	0	1	0	7	0
c2.all	BIOCARTA	BIOCARTA_RHODOPSIN_PATHWAY	FALSE	0	1	0	11	0
c2.all	BIOCARTA	BIOCARTA_RNAPOL3_PATHWAY	FALSE	0	1	0	7	0
c2.all	BIOCARTA	BIOCARTA_TERC_PATHWAY	FALSE	0	1	0	6	0
c2.all	BIOCARTA	BIOCARTA_EOSINOPHILS_PATHWAY	FALSE	0	1	0	11	0
c2.all	BIOCARTA	BIOCARTA_REELIN_PATHWAY	FALSE	0	1	0	7	0
c2.all	BIOCARTA	BIOCARTA_BARD1_PATHWAY	FALSE	0	1	0	8	0
c2.all	BIOCARTA	BIOCARTA_LDL_PATHWAY	FALSE	0	1	0	6	0
c2.all	BIOCARTA	BIOCARTA_SAM68_PATHWAY	FALSE	0	1	0	6	0
c2.all	BIOCARTA	BIOCARTA_FBW7_PATHWAY	FALSE	0	1	0	9	0
c2.all	BIOCARTA	BIOCARTA_CB1R_PATHWAY	FALSE	0	1	0	7	0
c2.all	BIOCARTA	BIOCARTA_SUMO_PATHWAY	FALSE	0	1	0	6	0
c2.all	BIOCARTA	BIOCARTA_IFNA_PATHWAY	FALSE	0	1	0	9	0
c2.all	BIOCARTA	BIOCARTA_PKC_PATHWAY	FALSE	0	1	0	7	0
c2.all	BIOCARTA	BIOCARTA_PPARG_PATHWAY	FALSE	0	1	0	8	0
c2.all	BIOCARTA	BIOCARTA_STAT3_PATHWAY	FALSE	0	1	0	8	0
c2.all	BIOCARTA	BIOCARTA_EEA1_PATHWAY	FALSE	0	1	0	7	0
c2.all	BIOCARTA	BIOCARTA_MITR_PATHWAY	FALSE	0	1	0	5	0
c2.all	BIOCARTA	BIOCARTA_CIRCADIAN_PATHWAY	FALSE	0	1	0	6	0
c2.all	BIOCARTA	BIOCARTA_RECK_PATHWAY	FALSE	0	1	0	9	0
c2.all	BIOCARTA	BIOCARTA_MSP_PATHWAY	FALSE	0	1	0	6	0
c2.all	BIOCARTA	BIOCARTA_SLRP_PATHWAY	FALSE	0	1	0	6	0
c2.all	BIOCARTA	BIOCARTA_ALTERNATIVE_PATHWAY	FALSE	0	1	0	9	0
c2.all	BIOCARTA	BIOCARTA_FOSB_PATHWAY	FALSE	0	1	0	5	0
c2.all	BIOCARTA	BIOCARTA_NOTCH_PATHWAY	FALSE	0	1	0	6	0
c2.all	BIOCARTA	BIOCARTA_TUBBY_PATHWAY	FALSE	0	1	0	5	0
c2.all	BIOCARTA	BIOCARTA_MRP_PATHWAY	FALSE	0	1	0	6	0
c2.all	BIOCARTA	BIOCARTA_DICER_PATHWAY	FALSE	0	1	0	5	0
c2.all	BIOCARTA	BIOCARTA_PLCD_PATHWAY	FALSE	0	1	0	5	0
c2.all	BIOCARTA	BIOCARTA_RAN_PATHWAY	FALSE	0	1	0	5	0
c2.all	BIOCARTA	BIOCARTA_WNT_LRP6_PATHWAY	FALSE	0	1	0	6	0
c2.all	BIOCARTA	BIOCARTA_PEPI_PATHWAY	FALSE	0	1	0	8	0
c2.all	BIOCARTA	BIOCARTA_IFNG_PATHWAY	FALSE	0	1	0	6	0
c2.all	BIOCARTA	BIOCARTA_BOTULIN_PATHWAY	FALSE	0	1	0	5	0
c2.all	BIOCARTA	BIOCARTA_PROTEASOME_PATHWAY	FALSE	0	1	0	19	0
c2.all	BIOCARTA	BIOCARTA_KREB_PATHWAY	FALSE	0	1	0	8	0
c2.all	BIOCARTA	BIOCARTA_RELA_PATHWAY	FALSE	0	1	0	15	0
c2.all	BIOCARTA	BIOCARTA_CSK_PATHWAY	FALSE	0	1	0	22	0
c2.all	BIOCARTA	BIOCARTA_SRCRPTP_PATHWAY	FALSE	0	1	0	11	0
c2.all	BIOCARTA	BIOCARTA_AKAP95_PATHWAY	FALSE	0	1	0	11	0
c2.all	BIOCARTA	BIOCARTA_AT1R_PATHWAY	FALSE	0	1	0	27	0
c2.all	BIOCARTA	BIOCARTA_ACE2_PATHWAY	FALSE	0	1	0	13	0
c2.all	BIOCARTA	BIOCARTA_ASBCELL_PATHWAY	FALSE	0	1	0	15	0
c2.all	BIOCARTA	BIOCARTA_DNAFRAGMENT_PATHWAY	FALSE	0	1	0	10	0
c2.all	BIOCARTA	BIOCARTA_CHEMICAL_PATHWAY	FALSE	0	1	0	18	0
c2.all	BIOCARTA	BIOCARTA_SPPA_PATHWAY	FALSE	0	1	0	16	0
c2.all	BIOCARTA	BIOCARTA_ATM_PATHWAY	FALSE	0	1	0	20	0
c2.all	BIOCARTA	BIOCARTA_AGPCR_PATHWAY	FALSE	0	1	0	11	0
c2.all	BIOCARTA	BIOCARTA_RANKL_PATHWAY	FALSE	0	1	0	14	0
c2.all	BIOCARTA	BIOCARTA_CACAM_PATHWAY	FALSE	0	1	0	9	0
c2.all	BIOCARTA	BIOCARTA_CDMAC_PATHWAY	FALSE	0	1	0	16	0
c2.all	BIOCARTA	BIOCARTA_CASPASE_PATHWAY	FALSE	0	1	0	22	0
c2.all	BIOCARTA	BIOCARTA_CBL_PATHWAY	FALSE	0	1	0	12	0
c2.all	BIOCARTA	BIOCARTA_CCR3_PATHWAY	FALSE	0	1	0	19	0
c2.all	BIOCARTA	BIOCARTA_CD40_PATHWAY	FALSE	0	1	0	15	0
c2.all	BIOCARTA	BIOCARTA_MCM_PATHWAY	FALSE	0	1	0	18	0
c2.all	BIOCARTA	BIOCARTA_G2_PATHWAY	FALSE	0	1	0	24	0
c2.all	BIOCARTA	BIOCARTA_CERAMIDE_PATHWAY	FALSE	0	1	0	21	0
c2.all	BIOCARTA	BIOCARTA_TID_PATHWAY	FALSE	0	1	0	19	0
c2.all	BIOCARTA	BIOCARTA_CLASSIC_PATHWAY	FALSE	0	1	0	15	0
c2.all	BIOCARTA	BIOCARTA_COMP_PATHWAY	FALSE	0	1	0	20	0
c2.all	BIOCARTA	BIOCARTA_CTL_PATHWAY	FALSE	0	1	0	13	0
c2.all	BIOCARTA	BIOCARTA_CFTR_PATHWAY	FALSE	0	1	0	11	0
c2.all	BIOCARTA	BIOCARTA_CYTOKINE_PATHWAY	FALSE	0	1	0	19	0
c2.all	BIOCARTA	BIOCARTA_INFLAM_PATHWAY	FALSE	0	1	0	29	0
c2.all	BIOCARTA	BIOCARTA_D4GDI_PATHWAY	FALSE	0	1	0	12	0
c2.all	BIOCARTA	BIOCARTA_P35ALZHEIMERS_PATHWAY	FALSE	0	1	0	8	0
c2.all	BIOCARTA	BIOCARTA_RNA_PATHWAY	FALSE	0	1	0	10	0
c2.all	BIOCARTA	BIOCARTA_SKP2E2F_PATHWAY	FALSE	0	1	0	10	0
c2.all	BIOCARTA	BIOCARTA_ETC_PATHWAY	FALSE	0	1	0	10	0
c2.all	BIOCARTA	BIOCARTA_NDKDYNAMIN_PATHWAY	FALSE	0	1	0	17	0
c2.all	BIOCARTA	BIOCARTA_EPHA4_PATHWAY	FALSE	0	1	0	8	0
c2.all	BIOCARTA	BIOCARTA_ERK_PATHWAY	FALSE	0	1	0	27	0
c2.all	BIOCARTA	BIOCARTA_ERYTH_PATHWAY	FALSE	0	1	0	15	0
c2.all	BIOCARTA	BIOCARTA_EPONFKB_PATHWAY	FALSE	0	1	0	11	0
c2.all	BIOCARTA	BIOCARTA_EIF_PATHWAY	FALSE	0	1	0	16	0
c2.all	BIOCARTA	BIOCARTA_FAS_PATHWAY	FALSE	0	1	0	30	0
c2.all	BIOCARTA	BIOCARTA_FMLP_PATHWAY	FALSE	0	1	0	34	0
c2.all	BIOCARTA	BIOCARTA_FREE_PATHWAY	FALSE	0	1	0	10	0
c2.all	BIOCARTA	BIOCARTA_GATA3_PATHWAY	FALSE	0	1	0	14	0
c2.all	BIOCARTA	BIOCARTA_SET_PATHWAY	FALSE	0	1	0	10	0
c2.all	BIOCARTA	BIOCARTA_AHSP_PATHWAY	FALSE	0	1	0	13	0
c2.all	BIOCARTA	BIOCARTA_TCAPOPTOSIS_PATHWAY	FALSE	0	1	0	9	0
c2.all	BIOCARTA	BIOCARTA_HIVNEF_PATHWAY	FALSE	0	1	1	56	0.0178571	CDK11A
c2.all	BIOCARTA	BIOCARTA_MPR_PATHWAY	FALSE	0	1	0	21	0
c2.all	BIOCARTA	BIOCARTA_P53HYPOXIA_PATHWAY	FALSE	0	1	0	21	0
c2.all	BIOCARTA	BIOCARTA_HIF_PATHWAY	FALSE	0	1	0	15	0
c2.all	BIOCARTA	BIOCARTA_IL17_PATHWAY	FALSE	0	1	0	15	0
c2.all	BIOCARTA	BIOCARTA_IL2_PATHWAY	FALSE	0	1	0	22	0
c2.all	BIOCARTA	BIOCARTA_IL3_PATHWAY	FALSE	0	1	0	15	0
c2.all	BIOCARTA	BIOCARTA_IL4_PATHWAY	FALSE	0	1	0	11	0
c2.all	BIOCARTA	BIOCARTA_IL5_PATHWAY	FALSE	0	1	0	13	0
c2.all	BIOCARTA	BIOCARTA_IL6_PATHWAY	FALSE	0	1	0	21	0
c2.all	BIOCARTA	BIOCARTA_IL10_PATHWAY	FALSE	0	1	0	13	0
c2.all	BIOCARTA	BIOCARTA_IL12_PATHWAY	FALSE	0	1	0	19	0
c2.all	BIOCARTA	BIOCARTA_IL2RB_PATHWAY	FALSE	0	1	1	37	0.027027	PIK3R1
c2.all	BIOCARTA	BIOCARTA_IL22BP_PATHWAY	FALSE	0	1	0	9	0
c2.all	BIOCARTA	BIOCARTA_DEATH_PATHWAY	FALSE	0	1	0	29	0
c2.all	BIOCARTA	BIOCARTA_INTRINSIC_PATHWAY	FALSE	0	1	0	23	0
c2.all	BIOCARTA	BIOCARTA_TCRA_PATHWAY	FALSE	0	1	0	14	0
c2.all	BIOCARTA	BIOCARTA_LECTIN_PATHWAY	FALSE	0	1	0	13	0
c2.all	BIOCARTA	BIOCARTA_MCALPAIN_PATHWAY	FALSE	0	1	0	19	0
c2.all	BIOCARTA	BIOCARTA_PPARA_PATHWAY	FALSE	0	1	1	52	0.0192308	PIK3R1
c2.all	BIOCARTA	BIOCARTA_PITX2_PATHWAY	FALSE	0	1	0	16	0
c2.all	BIOCARTA	BIOCARTA_NFAT_PATHWAY	FALSE	0	1	1	51	0.0196078	PIK3R1
c2.all	BIOCARTA	BIOCARTA_NFKB_PATHWAY	FALSE	0	1	0	21	0
c2.all	BIOCARTA	BIOCARTA_NOS1_PATHWAY	FALSE	0	1	0	21	0
c2.all	BIOCARTA	BIOCARTA_NO2IL12_PATHWAY	FALSE	0	1	0	15	0
c2.all	BIOCARTA	BIOCARTA_ARENRF2_PATHWAY	FALSE	0	1	0	20	0
c2.all	BIOCARTA	BIOCARTA_P38MAPK_PATHWAY	FALSE	0	1	1	36	0.0277778	CDC42
c2.all	BIOCARTA	BIOCARTA_P53_PATHWAY	FALSE	0	1	0	16	0
c2.all	BIOCARTA	BIOCARTA_PLCE_PATHWAY	FALSE	0	1	0	11	0
c2.all	BIOCARTA	BIOCARTA_CDK5_PATHWAY	FALSE	0	1	0	13	0
c2.all	BIOCARTA	BIOCARTA_MYOSIN_PATHWAY	FALSE	0	1	0	11	0
c2.all	BIOCARTA	BIOCARTA_PS1_PATHWAY	FALSE	0	1	0	14	0
c2.all	BIOCARTA	BIOCARTA_AKAPCENTROSOME_PATHWAY	FALSE	0	1	0	14	0
c2.all	BIOCARTA	BIOCARTA_RAB_PATHWAY	FALSE	0	1	0	13	0
c2.all	BIOCARTA	BIOCARTA_RB_PATHWAY	FALSE	0	1	0	13	0
c2.all	BIOCARTA	BIOCARTA_CK1_PATHWAY	FALSE	0	1	0	16	0
c2.all	BIOCARTA	BIOCARTA_EIF2_PATHWAY	FALSE	0	1	0	10	0
c2.all	BIOCARTA	BIOCARTA_STEM_PATHWAY	FALSE	0	1	0	15	0
c2.all	BIOCARTA	BIOCARTA_P27_PATHWAY	FALSE	0	1	0	13	0
c2.all	BIOCARTA	BIOCARTA_PGC1A_PATHWAY	FALSE	0	1	0	15	0
c2.all	BIOCARTA	BIOCARTA_PML_PATHWAY	FALSE	0	1	0	17	0
c2.all	BIOCARTA	BIOCARTA_DREAM_PATHWAY	FALSE	0	1	0	13	0
c2.all	BIOCARTA	BIOCARTA_LEPTIN_PATHWAY	FALSE	0	1	0	11	0
c2.all	BIOCARTA	BIOCARTA_AKAP13_PATHWAY	FALSE	0	1	0	11	0
c2.all	BIOCARTA	BIOCARTA_ATRBRCA_PATHWAY	FALSE	0	1	0	22	0
c2.all	BIOCARTA	BIOCARTA_MEF2D_PATHWAY	FALSE	0	1	0	18	0
c2.all	BIOCARTA	BIOCARTA_MITOCHONDRIA_PATHWAY	FALSE	0	1	0	19	0
c2.all	BIOCARTA	BIOCARTA_PARKIN_PATHWAY	FALSE	0	1	0	8	0
c2.all	BIOCARTA	BIOCARTA_BARR_MAPK_PATHWAY	FALSE	0	1	0	14	0
c2.all	BIOCARTA	BIOCARTA_TOB1_PATHWAY	FALSE	0	1	0	19	0
c2.all	BIOCARTA	BIOCARTA_BARRESTIN_SRC_PATHWAY	FALSE	0	1	0	17	0
c2.all	BIOCARTA	BIOCARTA_NKT_PATHWAY	FALSE	0	1	0	26	0
c2.all	BIOCARTA	BIOCARTA_IL1R_PATHWAY	FALSE	0	1	0	31	0
c2.all	BIOCARTA	BIOCARTA_SODD_PATHWAY	FALSE	0	1	0	10	0
c2.all	BIOCARTA	BIOCARTA_SHH_PATHWAY	FALSE	0	1	0	16	0
c2.all	BIOCARTA	BIOCARTA_PTC1_PATHWAY	FALSE	0	1	0	11	0
c2.all	BIOCARTA	BIOCARTA_SPRY_PATHWAY	FALSE	0	1	0	17	0
c2.all	BIOCARTA	BIOCARTA_BARRESTIN_PATHWAY	FALSE	0	1	0	12	0
c2.all	BIOCARTA	BIOCARTA_STATHMIN_PATHWAY	FALSE	0	1	0	20	0
c2.all	BIOCARTA	BIOCARTA_HSP27_PATHWAY	FALSE	0	1	0	14	0
c2.all	BIOCARTA	BIOCARTA_TCYTOTOXIC_PATHWAY	FALSE	0	1	0	12	0
c2.all	BIOCARTA	BIOCARTA_THELPER_PATHWAY	FALSE	0	1	0	12	0
c2.all	BIOCARTA	BIOCARTA_TALL1_PATHWAY	FALSE	0	1	0	15	0
c2.all	BIOCARTA	BIOCARTA_TGFB_PATHWAY	FALSE	0	1	0	19	0
c2.all	BIOCARTA	BIOCARTA_TH1TH2_PATHWAY	FALSE	0	1	0	23	0
c2.all	BIOCARTA	BIOCARTA_41BB_PATHWAY	FALSE	0	1	0	18	0
c2.all	BIOCARTA	BIOCARTA_STRESS_PATHWAY	FALSE	0	1	0	24	0
c2.all	BIOCARTA	BIOCARTA_TNFR1_PATHWAY	FALSE	0	1	0	29	0
c2.all	BIOCARTA	BIOCARTA_TNFR2_PATHWAY	FALSE	0	1	0	17	0
c2.all	BIOCARTA	BIOCARTA_TOLL_PATHWAY	FALSE	0	1	0	25	0
c2.all	BIOCARTA	BIOCARTA_CARM1_PATHWAY	FALSE	0	1	0	12	0
c2.all	BIOCARTA	BIOCARTA_UCALPAIN_PATHWAY	FALSE	0	1	0	14	0
c2.all	BIOCARTA	BIOCARTA_VITCB_PATHWAY	FALSE	0	1	0	11	0
c2.all	BIOCARTA	BIOCARTA_WNT_PATHWAY	FALSE	0	1	0	24	0
c2.all	C2-CGP	GRYDER_PAX3FOXO1_ENHANCERS_KO_DOWN	FALSE	18.327	1.86053e-05	17	438	0.0388128	ATP2A2,CRPPA,DNM3,DTD1,EYA2,LRRFIP2,MACROH2A1,NR3C1,PACS1,PGRMC2,PLCG1,REPIN1,RNF216,TBC1D2B,TRAM2,TRAP1,ZNF77
c2.all	C2-CGP	OHM_EMBRYONIC_CARCINOMA_DN	FALSE	17.5512	2.79677e-05	2	8	0.25	CDKN2A,CDKN2B
c2.all	C2-CGP	BYSTRYKH_HEMATOPOIESIS_STEM_CELL_FGF3	FALSE	17.5512	2.79677e-05	2	8	0.25	EFNB3,POU5F1
c2.all	C2-CGP	THILLAINADESAN_ZNF217_TARGETS_DN	FALSE	15.2903	9.21905e-05	2	9	0.222222	CDKN2B,MINDY1
c2.all	C2-CGP	CREIGHTON_AKT1_SIGNALING_VIA_MTOR_DN	FALSE	15.0516	0.000104611	3	23	0.130435	ALDOA,ATP6V0C,RGL2
c2.all	C2-CGP	BOQUEST_STEM_CELL_DN	FALSE	14.0851	0.000174718	10	218	0.0458716	DNM3,HLA-B,HLA-DQB1,ICA1,KDR,MCF2L,MCTP1,NOTCH4,PNP,SSH1
c2.all	C2-CGP	ONDER_CDH1_TARGETS_2_UP	FALSE	13.7199	0.0002122	11	257	0.0428016	EML1,FOXN3,LRIG1,MACROH2A1,PTGER4,REPIN1,RIMS1,SERPINE1,SYNE1,TCEA2,TRAM2
c2.all	C2-CGP	GRYDER_PAX3FOXO1_ENHANCERS_IN_TADS	FALSE	13.6509	0.000220134	28	1009	0.0277502	ARL14EP,ASTN2,ATP2A2,CALCRL,CHD6,COL18A1,CRPPA,DNM3,DTD1,EYA2,GDAP1,HSPG2,INPP5A,LRIG1,LRRFIP2,MACROH2A1,NDUFA12,NR3C1,PACS1,PGRMC2,PLCG1,REPIN1,RNF216,STX16,TBC1D2B,TRAM2,TRAP1,ZNF77
c2.all	C2-CGP	SWEET_LUNG_CANCER_KRAS_DN	FALSE	13.139	0.000289215	15	421	0.0356295	ATP2A2,BCL6B,CALCRL,DIPK2A,FMO3,INPP5A,KDR,MYO6,NOTCH4,SCGB1A1,SHOX2,TBX3,VCL,WWTR1,ZBTB46
c2.all	C2-CGP	GUENTHER_GROWTH_SPHERICAL_VS_ADHERENT_DN	FALSE	12.8109	0.000344611	3	26	0.115385	COL18A1,NR3C1,VCL
c2.all	C2-CGP	MILI_PSEUDOPODIA_CHEMOTAXIS_DN	FALSE	12.7082	0.000364049	15	427	0.0351288	ASAP1,BCL9,CD109,EMILIN1,MFSD10,MMP11,MPG,MPZL1,NOC2L,RNF10,RPS10,SEC61A1,SERPINE1,SLC44A2,VCL
c2.all	C2-CGP	YAMASHITA_LIVER_CANCER_STEM_CELL_UP	FALSE	12.5651	0.00039301	4	47	0.0851064	ASAP1,CDKN2A,ESR1,MMP11
c2.all	C2-CGP	OHM_METHYLATED_IN_ADULT_CANCERS	FALSE	12.1767	0.000483906	3	27	0.111111	CDKN2A,CDKN2B,ESR1
c2.all	C2-CGP	TAGHAVI_NEOPLASTIC_TRANSFORMATION	FALSE	12.0093	0.000529359	2	11	0.181818	FLNC,MCF2L
c2.all	C2-CGP	MONTERO_THYROID_CANCER_POOR_SURVIVAL_DN	FALSE	12.0093	0.000529359	2	11	0.181818	PDK2,PTPRN2
c2.all	C2-CGP	LOPES_METHYLATED_IN_COLON_CANCER_UP	FALSE	11.5888	0.000663507	3	28	0.107143	CDKN2A,ESR1,OPCML
c2.all	C2-CGP	KAYO_AGING_MUSCLE_UP	FALSE	11.4218	0.000725888	10	242	0.0413223	CALCRL,EFNB3,EYA2,FSHR,GUCY1A2,HSPG2,INPP5A,PTPRN2,SERPINE1,STX16
c2.all	C2-CGP	SIG_INSULIN_RECEPTOR_PATHWAY_IN_CARDIAC_MYOCYTES	FALSE	11.1325	0.000848285	4	51	0.0784314	CDC42,CDKN2A,F2RL2,PIK3R1
c2.all	C2-CGP	POS_RESPONSE_TO_HISTAMINE_UP	FALSE	10.7824	0.00102468	2	12	0.166667	IGF2R,MACROH2A1
c2.all	C2-CGP	CAIRO_HEPATOBLASTOMA_UP	FALSE	10.5619	0.00115443	9	213	0.0422535	CBX1,EHMT2,GREB1,MMP11,MPZL1,NUP37,PPP1CC,TBX3,TDGF1
c2.all	C2-CGP	BERENJENO_TRANSFORMED_BY_RHOA_REVERSIBLY_DN	FALSE	10.5334	0.00117238	3	30	0.1	CBX1,PTGER4,SERPINE1
c2.all	C2-CGP	PAL_PRMT5_TARGETS_DN	FALSE	10.5334	0.00117238	3	30	0.1	EFNB3,HLA-B,SERPINE1
c2.all	C2-CGP	DOANE_BREAST_CANCER_ESR1_UP	FALSE	10.3025	0.00132852	6	111	0.0540541	ARMT1,CCDC170,ESR1,GREB1,HEMK1,MYO6
c2.all	C2-CGP	ROVERSI_GLIOMA_COPY_NUMBER_DN	FALSE	10.2027	0.00140235	4	54	0.0740741	ANXA11,ARHGEF7,CDKN2A,FHL5
c2.all	C2-CGP	POS_HISTAMINE_RESPONSE_NETWORK	FALSE	10.0581	0.00151681	3	31	0.0967742	EMILIN1,IGF2R,MACROH2A1
c2.all	C2-CGP	THEODOROU_MAMMARY_TUMORIGENESIS	FALSE	10.0581	0.00151681	3	31	0.0967742	ASTN2,NOTCH4,RSPO3
c2.all	C2-CGP	SMID_BREAST_CANCER_RELAPSE_IN_BRAIN_DN	FALSE	10.0453	0.00152737	5	82	0.0609756	ARMT1,ASTN2,ESR1,GREB1,PGRMC2
c2.all	C2-CGP	LIM_MAMMARY_LUMINAL_MATURE_UP	FALSE	9.97889	0.00158345	6	113	0.0530973	CASZ1,DRC3,ESR1,MINDY1,TBX3,WNT4
c2.all	C2-CGP	NAKAMURA_LUNG_CANCER_DIFFERENTIATION_MARKERS	FALSE	9.74648	0.00179667	2	13	0.153846	DRC3,SCGB1A1
c2.all	C2-CGP	CAIRO_PML_TARGETS_BOUND_BY_MYC_DN	FALSE	9.74648	0.00179667	2	13	0.153846	CDKN2A,CDKN2B
c2.all	C2-CGP	WANG_CISPLATIN_RESPONSE_AND_XPC_UP	FALSE	9.615	0.00192994	8	185	0.0432432	ADK,COL18A1,F7,GREB1,IGF2R,KIF14,PTPRN2,TDGF1
c2.all	C2-CGP	MILI_PSEUDOPODIA_HAPTOTAXIS_DN	FALSE	9.36684	0.00220946	19	671	0.0283159	ARHGEF7,ATG9A,ATP2A2,CD109,FLNC,HLA-B,HSPG2,MFSD10,MPZL1,RNF10,RPS10,SEC61A1,SLC44A2,SLC5A6,SSH1,SSR3,TMEM259,TRAM2,VCL
c2.all	C2-CGP	THEILGAARD_NEUTROPHIL_AT_SKIN_WOUND_DN	FALSE	9.2299	0.00238095	9	227	0.0396476	ANXA11,CBX1,IGF2R,LILRA2,PHC2,PPP1CC,STX16,TLR1,ZFP36L2
c2.all	C2-CGP	BOGNI_TREATMENT_RELATED_MYELOID_LEUKEMIA_DN	FALSE	9.19645	0.00242484	3	33	0.0909091	HLA-DQB1,NR2C1,RGL2
c2.all	C2-CGP	GRYDER_PAX3FOXO1_TOP_ENHANCERS	FALSE	9.11181	0.00253965	14	441	0.031746	CHD6,DTD1,EYA2,GDAP1,HSPG2,LRIG1,LRRFIP2,NDUFA12,NR3C1,RNF216,STX16,TBC1D2B,TRAM2,TRAP1
c2.all	C2-CGP	KIM_BIPOLAR_DISORDER_OLIGODENDROCYTE_DENSITY_CORR_DN	FALSE	9.08127	0.00258241	5	87	0.0574713	ESR1,FSHR,MMP11,NCR3,SERPINE1
c2.all	C2-CGP	SHEPARD_CRASH_AND_BURN_MUTANT_DN	FALSE	9.00181	0.00269712	8	191	0.0418848	ADARB2,GREB1,GUCA1A,KIF14,PARPBP,PTPRO,SLC44A2,WDR74
c2.all	C2-CGP	ZHANG_ADIPOGENESIS_BY_BMP7	FALSE	8.86052	0.00291405	2	14	0.142857	GRB14,PIK3R1
c2.all	C2-CGP	GOZGIT_ESR1_TARGETS_DN	FALSE	8.78924	0.00303013	21	785	0.0267516	ARMT1,ASAP1,CCDC170,CD109,CDKN2B,COL18A1,CTHRC1,DNM3,ESR1,GREB1,HLA-DQB1,KDR,KIAA0513,MPZL1,MYO6,NUDT14,RERG,SAMD9L,SCGB1A1,SPTBN2,TMEM219
c2.all	C2-CGP	ONKEN_UVEAL_MELANOMA_UP	FALSE	8.60884	0.00334535	21	790	0.0265823	ANXA11,ASAP1,ASTN2,ATG14,ATP2A2,COL18A1,EBAG9,EXT1,FLNC,GREB1,HLA-B,IGF2R,KDR,KIF14,MAN2A2,MFSD10,MYO6,OTUB1,PTGER4,WWTR1,ZFP36L2
c2.all	C2-CGP	CHARAFE_BREAST_CANCER_LUMINAL_VS_MESENCHYMAL_UP	FALSE	8.42544	0.00370007	14	454	0.030837	AP1M2,CASZ1,ESR1,HOOK2,ICA1,MCF2L,MINDY1,MYO6,PAQR4,RERG,RGL2,RHBDF1,SLC44A2,SPTBN2
c2.all	C2-CGP	LOPEZ_MBD_TARGETS	FALSE	8.30623	0.00395093	24	954	0.0251572	ALDOA,ANXA11,ATP6V0C,CDC42,CDK11A,FOXK2,FOXN3,HLA-B,HSPG2,MORN1,NPEPL1,OTUB1,PACS1,PDK2,POU5F1,PPP1CC,RUVBL1,SEC61A1,SERPINE1,SHOX2,TRAP1,UBAC1,VCL,ZBTB46
c2.all	C2-CGP	CARRILLOREIXACH_HEPATOBLASTOMA_VS_NORMAL_HYPOMETHYLATED_AND_UP	FALSE	8.14937	0.00430762	7	162	0.0432099	BCL9,GREB1,HSPG2,MCTP1,PARPBP,PLCG1,TBX3
c2.all	C2-CGP	GALE_APL_WITH_FLT3_MUTATED_DN	FALSE	7.42609	0.00642849	2	16	0.125	GPR137,HLA-B
c2.all	C2-CGP	BOYAULT_LIVER_CANCER_SUBCLASS_G6_UP	FALSE	7.36677	0.00664402	4	66	0.0606061	CCDC170,GREB1,SLC5A6,WASHC3
c2.all	C2-CGP	POOLA_INVASIVE_BREAST_CANCER_DN	FALSE	7.32413	0.00680351	6	133	0.0451128	ARMT1,CAPN3,CCDC170,ESR1,IFT140,PIK3R1
c2.all	C2-CGP	ZHONG_SECRETOME_OF_LUNG_CANCER_AND_ENDOTHELIUM	FALSE	7.179	0.00737619	4	67	0.0597015	ALDH3A1,ALDOA,COL18A1,VCL
c2.all	C2-CGP	LEE_CALORIE_RESTRICTION_MUSCLE_UP	FALSE	7.159	0.00745887	3	39	0.0769231	FZD6,GUCA1A,PNP
c2.all	C2-CGP	YAGI_AML_WITH_11Q23_REARRANGED	FALSE	7.00126	0.00814522	11	344	0.0319767	CAPN3,CBX1,CYP4F12,DIP2C,FZD6,HSPG2,KBTBD11,LRIG1,MYO6,NR2C1,NR3C1
c2.all	C2-CGP	CREIGHTON_ENDOCRINE_THERAPY_RESISTANCE_1	FALSE	6.96171	0.00832726	15	534	0.0280899	ADK,ARMT1,DTD1,ESR1,GREB1,LRRFIP2,MIS18BP1,POLR1H,PTGER4,RERG,RMND1,RSRC1,SLC5A6,VEPH1,ZBTB2
c2.all	C2-CGP	BENPORATH_ES_2	FALSE	6.8813	0.00871023	3	40	0.075	POU5F1,SLC5A6,TDGF1
c2.all	C2-CGP	NABA_BASEMENT_MEMBRANES	FALSE	6.8813	0.00871023	3	40	0.075	COL18A1,HSPG2,NTNG1
c2.all	C2-CGP	SCHLINGEMANN_SKIN_CARCINOGENESIS_TPA_UP	FALSE	6.8813	0.00871023	3	40	0.075	KBTBD11,NABP1,SCGB1A1
c2.all	C2-CGP	LEE_AGING_MUSCLE_DN	FALSE	6.8813	0.00871023	3	40	0.075	SIN3A,USP4,WNT4
c2.all	C2-CGP	HOFFMANN_IMMATURE_TO_MATURE_B_LYMPHOCYTE_UP	FALSE	6.8813	0.00871023	3	40	0.075	CIITA,PACS1,POU5F1
c2.all	C2-CGP	KRIEG_HYPOXIA_NOT_VIA_KDM3A	FALSE	6.63411	0.0100044	19	746	0.0254692	ALDOA,ARHGEF7,ASAP1,ATG9A,CTHRC1,DIPK2A,FOXN3,KBTBD11,KIAA0513,MPI,NR3C1,PACS1,PAQR4,PDK2,PHC2,POU5F1,PPP1CC,RERG,TCF19
c2.all	C2-CGP	LEONARD_HYPOXIA	FALSE	6.61782	0.0100963	3	41	0.0731707	ALDOA,PHC2,SERPINE1
c2.all	C2-CGP	PEDERSEN_METASTASIS_BY_ERBB2_ISOFORM_7	FALSE	6.55707	0.0104468	12	399	0.0300752	DNM3,ESR1,H2AZ2,HLA-B,LRIG1,PARPBP,PIK3R1,RERG,RMND1,TCEA2,WWTR1,ZNF362
c2.all	C2-CGP	SILIGAN_TARGETS_OF_EWS_FLI1_FUSION_DN	FALSE	6.31665	0.0119609	2	18	0.111111	SLC2A5,SSR3
c2.all	C2-CGP	WU_HBX_TARGETS_3_UP	FALSE	6.31665	0.0119609	2	18	0.111111	SLC2A5,VCL
c2.all	C2-CGP	JOHNSTONE_PARVB_TARGETS_2_UP	FALSE	6.2112	0.0126945	6	144	0.0416667	GPR137,GREB1,HLA-B,KCTD13,OTUB1,SERPINE1
c2.all	C2-CGP	KIM_LIVER_CANCER_POOR_SURVIVAL_DN	FALSE	6.12958	0.0132938	3	43	0.0697674	CYP4F12,IQGAP2,TBX3
c2.all	C2-CGP	BRUINS_UVC_RESPONSE_EARLY_LATE	FALSE	6.0721	0.0137333	10	316	0.0316456	ASAP1,EBAG9,FOXK2,LLCFC1,LRIG1,NR2C1,NUP37,RMND1,RNF216,TMEM223
c2.all	C2-CGP	LI_INDUCED_T_TO_NATURAL_KILLER_UP	FALSE	6.02018	0.0141432	10	317	0.0315457	ALDOA,BSCL2,CDKN2A,CDKN2B,F2RL2,HAVCR2,IQGAP2,MFSD10,MINDY1,SAMD9L
c2.all	C2-CGP	DEURIG_T_CELL_PROLYMPHOCYTIC_LEUKEMIA_UP	FALSE	5.85246	0.0155553	11	367	0.0299728	ADK,COL18A1,FZD6,GPR137,LRRC2,MPZL1,NRIP3,PDK2,PTPRO,RPH3AL,SLC22A14
c2.all	C2-CGP	MEISSNER_NPC_ICP_WITH_H3K4ME3	FALSE	5.85174	0.0155617	2	19	0.105263	DRC3,MPI
c2.all	C2-CGP	VERRECCHIA_RESPONSE_TO_TGFB1_C1	FALSE	5.85174	0.0155617	2	19	0.105263	HSPG2,SERPINE1
c2.all	C2-CGP	LIM_MAMMARY_STEM_CELL_DN	FALSE	5.80221	0.0160061	12	416	0.0288462	AP1M2,ARHGEF16,ARMT1,CASZ1,ESR1,ICA1,IQGAP2,MPI,NUP37,PRKCZ,SLC35D2,SLC5A6
c2.all	C2-CGP	VANTVEER_BREAST_CANCER_ESR1_UP	FALSE	5.7671	0.0163289	6	149	0.0402685	CHD6,ESR1,FARP2,GREB1,LRIG1,MINDY1
c2.all	C2-CGP	DELYS_THYROID_CANCER_DN	FALSE	5.7134	0.0168359	8	233	0.0343348	ARHGEF28,EML1,EYA2,GRB14,IQGAP2,SYNE1,WASF3,ZFP36L2
c2.all	C2-CGP	FRIDMAN_SENESCENCE_UP	FALSE	5.58946	0.0180689	4	77	0.0519481	CDKN2A,CDKN2B,RGL2,SERPINE1
c2.all	C2-CGP	WATANABE_RECTAL_CANCER_RADIOTHERAPY_RESPONSIVE_UP	FALSE	5.54264	0.0185586	5	113	0.0442478	GOLGA4,KDR,MFSD10,TDGF1,USP4
c2.all	C2-CGP	IRITANI_MAD1_TARGETS_DN	FALSE	5.48139	0.0192199	3	46	0.0652174	DTD1,SLC5A6,WDR74
c2.all	C2-CGP	STOSSI_RESPONSE_TO_ESTRADIOL	FALSE	5.48139	0.0192199	3	46	0.0652174	ADK,GREB1,LRIG1
c2.all	C2-CGP	GUO_HEX_TARGETS_UP	FALSE	5.45489	0.0195137	4	78	0.0512821	ATXN2,EXT1,TBX3,WWTR1
c2.all	C2-CGP	YAO_HOXA10_TARGETS_VIA_PROGESTERONE_DN	FALSE	5.43472	0.0197403	2	20	0.1	CDKN2B,HOXA11
c2.all	C2-CGP	ZHOU_INFLAMMATORY_RESPONSE_LIVE_DN	FALSE	5.40884	0.0200351	11	377	0.0291777	DNAI4,KIAA0513,MIS18BP1,NTNG1,PIK3R1,PTPRO,RMND1,TBC1D24,TLR1,TLR10,ZNF362
c2.all	C2-CGP	NUYTTEN_NIPP1_TARGETS_DN	FALSE	5.34617	0.0207678	20	845	0.0236686	AP3M1,ARHGEF16,ASAP1,ATP2A2,CTHRC1,DIPK2A,EHMT2,FER,FOXN3,GOLGA3,H2AZ2,MACROH2A1,PHC2,SEC61A1,SLC35D2,TCF19,THAP5,VCL,WNT4,ZBTB2
c2.all	C2-CGP	DAZARD_RESPONSE_TO_UV_SCC_DN	FALSE	5.34349	0.0207998	5	115	0.0434783	ARHGEF7,EXT1,PGRMC2,PHC2,TRAM2
c2.all	C2-CGP	MEISSNER_BRAIN_HCP_WITH_H3K4ME3_AND_H3K27ME3	FALSE	5.18873	0.0227338	24	1074	0.0223464	AP1M2,BHLHA9,CASZ1,CDKN2A,CDKN2B,COL18A1,FZD6,KCTD1,KDR,NRIP3,NTSR2,PLXNA4,PRDM16,PRKCZ,PTGER4,PTPRO,RALYL,RERG,RSPO3,SHOX2,TBX3,WNT4,WWTR1,ZFP36L2
c2.all	C2-CGP	WAMUNYOKOLI_OVARIAN_CANCER_LMP_DN	FALSE	5.12878	0.0235323	7	199	0.0351759	CBR4,FER,FLNC,KDR,OLFML1,RERG,WASF3
c2.all	C2-CGP	ZHENG_FOXP3_TARGETS_IN_THYMUS_UP	FALSE	5.12878	0.0235323	7	199	0.0351759	ARMT1,EXT1,LRIG1,NR3C1,PIK3R1,TLR1,ZFP36L2
c2.all	C2-CGP	WINTER_HYPOXIA_METAGENE	FALSE	5.12766	0.0235474	8	243	0.0329218	ALDOA,HLA-DQB1,KDR,MPI,NR3C1,PNP,SERPINE1,SIN3A
c2.all	C2-CGP	ZHAN_MULTIPLE_MYELOMA_MF_UP	FALSE	5.09719	0.0239646	3	48	0.0625	CD109,GREB1,MCTP1
c2.all	C2-CGP	BERENJENO_ROCK_SIGNALING_NOT_VIA_RHOA_DN	FALSE	5.09719	0.0239646	3	48	0.0625	ATXN2,EXT1,VCL
c2.all	C2-CGP	FALVELLA_SMOKERS_WITH_LUNG_CANCER	FALSE	5.07318	0.0242987	4	81	0.0493827	FER,SEC61A1,SERPINE1,ZFP36L2
c2.all	C2-CGP	SPIELMAN_LYMPHOBLAST_EUROPEAN_VS_ASIAN_2FC_DN	FALSE	5.05875	0.0245019	2	21	0.0952381	PTPRO,SLC2A5
c2.all	C2-CGP	NIKOLSKY_BREAST_CANCER_16P13_AMPLICON	FALSE	4.96809	0.0258192	5	119	0.0420168	C1QTNF8,IFT140,MPG,PAQR4,RHBDF1
c2.all	C2-CGP	RODRIGUES_DCC_TARGETS_DN	FALSE	4.96809	0.0258192	5	119	0.0420168	FOXN3,IQGAP2,MMP11,SSH1,TBX3
c2.all	C2-CGP	ZHU_CMV_ALL_DN	FALSE	4.96809	0.0258192	5	119	0.0420168	F7,NR3C1,SERPINE1,TRAM2,USP4
c2.all	C2-CGP	MEBARKI_HCC_PROGENITOR_WNT_UP	FALSE	4.94062	0.0262327	7	202	0.0346535	ALDH3A1,CTHRC1,DNM3,EXT1,EYA2,RSPO3,SERPINE1
c2.all	C2-CGP	BURTON_ADIPOGENESIS_7	FALSE	4.91771	0.0265827	3	49	0.0612245	H2AZ2,PNP,SSR3
c2.all	C2-CGP	ASTON_MAJOR_DEPRESSIVE_DISORDER_DN	FALSE	4.90311	0.0268084	6	160	0.0375	CAPN3,PDK2,PIK3R1,SCAMP5,ST18,ZFP36L2
c2.all	C2-CGP	YAO_HOXA10_TARGETS_VIA_PROGESTERONE_UP	FALSE	4.83572	0.0278759	4	83	0.0481928	HLA-DQB1,PIK3R1,TBX3,WNT4
c2.all	C2-CGP	COATES_MACROPHAGE_M1_VS_M2_DN	FALSE	4.83572	0.0278759	4	83	0.0481928	F7,HLA-B,IGF2R,TLR1
c2.all	C2-CGP	SANA_TNF_SIGNALING_UP	FALSE	4.83572	0.0278759	4	83	0.0481928	CTHRC1,HLA-B,SAMD9L,SERPINE1
c2.all	C2-CGP	BROWNE_HCMV_INFECTION_16HR_DN	FALSE	4.83572	0.0278759	4	83	0.0481928	DIP2C,MPG,TRAM2,ZFP36L2
c2.all	C2-CGP	KYNG_DNA_DAMAGE_UP	FALSE	4.75918	0.0291424	7	205	0.0341463	EFNB3,HLA-DQB1,KIF14,LRRFIP2,PTPRN2,SKAP1,TCEA2
c2.all	C2-CGP	KENNY_CTNNB1_TARGETS_UP	FALSE	4.74597	0.0293671	3	50	0.06	CAPN3,NABP1,SYNE1
c2.all	C2-CGP	NOUSHMEHR_GBM_SILENCED_BY_METHYLATION	FALSE	4.74597	0.0293671	3	50	0.06	CTHRC1,FLNC,FZD6
c2.all	C2-CGP	BURTON_ADIPOGENESIS_9	FALSE	4.72173	0.0297837	4	84	0.047619	ANXA11,ASAP1,CDKN2A,CDKN2B
c2.all	C2-CGP	ZHU_CMV_24_HR_DN	FALSE	4.72173	0.0297837	4	84	0.047619	F7,NR3C1,SERPINE1,TRAM2
c2.all	C2-CGP	SENESE_HDAC3_TARGETS_DN	FALSE	4.68488	0.0304291	14	548	0.0255474	AP1M2,ATG9A,CDC42,GAS2L1,GDAP1,GOLGA3,KIF14,KPNA6,MFSD10,NOL4L,PGRMC2,SYNE1,TRAM2,VEZT
c2.all	C2-CGP	HOLLERN_EMT_BREAST_TUMOR_DN	FALSE	4.62073	0.0315879	5	123	0.0406504	AP1M2,ARHGEF16,FZD6,PLEKHG6,SPTBN2
c2.all	C2-CGP	MIKKELSEN_IPS_ICP_WITH_H3K4ME3_AND_H327ME3	FALSE	4.53795	0.0331513	5	124	0.0403226	ADARB2,CIITA,GNAT1,GPR84,OPCML
c2.all	C2-CGP	MEBARKI_HCC_PROGENITOR_WNT_UP_BLOCKED_BY_FZD8CRD	FALSE	4.45672	0.0347641	5	125	0.04	ALDH3A1,DNM3,EXT1,RSPO3,SERPINE1
c2.all	C2-CGP	SCHUETZ_BREAST_CANCER_DUCTAL_INVASIVE_UP	FALSE	4.43852	0.0351366	10	352	0.0284091	CLEC7A,DNM3,EML1,FOXN3,HLA-DQB1,KDR,MMP11,OLFML1,SHOX2,WWTR1
c2.all	C2-CGP	ROSS_AML_WITH_CBFB_MYH11_FUSION	FALSE	4.42391	0.0354387	3	52	0.0576923	ANXA11,CLEC7A,ST18
c2.all	C2-CGP	CARRILLOREIXACH_MRS3_VS_LOWER_RISK_HEPATOBLASTOMA_UP	FALSE	4.42391	0.0354387	3	52	0.0576923	GREB1,SLC35D2,TRAP1
c2.all	C2-CGP	PICCALUGA_ANGIOIMMUNOBLASTIC_LYMPHOMA_UP	FALSE	4.41536	0.0356167	7	211	0.0331754	CTHRC1,CYFIP1,EMILIN1,HSPG2,RSPO3,SAMD9L,WWTR1
c2.all	C2-CGP	CLIMENT_BREAST_CANCER_COPY_NUMBER_UP	FALSE	4.40855	0.0357592	2	23	0.0869565	EBAG9,EXT1
c2.all	C2-CGP	SEKI_INFLAMMATORY_RESPONSE_LPS_DN	FALSE	4.40855	0.0357592	2	23	0.0869565	MMP11,WNT4
c2.all	C2-CGP	XU_HGF_TARGETS_INDUCED_BY_AKT1_48HR_DN	FALSE	4.40855	0.0357592	2	23	0.0869565	F7,KIF14
c2.all	C2-CGP	MARIADASON_RESPONSE_TO_CURCUMIN_SULINDAC_5	FALSE	4.40855	0.0357592	2	23	0.0869565	ADK,INPP5A
c2.all	C2-CGP	HOLLEMAN_ASPARAGINASE_RESISTANCE_ALL_UP	FALSE	4.40855	0.0357592	2	23	0.0869565	GALNS,PTGER4
c2.all	C2-CGP	STEARMAN_LUNG_CANCER_EARLY_VS_LATE_UP	FALSE	4.29876	0.0381401	5	127	0.0393701	ATXN2,EXT1,H2AZ2,KDR,MINDY1
c2.all	C2-CGP	BOYAULT_LIVER_CANCER_SUBCLASS_G3_DN	FALSE	4.27279	0.0387273	3	53	0.0566038	COL18A1,F7,PIK3R1
c2.all	C2-CGP	MEBARKI_HCC_PROGENITOR_FZD8CRD_DN	FALSE	4.22048	0.039939	12	459	0.0261438	ABCC9,ADAMTS13,GRB14,LPIN3,MCF2L,NABP1,PDK2,POU5F1,PTPRN2,RASL10A,SRP14-DT,VEPH1
c2.all	C2-CGP	BAELDE_DIABETIC_NEPHROPATHY_UP	FALSE	4.19492	0.0405453	4	89	0.0449438	CAPN3,EML1,GAS2L1,NOTCH4
c2.all	C2-CGP	WNT_SIGNALING	FALSE	4.19492	0.0405453	4	89	0.0449438	BCL9,FSHB,FZD6,WNT4
c2.all	C2-CGP	SUNG_METASTASIS_STROMA_DN	FALSE	4.12779	0.0421845	3	54	0.0555556	EML1,PNP,SERPINE1
c2.all	C2-CGP	KYNG_DNA_DAMAGE_BY_UV	FALSE	4.12779	0.0421845	3	54	0.0555556	COPS7A,KIF14,SKAP1
c2.all	C2-CGP	VERRECCHIA_EARLY_RESPONSE_TO_TGFB1	FALSE	4.12779	0.0421845	3	54	0.0555556	HSPG2,IGF2R,SERPINE1
c2.all	C2-CGP	SHI_SPARC_TARGETS_UP	FALSE	4.12584	0.0422329	2	24	0.0833333	ADAMTS13,PIK3R1
c2.all	C2-CGP	FOSTER_TOLERANT_MACROPHAGE_DN	FALSE	4.07886	0.0434228	11	412	0.026699	BCL9,COL18A1,EXT1,GOLGA3,GPR84,MCF2L,NR3C1,PHC2,SERPINE1,TMEM219,VEZT
c2.all	C2-CGP	KIM_BIPOLAR_DISORDER_OLIGODENDROCYTE_DENSITY_CORR_UP	FALSE	4.0098	0.0452364	16	680	0.0235294	ALDOA,ATP2A2,ATP6V0C,COPS7A,CYFIP1,EFNB3,KBTBD11,KIAA0513,MACROH2A1,MAN2A2,PTPRN2,RASL10A,RPS10,SPTBN2,TCEA2,TRAP1
c2.all	C2-CGP	DUTERTRE_ESTRADIOL_RESPONSE_6HR_DN	FALSE	4.00255	0.0454315	4	91	0.043956	GRB14,KIAA0513,NR3C1,PTGER4
c2.all	C2-CGP	DACOSTA_UV_RESPONSE_VIA_ERCC3_COMMON_DN	FALSE	4.00107	0.0454714	12	466	0.0257511	ARHGEF7,ATXN2,DCUN1D4,EXT1,FOXK2,FOXN3,GOLGA4,KIF14,NR3C1,SERPINE1,TRAM2,WASF3
c2.all	C2-CGP	ROZANOV_MMP14_TARGETS_UP	FALSE	3.94343	0.0470547	8	267	0.0299625	CDC42,COL18A1,FOXN3,HLA-B,LRIG1,LRRN4CL,MACROH2A1,NR3C1
c2.all	C2-CGP	HELLER_HDAC_TARGETS_UP	FALSE	3.88479	0.0487254	9	317	0.0283912	CCHCR1,DNM3,FER,H2AZ2,IFT140,MACROH2A1,PTGER4,TMEM259,VCL
c2.all	C2-CGP	ACEVEDO_LIVER_CANCER_UP	FALSE	3.87998	0.0488651	6	972	0.00617284	ATL2,GOLGA4,HLA-B,PLCG1,RSRC1,TRAM2
c2.all	C2-CGP	IIZUKA_LIVER_CANCER_PROGRESSION_G1_G2_DN	FALSE	3.86688	0.0492481	2	25	0.08	ATP2A2,GOLGA4
c2.all	C2-CGP	IKEDA_MIR30_TARGETS_DN	FALSE	3.86688	0.0492481	2	25	0.08	ATP2A2,IGF2R
c2.all	C2-CGP	HOQUE_METHYLATED_IN_CANCER	FALSE	3.85481	0.0496035	3	56	0.0535714	CDKN2A,CDKN2B,ESR1
c2.all	C2-CGP	MODY_HIPPOCAMPUS_POSTNATAL	FALSE	3.85481	0.0496035	3	56	0.0535714	ALDOA,ATP2A2,NTSR2
c2.all	C2-CGP	VECCHI_GASTRIC_CANCER_ADVANCED_VS_EARLY_UP	FALSE	3.81654	0.0507488	6	177	0.0338983	CTHRC1,GDAP1,HAVCR2,HLA-DQB1,MMP11,WWTR1
c2.all	C2-CGP	PANGAS_TUMOR_SUPPRESSION_BY_SMAD1_AND_SMAD5_UP	FALSE	3.7896	0.0515719	5	134	0.0373134	CLEC7A,DTD1,EMILIN1,LRIG1,MCF2L
c2.all	C2-CGP	MOOTHA_MITOCHONDRIA	FALSE	3.76773	0.0522504	1	451	0.00221729	NR3C1
c2.all	C2-CGP	IVANOVA_HEMATOPOIESIS_INTERMEDIATE_PROGENITOR	FALSE	3.722	0.0536999	5	135	0.037037	ABI3,ALDOA,ARMT1,MFSD10,MTG1
c2.all	C2-CGP	DAVICIONI_MOLECULAR_ARMS_VS_ERMS_DN	FALSE	3.70524	0.0542418	6	179	0.0335196	EMILIN1,EXT1,OLFML1,PTGER4,RHBDF1,ZFP36L2
c2.all	C2-CGP	MIKKELSEN_ES_ICP_WITH_H3K4ME3_AND_H3K27ME3	FALSE	3.65561	0.0558808	5	136	0.0367647	ADARB2,CIITA,GNAT1,GPR84,OPCML
c2.all	C2-CGP	KIM_GASTRIC_CANCER_CHEMOSENSITIVITY	FALSE	3.64565	0.0562159	4	95	0.0421053	ABO,EHMT2,MPZL1,NCR3
c2.all	C2-CGP	DING_LUNG_CANCER_MUTATED_SIGNIFICANTLY	FALSE	3.62891	0.056784	2	26	0.0769231	CDKN2A,KDR
c2.all	C2-CGP	DAVIES_MULTIPLE_MYELOMA_VS_MGUS_DN	FALSE	3.62891	0.056784	2	26	0.0769231	TLR1,VCL
c2.all	C2-CGP	HUPER_BREAST_BASAL_VS_LUMINAL_DN	FALSE	3.6026	0.0576893	3	58	0.0517241	ANXA11,HLA-B,MYO6
c2.all	C2-CGP	SMID_BREAST_CANCER_BASAL_DN	FALSE	3.56882	0.0588742	16	699	0.0228898	ARMT1,ASTN2,CCDC170,ESR1,F7,GREB1,HEMK1,ICA1,IFT140,IQGAP2,LRIG1,MCF2L,MYO6,PTPRN2,RMND1,TBX3
c2.all	C2-CGP	ENK_UV_RESPONSE_KERATINOCYTE_DN	FALSE	3.562	0.0591165	12	481	0.024948	ARHGEF7,ATP2A2,ATXN2,CBX1,EBAG9,FZD6,GAS2L1,GOLGA4,H2AZ2,PGRMC2,RUVBL1,WWTR1
c2.all	C2-CGP	LIU_OVARIAN_CANCER_TUMORS_AND_XENOGRAFTS_XDGS_DN	FALSE	3.41769	0.064501	33	1714	0.0192532	ABI3,ADCY4,BCL6B,CALCRL,CASC15,CLEC7A,CTHRC1,EMILIN1,ESR1,FMO3,GPR84,GUCY1A2,HAVCR2,HLA-B,HLA-DQB1,KDR,LRRN4CL,MCTP1,MMP11,NOTCH4,NR3C1,OLFML1,PTPRN2,PTPRO,RERG,SAMD9L,SERPINE1,SHOX2,SLC2A5,SYNE1,TBX3,TLR1,WASF3
c2.all	C2-CGP	SHIN_B_CELL_LYMPHOMA_CLUSTER_7	FALSE	3.40961	0.0648177	2	27	0.0740741	NOTCH4,WNT4
c2.all	C2-CGP	LI_WILMS_TUMOR	FALSE	3.40961	0.0648177	2	27	0.0740741	HOXA11,WASF3
c2.all	C2-CGP	DAVICIONI_PAX_FOXO1_SIGNATURE_IN_ARMS_UP	FALSE	3.36907	0.0664314	3	60	0.05	COL18A1,RASL10A,TRAM2
c2.all	C2-CGP	KYNG_DNA_DAMAGE_BY_4NQO_OR_UV	FALSE	3.36907	0.0664314	3	60	0.05	EFNB3,PTPRN2,TCEA2
c2.all	C2-CGP	BYSTROEM_CORRELATED_WITH_IL5_DN	FALSE	3.36907	0.0664314	3	60	0.05	NR3C1,PIK3R1,SSR3
c2.all	C2-CGP	FLORIO_NEOCORTEX_BASAL_RADIAL_GLIA_UP	FALSE	3.29181	0.0696262	10	385	0.025974	ABCC9,ARHGEF28,GADL1,GREB1,HSD17B13,OLFML1,OR5H6,PLXNA4,TIMD4,WWTR1
c2.all	C2-CGP	BUYTAERT_PHOTODYNAMIC_THERAPY_STRESS_UP	FALSE	3.25518	0.0711981	5	822	0.00608273	ARHGEF7,ATG14,CDC42,FGD6,RHBDF1
c2.all	C2-CGP	YAO_TEMPORAL_RESPONSE_TO_PROGESTERONE_CLUSTER_14	FALSE	3.22229	0.072642	5	143	0.034965	COL18A1,SEC61A1,SSR3,VCL,WDR74
c2.all	C2-CGP	LOPES_METHYLATED_IN_COLON_CANCER_DN	FALSE	3.20698	0.0733248	2	28	0.0714286	CDKN2A,NR3C1
c2.all	C2-CGP	BOYAULT_LIVER_CANCER_SUBCLASS_G2	FALSE	3.20698	0.0733248	2	28	0.0714286	KIF14,MCTP1
c2.all	C2-CGP	NAKAMURA_ADIPOGENESIS_EARLY_UP	FALSE	3.15241	0.075815	3	62	0.0483871	PIK3R1,USP4,WASF3
c2.all	C2-CGP	CHEN_LVAD_SUPPORT_OF_FAILING_HEART_UP	FALSE	3.09899	0.0783408	4	102	0.0392157	FLNC,PIK3R1,SERPINE1,VCL
c2.all	C2-CGP	BROWNE_HCMV_INFECTION_20HR_DN	FALSE	3.09899	0.0783408	4	102	0.0392157	LILRA1,SYNE1,TRAM2,VCL
c2.all	C2-CGP	CONCANNON_APOPTOSIS_BY_EPOXOMICIN_UP	FALSE	3.09468	0.0785487	7	239	0.0292887	BSCL2,FLNC,LRIG1,PRKCZ,SERPINE1,STX16,WWTR1
c2.all	C2-CGP	ZWANG_EGF_INTERVAL_DN	FALSE	3.09468	0.0785487	7	239	0.0292887	BCL9,CASZ1,MINDY1,PIK3R1,SERPINE1,SIN3A,TBC1D2B
c2.all	C2-CGP	MATZUK_CENTRAL_FOR_FEMALE_FERTILITY	FALSE	3.01929	0.0822795	2	29	0.0689655	FSHB,GNRH1
c2.all	C2-CGP	WOTTON_RUNX_TARGETS_DN	FALSE	3.01929	0.0822795	2	29	0.0689655	NR3C1,VIP
c2.all	C2-CGP	DUTERTRE_ESTRADIOL_RESPONSE_24HR_DN	FALSE	2.96379	0.0851484	12	504	0.0238095	CDKN2A,CDKN2B,EXT1,GOLGA4,GRB14,GUCY1A2,KIAA0513,MYO6,PACS1,PTGER4,TRAM2,WWTR1
c2.all	C2-CGP	GAUSSMANN_MLL_AF4_FUSION_TARGETS_G_UP	FALSE	2.90019	0.0885693	7	244	0.0286885	CCDC187,LPIN3,NOL4L,NUDT14,PDK2,PTPRO,ST18
c2.all	C2-CGP	WOO_LIVER_CANCER_RECURRENCE_UP	FALSE	2.89102	0.0890744	4	105	0.0380952	ALDOA,EXT1,FGD6,MYO6
c2.all	C2-CGP	GOZGIT_ESR1_TARGETS_UP	FALSE	2.8906	0.0890977	5	149	0.033557	POU5F1,PTGER4,SERPINE1,TCF19,WNT4
c2.all	C2-CGP	LU_EZH2_TARGETS_DN	FALSE	2.85829	0.0909041	10	400	0.025	ATP2A2,BCL9,DIPK2A,GRB14,LRIG1,NABP1,NR2C1,PPP1CC,SSR3,VCL
c2.all	C2-CGP	MONNIER_POSTRADIATION_TUMOR_ESCAPE_DN	FALSE	2.85785	0.0909289	1	384	0.00260417	SHOX2
c2.all	C2-CGP	CUI_TCF21_TARGETS_2_DN	FALSE	2.85	0.0913737	18	850	0.0211765	ABI3,ARHGEF16,CALCRL,DIPK2A,EBAG9,EML1,GOLGA3,IQGAP2,KBTBD11,MYO6,NOTCH4,PTGER4,PTPRO,RERG,TBX3,VCL,WWTR1,ZBTB46
c2.all	C2-CGP	CHOW_RASSF1_TARGETS_DN	FALSE	2.84505	0.0916558	2	30	0.0666667	EBAG9,PTPRN2
c2.all	C2-CGP	VALK_AML_CLUSTER_4	FALSE	2.84505	0.0916558	2	30	0.0666667	CYFIP1,FZD6
c2.all	C2-CGP	KIM_LRRC3B_TARGETS	FALSE	2.84505	0.0916558	2	30	0.0666667	HLA-B,HLA-DQB1
c2.all	C2-CGP	ENK_UV_RESPONSE_EPIDERMIS_DN	FALSE	2.7751	0.0957406	12	512	0.0234375	ALDH3A1,CYP4F12,EML1,EXT1,FOXN3,INPP5A,MYO6,PNP,PTGER4,SPTBN2,WNT4,ZFP36L2
c2.all	C2-CGP	YAMASHITA_METHYLATED_IN_PROSTATE_CANCER	FALSE	2.76358	0.0964319	3	66	0.0454545	AQP8,SCGB1A1,SERPINE1
c2.all	C2-CGP	WESTON_VEGFA_TARGETS_3HR	FALSE	2.76358	0.0964319	3	66	0.0454545	ESR1,KDR,PNP
c2.all	C2-CGP	LU_TUMOR_ENDOTHELIAL_MARKERS_DN	FALSE	2.69699	0.100538	1	5	0.2	GREB1
c2.all	C2-CGP	BOUDOUKHA_BOUND_BY_IGF2BP2	FALSE	2.69694	0.100541	4	108	0.037037	AP3M1,ATP6V0C,HOXA11,RPS10
c2.all	C2-CGP	TCGA_GLIOBLASTOMA_COPY_NUMBER_DN	FALSE	2.68296	0.101427	2	31	0.0645161	CDKN2A,CDKN2B
c2.all	C2-CGP	SHIN_B_CELL_LYMPHOMA_CLUSTER_2	FALSE	2.68296	0.101427	2	31	0.0645161	FZD6,HOXA11
c2.all	C2-CGP	MEISSNER_BRAIN_ICP_WITH_H3K4ME3	FALSE	2.68296	0.101427	2	31	0.0645161	DRC3,MPI
c2.all	C2-CGP	DANG_MYC_TARGETS_DN	FALSE	2.68296	0.101427	2	31	0.0645161	CDKN2B,SERPINE1
c2.all	C2-CGP	SIG_PIP3_SIGNALING_IN_CARDIAC_MYOCTES	FALSE	2.67468	0.101956	3	67	0.0447761	CDC42,CDKN2A,F2RL2
c2.all	C2-CGP	DANG_REGULATED_BY_MYC_DN	FALSE	2.6456	0.103837	7	251	0.0278884	ARHGEF7,CDKN2B,FOXN3,IGF2R,KIF14,SERPINE1,SLC2A5
c2.all	C2-CGP	PLASARI_TGFB1_SIGNALING_VIA_NFIC_1HR_DN	FALSE	2.63514	0.104523	4	109	0.0366972	ATXN2,GOLGA4,IGF2R,PIK3R1
c2.all	C2-CGP	LINDVALL_IMMORTALIZED_BY_TERT_UP	FALSE	2.5888	0.107622	3	68	0.0441176	ANXA11,EXT1,IGF2R
c2.all	C2-CGP	CHARAFE_BREAST_CANCER_LUMINAL_VS_MESENCHYMAL_DN	FALSE	2.58607	0.107807	11	465	0.0236559	ASAP1,EXT1,F2RL2,FER,FLNC,NR3C1,SERPINE1,SHOX2,TRAM2,VCL,WWTR1
c2.all	C2-CGP	PUJANA_CHEK2_PCC_NETWORK	FALSE	2.57641	0.108467	5	761	0.0065703	H2AZ2,KIF14,PPP1CC,RIMS1,RUVBL1
c2.all	C2-CGP	RUTELLA_RESPONSE_TO_HGF_VS_CSF2RB_AND_IL4_UP	FALSE	2.54522	0.110628	10	412	0.0242718	EMILIN1,IQGAP2,LILRA2,MAN2A2,MCTP1,MPZL1,NRIP3,PNP,SERPINE1,TLR1
c2.all	C2-CGP	CAFFAREL_RESPONSE_TO_THC_DN	FALSE	2.53187	0.111568	2	32	0.0625	PNP,UBAC1
c2.all	C2-CGP	LI_PROSTATE_CANCER_EPIGENETIC	FALSE	2.53187	0.111568	2	32	0.0625	CDKN2A,ESR1
c2.all	C2-CGP	WANG_IMMORTALIZED_BY_HOXA9_AND_MEIS1_UP	FALSE	2.53187	0.111568	2	32	0.0625	BSCL2,CLEC7A
c2.all	C2-CGP	MEISSNER_ES_ICP_WITH_H3K4ME3	FALSE	2.53187	0.111568	2	32	0.0625	DRC3,MPI
c2.all	C2-CGP	SHEDDEN_LUNG_CANCER_GOOD_SURVIVAL_A5	FALSE	2.50582	0.113426	3	69	0.0434783	AP1M2,HOOK2,PDK2
c2.all	C2-CGP	KIM_ALL_DISORDERS_OLIGODENDROCYTE_NUMBER_CORR_UP	FALSE	2.47638	0.115568	16	755	0.0211921	ALDOA,ATG9A,ATP6V0C,COPS7A,EFNB3,KBTBD11,KIAA0513,MACROH2A1,MAN2A2,MCF2L,PTPRN2,RASL10A,RPS10,SPTBN2,TCEA2,TRAP1
c2.all	C2-CGP	MASSARWEH_TAMOXIFEN_RESISTANCE_DN	FALSE	2.47557	0.115628	7	256	0.0273438	ARMT1,EFNB3,ESR1,GREB1,LRIG1,PIK3R1,RERG
c2.all	C2-CGP	GAZDA_DIAMOND_BLACKFAN_ANEMIA_ERYTHROID_DN	FALSE	2.47127	0.115944	11	470	0.0234043	CAPN3,CDC42,EFNB3,HEMK1,ICA1,MACROH2A1,MPG,NR2C1,PAQR4,RMND1,RSRC1
c2.all	C2-CGP	RAO_BOUND_BY_SALL4_ISOFORM_B	FALSE	2.46694	0.116264	12	526	0.0228137	ANXA11,CBX1,DIPK2A,GDAP1,GNRH1,MMP11,MPZL1,POU5F1,PRRC2A,RERG,RMND1,ZBTB2
c2.all	C2-CGP	ROPERO_HDAC2_TARGETS	FALSE	2.45784	0.116939	4	112	0.0357143	ASAP1,MORN1,SPTBN2,ZCCHC4
c2.all	C2-CGP	FIGUEROA_AML_METHYLATION_CLUSTER_4_UP	FALSE	2.45784	0.116939	4	112	0.0357143	DNM3,FARP2,POU5F1,STX16
c2.all	C2-CGP	BLALOCK_ALZHEIMERS_DISEASE_UP	FALSE	2.45395	0.11723	31	1671	0.0185518	ADARB2,ARHGEF16,CAPN3,CCHCR1,CLEC7A,COL18A1,FLNC,FOXN3,GAS2L1,GOLGA3,GOLGA4,H2AZ2,IQGAP2,KIF14,KPNA6,LILRA2,LRRFIP2,MAN2A2,MYO6,NOTCH4,PHC2,PPP1CC,REPIN1,RNF216,SLC22A14,SSH1,ST18,TLR1,USP4,WWTR1,ZFP36L2
c2.all	C2-CGP	DITTMER_PTHLH_TARGETS_DN	FALSE	2.42561	0.119367	3	70	0.0428571	PIK3R1,SERPINE1,SLC22A14
c2.all	C2-CGP	YAO_TEMPORAL_RESPONSE_TO_PROGESTERONE_CLUSTER_10	FALSE	2.42561	0.119367	3	70	0.0428571	ADK,AP3M1,SEC61A1
c2.all	C2-CGP	RICKMAN_METASTASIS_UP	FALSE	2.40765	0.120744	1	350	0.00285714	FARP2
c2.all	C2-CGP	CAFFAREL_RESPONSE_TO_THC_24HR_5_UP	FALSE	2.3908	0.122051	2	33	0.0606061	PNP,RNF10
c2.all	C2-CGP	FRIDMAN_IMMORTALIZATION_DN	FALSE	2.3908	0.122051	2	33	0.0606061	CDKN2A,SERPINE1
c2.all	C2-CGP	JEPSEN_SMRT_TARGETS	FALSE	2.3908	0.122051	2	33	0.0606061	IGF2R,NTNG1
c2.all	C2-CGP	SCHRAETS_MLL_TARGETS_UP	FALSE	2.3908	0.122051	2	33	0.0606061	FZD6,MMP11
c2.all	C2-CGP	CEBALLOS_TARGETS_OF_TP53_AND_MYC_DN	FALSE	2.3908	0.122051	2	33	0.0606061	KIF14,SLC2A5
c2.all	C2-CGP	ROZANOV_MMP14_TARGETS_SUBSET	FALSE	2.3908	0.122051	2	33	0.0606061	COL18A1,NR3C1
c2.all	C2-CGP	WAKABAYASHI_ADIPOGENESIS_PPARG_BOUND_8D	FALSE	2.35004	0.12528	14	646	0.0216718	ARHGEF7,ATL2,ATXN7L2,DCUN1D4,FGD6,IFT140,MMP11,PLCG1,POLR1H,RMND1,SIN3A,WWTR1,ZBTB2,ZFP36L2
c2.all	C2-CGP	HERNANDEZ_ABERRANT_MITOSIS_BY_DOCETACEL_2NM_UP	FALSE	2.34805	0.125439	3	71	0.0422535	IQGAP2,PIK3R1,USP4
c2.all	C2-CGP	MULLIGHAN_NPM1_SIGNATURE_3_DN	FALSE	2.32018	0.127705	5	161	0.0310559	CAPN3,HOOK2,HSPG2,PLCG1,SPTBN2
c2.all	C2-CGP	HAHTOLA_MYCOSIS_FUNGOIDES_CD4_DN	FALSE	2.292	0.130042	4	115	0.0347826	CDC42,EBAG9,PGRMC2,WASHC3
c2.all	C2-CGP	KOKKINAKIS_METHIONINE_DEPRIVATION_96HR_DN	FALSE	2.27304	0.131641	3	72	0.0416667	CDKN2B,MPG,PNP
c2.all	C2-CGP	HOUNKPE_HOUSEKEEPING_GENES	FALSE	2.26159	0.132618	22	1129	0.0194863	AP3M1,ARL14EP,CBX1,CDC42,EBAG9,EEFSEC,GOLGA3,GOLGA4,H2AZ2,KPNA6,OTUB1,PACS1,PGRMC2,PPP1CC,RNF216,RUVBL1,SSR3,TMEM219,TMEM259,UBAC1,USP4,ZFYVE21
c2.all	C2-CGP	GAUSSMANN_MLL_AF4_FUSION_TARGETS_G_DN	FALSE	2.25885	0.132853	2	34	0.0588235	ARL14EP,WNT4
c2.all	C2-CGP	CUI_TCF21_TARGETS_DN	FALSE	2.25885	0.132853	2	34	0.0588235	IQGAP2,PTGER4
c2.all	C2-CGP	ZWANG_EGF_PERSISTENTLY_UP	FALSE	2.25885	0.132853	2	34	0.0588235	RNF216,TCEA2
c2.all	C2-CGP	DAZARD_RESPONSE_TO_UV_NHEK_UP	FALSE	2.2401	0.134472	0	223	0
c2.all	C2-CGP	BOYAULT_LIVER_CANCER_SUBCLASS_G1_UP	FALSE	2.23911	0.134559	4	116	0.0344828	HOOK2,INPP5A,MMP11,MPZL1
c2.all	C2-CGP	VART_KSHV_INFECTION_ANGIOGENIC_MARKERS_UP	FALSE	2.23569	0.134857	5	163	0.0306748	CALCRL,COL18A1,FZD6,KDR,NOTCH4
c2.all	C2-CGP	BROWNE_HCMV_INFECTION_6HR_DN	FALSE	2.19447	0.138507	5	164	0.0304878	BCL9,HOXA11,ICA1,NR3C1,PIK3R1
c2.all	C2-CGP	CARRILLOREIXACH_HEPATOBLASTOMA_VS_NORMAL_UP	FALSE	2.17315	0.140439	18	893	0.0201568	ASAP1,CASC15,CBX1,CDKN2A,CTHRC1,DNM3,EHMT2,GADL1,GREB1,HSPG2,MCTP1,MIS18BP1,MMP11,MPZL1,PARPBP,PLCG1,PRDM16,SCAMP5
c2.all	C2-CGP	LOCKWOOD_AMPLIFIED_IN_LUNG_CANCER	FALSE	2.14222	0.143295	0	216	0
c2.all	C2-CGP	WEIGEL_OXIDATIVE_STRESS_BY_TBH_AND_H2O2	FALSE	2.13524	0.143948	2	35	0.0571429	CDKN2B,MMP11
c2.all	C2-CGP	LOPEZ_TRANSLATION_VIA_FN1_SIGNALING	FALSE	2.13524	0.143948	2	35	0.0571429	STX16,ZFP36L2
c2.all	C2-CGP	SIG_REGULATION_OF_THE_ACTIN_CYTOSKELETON_BY_RHO_GTPASES	FALSE	2.13524	0.143948	2	35	0.0571429	CDC42,FLNC
c2.all	C2-CGP	SHETH_LIVER_CANCER_VS_TXNIP_LOSS_PAM3	FALSE	2.13024	0.144418	3	74	0.0405405	CDKN2B,SERPINE1,TLR1
c2.all	C2-CGP	TURASHVILI_BREAST_DUCTAL_CARCINOMA_VS_LOBULAR_NORMAL_UP	FALSE	2.13024	0.144418	3	74	0.0405405	CTHRC1,PNP,RMND1
c2.all	C2-CGP	TURASHVILI_BREAST_LOBULAR_CARCINOMA_VS_LOBULAR_NORMAL_DN	FALSE	2.13024	0.144418	3	74	0.0405405	ASAP1,CTHRC1,MMP11
c2.all	C2-CGP	MOOTHA_HUMAN_MITODB_6_2002	FALSE	2.12645	0.144776	2	432	0.00462963	NR3C1,TRAP1
c2.all	C2-CGP	LEE_BMP2_TARGETS_UP	FALSE	2.12148	0.145246	16	777	0.020592	ADCY4,AQP8,COL18A1,FZD6,GRB14,GREB1,H2AZ2,HLA-B,IGF2R,KCTD1,LRIG1,MMP11,PDK2,PIK3R1,RIMS1,RSPO3
c2.all	C2-CGP	RUTELLA_RESPONSE_TO_CSF2RB_AND_IL4_DN	FALSE	2.10967	0.146371	8	321	0.0249221	IQGAP2,LILRA2,MAN2A2,MCTP1,MIS18BP1,NRIP3,PNP,TLR1
c2.all	C2-CGP	MAINA_HYPOXIA_VHL_TARGETS_UP	FALSE	2.10443	0.146873	1	6	0.166667	SERPINE1
c2.all	C2-CGP	WILLIAMS_ESR1_TARGETS_DN	FALSE	2.10443	0.146873	1	6	0.166667	ZFP36L2
c2.all	C2-CGP	PETRETTO_LEFT_VENTRICLE_MASS_QTL_CIS_UP	FALSE	2.10443	0.146873	1	6	0.166667	MACROH2A1
c2.all	C2-CGP	TESAR_ALK_TARGETS_HUMAN_ES_4D_DN	FALSE	2.10443	0.146873	1	6	0.166667	TDGF1
c2.all	C2-CGP	SMID_BREAST_CANCER_NORMAL_LIKE_DN	FALSE	2.10443	0.146873	1	6	0.166667	AP1M2
c2.all	C2-CGP	PARK_OSTEOBLAST_DIFFERENTIATION_BY_PHENYLAMIL_DN	FALSE	2.10443	0.146873	1	6	0.166667	MCF2L
c2.all	C2-CGP	MOTAMED_RESPONSE_TO_ANDROGEN_UP	FALSE	2.10443	0.146873	1	6	0.166667	SSH1
c2.all	C2-CGP	KAPOSI_LIVER_CANCER_MET_DN	FALSE	2.10443	0.146873	1	6	0.166667	PIK3R1
c2.all	C2-CGP	KIM_WT1_TARGETS_UP	FALSE	2.07834	0.149402	6	217	0.0276498	FLNC,NR3C1,SERPINE1,TBX3,VCL,WWTR1
c2.all	C2-CGP	SERVITJA_ISLET_HNF1A_TARGETS_UP	FALSE	2.07478	0.149751	5	167	0.0299401	COL18A1,DNM3,HLA-B,PTPRO,VIP
c2.all	C2-CGP	MARSON_BOUND_BY_E2F4_UNSTIMULATED	FALSE	2.07164	0.15006	5	713	0.00701262	CBX1,CCHCR1,NUP37,PARPBP,TCF19
c2.all	C2-CGP	MORI_SMALL_PRE_BII_LYMPHOCYTE_DN	FALSE	2.06226	0.150986	3	75	0.04	DTD1,PACS1,SEC61A1
c2.all	C2-CGP	PEDERSEN_TARGETS_OF_611CTF_ISOFORM_OF_ERBB2	FALSE	2.06226	0.150986	3	75	0.04	DNM3,NABP1,WWTR1
c2.all	C2-CGP	SEITZ_NEOPLASTIC_TRANSFORMATION_BY_8P_DELETION_UP	FALSE	2.06226	0.150986	3	75	0.04	PNP,PTGER4,ZFP36L2
c2.all	C2-CGP	TORCHIA_TARGETS_OF_EWSR1_FLI1_FUSION_DN	FALSE	2.05839	0.15137	8	323	0.0247678	DCUN1D4,IQGAP2,KCTD1,MACROH2A1,MAN2A2,MPZL1,NR3C1,REPIN1
c2.all	C2-CGP	ZWANG_DOWN_BY_2ND_EGF_PULSE	FALSE	2.04459	0.152748	1	322	0.00310559	ZNF721
c2.all	C2-CGP	KOINUMA_TARGETS_OF_SMAD2_OR_SMAD3	FALSE	2.04374	0.152833	17	842	0.02019	ADK,CASZ1,CD109,EXT1,H2AZ2,INPP5A,KCTD1,MPZL1,PNP,REPIN1,SERPINE1,SIN3A,TBX3,TMEM259,VCL,WWTR1,ZNF362
c2.all	C2-CGP	LINDGREN_BLADDER_CANCER_CLUSTER_1_UP	FALSE	2.03869	0.153342	4	120	0.0333333	ASTN2,CBR4,PIK3R1,PTPRN2
c2.all	C2-CGP	MCBRYAN_PUBERTAL_TGFB1_TARGETS_UP	FALSE	2.03617	0.153596	5	168	0.0297619	CDKN2B,FZD6,HSPG2,KDR,NOTCH4
c2.all	C2-CGP	SASAKI_ADULT_T_CELL_LEUKEMIA	FALSE	2.03617	0.153596	5	168	0.0297619	FZD6,KIF14,PPP1CC,PTPRN2,WWTR1
c2.all	C2-CGP	SMIRNOV_RESPONSE_TO_IR_6HR_UP	FALSE	2.03617	0.153596	5	168	0.0297619	ASTN2,CDC42,FZD6,NABP1,SEC61A1
c2.all	C2-CGP	YANG_BREAST_CANCER_ESR1_UP	FALSE	2.01928	0.155312	2	36	0.0555556	ESR1,GREB1
c2.all	C2-CGP	SEMENZA_HIF1_TARGETS	FALSE	2.01928	0.155312	2	36	0.0555556	ALDOA,SERPINE1
c2.all	C2-CGP	ZHONG_SECRETOME_OF_LUNG_CANCER_AND_MACROPHAGE	FALSE	1.99643	0.15767	3	76	0.0394737	ALDOA,COL18A1,RALYL
c2.all	C2-CGP	SANA_RESPONSE_TO_IFNG_UP	FALSE	1.99643	0.15767	3	76	0.0394737	HLA-B,HLA-DQB1,SAMD9L
c2.all	C2-CGP	YAMASHITA_LIVER_CANCER_STEM_CELL_DN	FALSE	1.99643	0.15767	3	76	0.0394737	CDKN2A,ESR1,FMO3
c2.all	C2-CGP	MOOTHA_PGC	FALSE	1.99507	0.157812	2	421	0.00475059	F2RL2,LRRFIP2
c2.all	C2-CGP	TURASHVILI_BREAST_DUCTAL_CARCINOMA_VS_DUCTAL_NORMAL_DN	FALSE	1.9889	0.158456	0	205	0
c2.all	C2-CGP	BAELDE_DIABETIC_NEPHROPATHY_DN	FALSE	1.97796	0.159605	10	437	0.0228833	ATP2A2,IQGAP2,KBTBD11,LRIG1,NR3C1,PTGER4,PTPRO,SERPINE1,TMEM259,TRAM2
c2.all	C2-CGP	FARMER_BREAST_CANCER_APOCRINE_VS_LUMINAL	FALSE	1.95874	0.161648	8	327	0.0244648	DIP2C,ESR1,GREB1,MCF2L,MPZL1,PNP,RMND1,TBX3
c2.all	C2-CGP	JINESH_BLEBBISHIELD_TO_IMMUNE_CELL_FUSION_PBSHMS_UP	FALSE	1.95841	0.161683	9	382	0.0235602	ALDH3A1,ASAP1,ATP2A2,ICA1,MACROH2A1,NABP1,RHBDF1,VCL,ZFP36L2
c2.all	C2-CGP	FLECHNER_BIOPSY_KIDNEY_TRANSPLANT_REJECTED_VS_OK_DN	FALSE	1.94489	0.163139	12	553	0.0216998	ATP2A2,CBR4,GOLGA4,GRB14,H2AZ2,KBTBD11,KDR,MYO6,PGRMC2,PIK3R1,PNP,WWTR1
c2.all	C2-CGP	BLANCO_MELO_HUMAN_PARAINFLUENZA_VIRUS_3_INFECTION_A594_CELLS_DN	FALSE	1.94479	0.163149	4	122	0.0327869	ARHGEF16,CYP4F12,MCF2L,RERG
c2.all	C2-CGP	CHEBOTAEV_GR_TARGETS_UP	FALSE	1.93268	0.164465	3	77	0.038961	DNM3,IQGAP2,NR3C1
c2.all	C2-CGP	UEDA_PERIFERAL_CLOCK	FALSE	1.92403	0.165413	5	171	0.0292398	AQP8,ATL2,ATXN2,COL18A1,PNP
c2.all	C2-CGP	WANG_TUMOR_INVASIVENESS_UP	FALSE	1.91438	0.166477	9	384	0.0234375	AP3M1,CDC42,LRIG1,NR3C1,PNP,RNF10,SSH1,SSR3,VCL
c2.all	C2-CGP	CHARAFE_BREAST_CANCER_LUMINAL_VS_BASAL_UP	FALSE	1.91438	0.166477	9	384	0.0234375	ASTN2,DIP2C,ESR1,F7,ICA1,MYO6,RGL2,RHBDF1,TBX3
c2.all	C2-CGP	NABA_CORE_MATRISOME	FALSE	1.90908	0.167066	7	275	0.0254545	COL18A1,CTHRC1,EMILIN1,HSPG2,NTNG1,RSPO3,VWA3B
c2.all	C2-CGP	LIU_SOX4_TARGETS_DN	FALSE	1.89156	0.169026	1	310	0.00322581	TMEM259
c2.all	C2-CGP	DEBIASI_APOPTOSIS_BY_REOVIRUS_INFECTION_DN	FALSE	1.88244	0.170057	7	276	0.0253623	ATP2A2,FLNC,H2AZ2,IGF2R,SLC5A6,SPTBN2,TBC1D2B
c2.all	C2-CGP	RATTENBACHER_BOUND_BY_CELF1	FALSE	1.87699	0.170677	10	442	0.0226244	ABO,CLEC7A,F7,GOLGA3,LILRA1,PARPBP,PRDM16,PTPRN2,RIMS1,TBC1D24
c2.all	C2-CGP	WONG_ENDMETRIUM_CANCER_DN	FALSE	1.87093	0.171369	3	78	0.0384615	EMILIN1,TBX3,WNT4
c2.all	C2-CGP	DACOSTA_UV_RESPONSE_VIA_ERCC3_DN	FALSE	1.85049	0.173727	17	856	0.0198598	ARHGEF7,ATXN2,DCUN1D4,EXT1,FOXK2,FOXN3,GOLGA4,IGF2R,KIF14,LRIG1,NR3C1,SERPINE1,TRAM2,VCL,WASF3,WWTR1,ZFP36L2
c2.all	C2-CGP	DARWICHE_SKIN_TUMOR_PROMOTER_DN	FALSE	1.83624	0.175392	0	194	0
c2.all	C2-CGP	CHEBOTAEV_GR_TARGETS_DN	FALSE	1.81126	0.178357	4	125	0.032	HSD17B13,PTGER4,RSPO3,SYNE1
c2.all	C2-CGP	CORRE_MULTIPLE_MYELOMA_UP	FALSE	1.81109	0.178377	3	79	0.0379747	CDKN2A,SERPINE1,VEPH1
c2.all	C2-CGP	BOHN_PRIMARY_IMMUNODEFICIENCY_SYNDROM_DN	FALSE	1.8079	0.178761	2	38	0.0526316	CDKN2A,VCL
c2.all	C2-CGP	VALK_AML_CLUSTER_11	FALSE	1.8079	0.178761	2	38	0.0526316	CIITA,GAS2L1
c2.all	C2-CGP	MULLIGHAN_MLL_SIGNATURE_2_DN	FALSE	1.80428	0.179196	7	279	0.0250896	ADK,ATP2A2,DCUN1D4,HEMK1,MCF2L,RASL10A,ST18
c2.all	C2-CGP	CHIANG_LIVER_CANCER_SUBCLASS_CTNNB1_UP	FALSE	1.78274	0.181813	5	175	0.0285714	ALDH3A1,CCDC170,SLC5A6,TBX3,WASHC3
c2.all	C2-CGP	BONOME_OVARIAN_CANCER_SURVIVAL_SUBOPTIMAL_DEBULKING	FALSE	1.77036	0.183338	11	505	0.0217822	AP1M2,EHMT2,GAS2L1,HOOK2,KDR,LRRFIP2,OTUB1,PIK3R1,PTPRN2,SYNE1,TMEM223
c2.all	C2-CGP	WHITFIELD_CELL_CYCLE_M_G1	FALSE	1.76861	0.183554	4	126	0.031746	CDC42,FOXK2,NUP37,VCL
c2.all	C2-CGP	DEBIASI_APOPTOSIS_BY_REOVIRUS_INFECTION_UP	FALSE	1.76538	0.183955	1	300	0.00333333	SHOX2
c2.all	C2-CGP	DARWICHE_SQUAMOUS_CELL_CARCINOMA_DN	FALSE	1.72569	0.188962	0	186	0
c2.all	C2-CGP	GRAHAM_CML_DIVIDING_VS_NORMAL_QUIESCENT_UP	FALSE	1.7119	0.190739	0	185	0
c2.all	C2-CGP	RASHI_RESPONSE_TO_IONIZING_RADIATION_1	FALSE	1.71141	0.190802	2	39	0.0512821	WDR74,WNT4
c2.all	C2-CGP	AMIT_EGF_RESPONSE_60_MCF10A	FALSE	1.71141	0.190802	2	39	0.0512821	PTGER4,SLC35D2
c2.all	C2-CGP	IVANOVA_HEMATOPOIESIS_EARLY_PROGENITOR	FALSE	1.70482	0.191659	10	451	0.0221729	DCUN1D4,EMILIN1,H2AZ2,MACROH2A1,MIS18BP1,NPEPL1,POLR1H,RASL10A,RSRC1,SEC61A1
c2.all	C2-CGP	SENESE_HDAC1_TARGETS_UP	FALSE	1.70482	0.191659	10	451	0.0221729	ABCC9,FGD6,MYO6,NABP1,NRIP3,PNP,SEC61A1,SSR3,STX16,TMEM259
c2.all	C2-CGP	GAVIN_FOXP3_TARGETS_CLUSTER_P2	FALSE	1.69689	0.192695	3	81	0.037037	FOXN3,GALNS,MYO6
c2.all	C2-CGP	LASTOWSKA_NEUROBLASTOMA_COPY_NUMBER_DN	FALSE	1.69613	0.192795	16	807	0.0198265	AP3M1,CDC42,DNAI4,EXOC6,GLB1L3,GOLGA4,INPP5A,KPNA6,MFSD10,MTG1,PHC2,PRKCZ,USP4,WNT4,ZNF362,ZNF721
c2.all	C2-CGP	MARTINEZ_RB1_TARGETS_DN	FALSE	1.69196	0.193342	12	568	0.0211268	ALDH3A1,ATP2A2,ATP6V0C,COL18A1,FZD6,GOLGA4,HAVCR2,HLA-B,HOOK2,KPNA6,NPEPL1,SPTBN2
c2.all	C2-CGP	BASAKI_YBX1_TARGETS_UP	FALSE	1.6903	0.193561	1	294	0.00340136	H2AZ2
c2.all	C2-CGP	IZADPANAH_STEM_CELL_ADIPOSE_VS_BONE_UP	FALSE	1.68597	0.194133	4	128	0.03125	EML1,GPR84,HLA-B,HOXA11
c2.all	C2-CGP	LE_SKI_TARGETS_DN	FALSE	1.6852	0.194235	1	7	0.142857	COL18A1
c2.all	C2-CGP	JOHNSTONE_PARVB_TARGETS_1_UP	FALSE	1.6852	0.194235	1	7	0.142857	SERPINE1
c2.all	C2-CGP	TERAMOTO_OPN_TARGETS_CLUSTER_3	FALSE	1.6852	0.194235	1	7	0.142857	TRAM2
c2.all	C2-CGP	TERAMOTO_OPN_TARGETS_CLUSTER_5	FALSE	1.6852	0.194235	1	7	0.142857	WASHC3
c2.all	C2-CGP	DASU_IL6_SIGNALING_DN	FALSE	1.6852	0.194235	1	7	0.142857	SERPINE1
c2.all	C2-CGP	WANG_CLIM2_TARGETS_DN	FALSE	1.67058	0.196181	0	182	0
c2.all	C2-CGP	IVANOVA_HEMATOPOIESIS_LATE_PROGENITOR	FALSE	1.66663	0.19671	11	511	0.0215264	ASAP1,CCDC88B,CD33,CDC42,EXOC6,EXT1,PTPRO,SSH1,TLR1,TRAPPC2L,WNT4
c2.all	C2-CGP	CASORELLI_ACUTE_PROMYELOCYTIC_LEUKEMIA_DN	FALSE	1.63619	0.200849	5	669	0.00747384	ALDOA,FZD6,LRRFIP2,TRAP1,VCL
c2.all	C2-CGP	JAERVINEN_AMPLIFIED_IN_LARYNGEAL_CANCER	FALSE	1.62046	0.203028	2	40	0.05	ESR1,MORN1
c2.all	C2-CGP	BERTUCCI_MEDULLARY_VS_DUCTAL_BREAST_CANCER_DN	FALSE	1.61847	0.203305	5	180	0.0277778	FLNC,GUCY1A2,HSPG2,KCTD1,TMEM192
c2.all	C2-CGP	SWEET_KRAS_TARGETS_UP	FALSE	1.58955	0.20739	3	83	0.0361446	HSPG2,SERPINE1,WASHC3
c2.all	C2-CGP	MARTENS_TRETINOIN_RESPONSE_DN	FALSE	1.58062	0.208671	7	839	0.00834327	HOXA11,MORN1,NABP1,PAQR4,RPS10,THAP5,ZFP36L2
c2.all	C2-CGP	ZHONG_SECRETOME_OF_LUNG_CANCER_AND_FIBROBLAST	FALSE	1.56834	0.210448	4	131	0.0305344	ALDOA,COL18A1,PNP,VCL
c2.all	C2-CGP	PETROVA_ENDOTHELIUM_LYMPHATIC_VS_BLOOD_UP	FALSE	1.56834	0.210448	4	131	0.0305344	CALCRL,IQGAP2,PNP,PRKCZ
c2.all	C2-CGP	XU_GH1_AUTOCRINE_TARGETS_DN	FALSE	1.56834	0.210448	4	131	0.0305344	ARMT1,CHD6,GDAP1,MCF2L
c2.all	C2-CGP	HADDAD_B_LYMPHOCYTE_PROGENITOR	FALSE	1.56179	0.211403	7	289	0.0242215	ARHGEF7,CAPN3,CIITA,IGF2R,LILRA2,LRIG1,RASL10A
c2.all	C2-CGP	MOREAUX_MULTIPLE_MYELOMA_BY_TACI_DN	FALSE	1.56072	0.21156	0	174	0
c2.all	C2-CGP	MIKKELSEN_NPC_HCP_WITH_H3K27ME3	FALSE	1.55508	0.212387	8	345	0.0231884	HOXA11,PRDM16,PRKCZ,RALYL,SKAP1,SPTBN2,TBX3,WNT4
c2.all	C2-CGP	CARRILLOREIXACH_HEPATOBLASTOMA_VS_NORMAL_DN	FALSE	1.55496	0.212405	12	1259	0.00953137	ADAMTS13,ADK,CBR4,CRPPA,ESR1,FMO3,HSD17B13,RNLS,RSPO3,SKAP1,SPTBN2,TMEM192
c2.all	C2-CGP	HOLLERN_SQUAMOUS_BREAST_TUMOR	FALSE	1.54702	0.213576	0	173	0
c2.all	C2-CGP	BROWNE_HCMV_INFECTION_14HR_DN	FALSE	1.539	0.214767	7	290	0.0241379	ATP2A2,EXT1,HOXA11,MPI,SERPINE1,SYNE1,ZFP36L2
c2.all	C2-CGP	ACOSTA_PROLIFERATION_INDEPENDENT_MYC_TARGETS_UP	FALSE	1.5383	0.214871	3	84	0.0357143	MPZL1,REPIN1,WDR74
c2.all	C2-CGP	MARTIN_INTERACT_WITH_HDAC	FALSE	1.53463	0.215419	2	41	0.0487805	NR2C1,SIN3A
c2.all	C2-CGP	HEIDENBLAD_AMPLICON_8Q24_UP	FALSE	1.53463	0.215419	2	41	0.0487805	BCL6B,MYO6
c2.all	C2-CGP	MAGRANGEAS_MULTIPLE_MYELOMA_IGLL_VS_IGLK_UP	FALSE	1.53463	0.215419	2	41	0.0487805	EXT1,NR2C1
c2.all	C2-CGP	ONO_FOXP3_TARGETS_DN	FALSE	1.53463	0.215419	2	41	0.0487805	FOXN3,HAVCR2
c2.all	C2-CGP	NIKOLSKY_BREAST_CANCER_8Q12_Q22_AMPLICON	FALSE	1.53075	0.216	4	132	0.030303	CTHRC1,FZD6,GDAP1,RALYL
c2.all	C2-CGP	LI_WILMS_TUMOR_VS_FETAL_KIDNEY_1_UP	FALSE	1.52606	0.216705	5	183	0.0273224	IQGAP2,KDR,NR3C1,PGRMC2,TRAM2
c2.all	C2-CGP	ONDER_CDH1_TARGETS_1_DN	FALSE	1.50598	0.219754	0	170	0
c2.all	C2-CGP	BLANCO_MELO_BETA_INTERFERON_TREATED_BRONCHIAL_EPITHELIAL_CELLS_UP	FALSE	1.49839	0.22092	2	378	0.00529101	MCTP1,SAMD9L
c2.all	C2-CGP	LAIHO_COLORECTAL_CANCER_SERRATED_DN	FALSE	1.48858	0.222436	3	85	0.0352941	PRRC2A,REPIN1,STX16
c2.all	C2-CGP	SCHUETZ_BREAST_CANCER_DUCTAL_INVASIVE_DN	FALSE	1.48858	0.222436	3	85	0.0352941	GRB14,MYO6,TBX3
c2.all	C2-CGP	MASSARWEH_TAMOXIFEN_RESISTANCE_UP	FALSE	1.47754	0.22416	12	582	0.0206186	ARHGEF28,DNM3,EYA2,FGD6,GUCY1A2,ICA1,INPP5A,IQGAP2,KIAA0513,RNF10,SLC44A2,TRAM2
c2.all	C2-CGP	IBRAHIM_NRF1_DOWN	FALSE	1.46501	0.226134	0	167	0
c2.all	C2-CGP	MEISSNER_NPC_HCP_WITH_H3K4ME2_AND_H3K27ME3	FALSE	1.45495	0.227736	8	350	0.0228571	CASZ1,PRDM16,PTPRN2,RALYL,RERG,SPTBN2,TBX3,WNT4
c2.all	C2-CGP	JAZAERI_BREAST_CANCER_BRCA1_VS_BRCA2_DN	FALSE	1.45355	0.227958	2	42	0.047619	KDR,RGL2
c2.all	C2-CGP	ZHAN_EARLY_DIFFERENTIATION_GENES_DN	FALSE	1.45355	0.227958	2	42	0.047619	CIITA,VCL
c2.all	C2-CGP	CHANGOLKAR_H2AFY_TARGETS_DN	FALSE	1.45355	0.227958	2	42	0.047619	CD109,MACROH2A1
c2.all	C2-CGP	BRACHAT_RESPONSE_TO_CAMPTOTHECIN_DN	FALSE	1.45355	0.227958	2	42	0.047619	ALDOA,SLC44A2
c2.all	C2-CGP	FOSTER_TOLERANT_MACROPHAGE_UP	FALSE	1.45138	0.228307	0	166	0
c2.all	C2-CGP	SARRIO_EPITHELIAL_MESENCHYMAL_TRANSITION_UP	FALSE	1.45138	0.228307	0	166	0
c2.all	C2-CGP	ALFANO_MYC_TARGETS	FALSE	1.45039	0.228465	6	239	0.0251046	PNP,PTPRN2,RUVBL1,TCF19,TRAP1,VCL
c2.all	C2-CGP	SASSON_RESPONSE_TO_GONADOTROPHINS_DN	FALSE	1.44035	0.230082	3	86	0.0348837	ATP2A2,FLNC,VCL
c2.all	C2-CGP	KIM_GLIS2_TARGETS_UP	FALSE	1.44035	0.230082	3	86	0.0348837	COL18A1,HLA-DQB1,SERPINE1
c2.all	C2-CGP	KYNG_WERNER_SYNDROM_AND_NORMAL_AGING_DN	FALSE	1.43799	0.230464	5	186	0.0268817	CYFIP1,IGF2R,MPI,USP4,ZFP36L2
c2.all	C2-CGP	KUMAR_TARGETS_OF_MLL_AF9_FUSION	FALSE	1.42357	0.232817	9	409	0.0220049	DTD1,EYA2,F2RL2,ICA1,NABP1,NPEPL1,PGRMC2,PTGER4,ZNF362
c2.all	C2-CGP	YAGI_AML_WITH_INV_16_TRANSLOCATION	FALSE	1.38874	0.238619	9	411	0.0218978	ARHGEF7,F7,H2AZ2,NR3C1,OPCML,OTUB1,PGRMC2,RHBDF1,ST18
c2.all	C2-CGP	WANG_LMO4_TARGETS_UP	FALSE	1.38734	0.238855	2	368	0.00543478	NABP1,ZFP36L2
c2.all	C2-CGP	DESERT_STEM_CELL_HEPATOCELLULAR_CARCINOMA_SUBCLASS_UP	FALSE	1.37797	0.240448	6	242	0.0247934	ALDOA,ASAP1,EXT1,MMP11,MYO6,PPP1CC
c2.all	C2-CGP	LASTOWSKA_COAMPLIFIED_WITH_MYCN	FALSE	1.37691	0.240629	2	43	0.0465116	GREB1,NTSR2
c2.all	C2-CGP	COWLING_MYCN_TARGETS	FALSE	1.37691	0.240629	2	43	0.0465116	SAMD9L,SHOX2
c2.all	C2-CGP	ULE_SPLICING_VIA_NOVA2	FALSE	1.37691	0.240629	2	43	0.0465116	GOLGA4,NTNG1
c2.all	C2-CGP	GOBERT_CORE_OLIGODENDROCYTE_DIFFERENTIATION	FALSE	1.37691	0.240629	2	43	0.0465116	EXT1,OPCML
c2.all	C2-CGP	MYLLYKANGAS_AMPLIFICATION_HOT_SPOT_29	FALSE	1.3743	0.241074	1	8	0.125	HOXA11
c2.all	C2-CGP	GAUTSCHI_SRC_SIGNALING	FALSE	1.3743	0.241074	1	8	0.125	SERPINE1
c2.all	C2-CGP	TCGA_GLIOBLASTOMA_MUTATED	FALSE	1.3743	0.241074	1	8	0.125	PIK3R1
c2.all	C2-CGP	CASTELLANO_HRAS_AND_NRAS_TARGETS_DN	FALSE	1.3743	0.241074	1	8	0.125	CALCRL
c2.all	C2-CGP	FUJIWARA_PARK2_HEPATOCYTE_PROLIFERATION_DN	FALSE	1.3743	0.241074	1	8	0.125	FMO3
c2.all	C2-CGP	FUJIWARA_PARK2_IN_LIVER_CANCER_UP	FALSE	1.3743	0.241074	1	8	0.125	GOLGA3
c2.all	C2-CGP	TESAR_JAK_TARGETS_MOUSE_ES_D3_DN	FALSE	1.3743	0.241074	1	8	0.125	TBX3
c2.all	C2-CGP	BERENJENO_TRANSFORMED_BY_RHOA_REVERSIBLY_UP	FALSE	1.3743	0.241074	1	8	0.125	PIK3R1
c2.all	C2-CGP	CAFFAREL_RESPONSE_TO_THC_24HR_3_UP	FALSE	1.3743	0.241074	1	8	0.125	SEC61A1
c2.all	C2-CGP	SMIRNOV_CIRCULATING_ENDOTHELIOCYTES_IN_CANCER_UP	FALSE	1.35619	0.244199	0	159	0
c2.all	C2-CGP	XIE_ST_HSC_S1PR3_OE_UP	FALSE	1.35406	0.244569	5	189	0.026455	KDR,PTGER4,SAMD9L,SERPINE1,VCL
c2.all	C2-CGP	BHAT_ESR1_TARGETS_NOT_VIA_AKT1_DN	FALSE	1.34814	0.245604	3	88	0.0340909	ESR1,EXT1,TRAM2
c2.all	C2-CGP	GARY_CD5_TARGETS_UP	FALSE	1.3319	0.248467	10	473	0.0211416	ASAP1,CDC42,FOXK2,FOXN3,PACS1,PRRC2A,RSRC1,SLC44A2,STX16,ZFP36L2
c2.all	C2-CGP	RIEGE_DELTANP63_DIRECT_TARGETS_UP	FALSE	1.32091	0.25043	4	138	0.0289855	KIF14,LRRFIP2,QSOX2,ZFP36L2
c2.all	C2-CGP	TAKEDA_TARGETS_OF_NUP98_HOXA9_FUSION_8D_UP	FALSE	1.31555	0.251393	0	156	0
c2.all	C2-CGP	SENGUPTA_NASOPHARYNGEAL_CARCINOMA_DN	FALSE	1.30465	0.253365	8	358	0.0223464	ANXA11,DNAI4,DRC3,PTPRN2,SCGB1A1,SNTN,VWA3B,ZFYVE21
c2.all	C2-CGP	SHIPP_DLBCL_CURED_VS_FATAL_DN	FALSE	1.30438	0.253415	2	44	0.0454545	CDKN2A,SLC2A5
c2.all	C2-CGP	IKEDA_MIR133_TARGETS_UP	FALSE	1.30438	0.253415	2	44	0.0454545	CDC42,PTPRO
c2.all	C2-CGP	POMEROY_MEDULLOBLASTOMA_PROGNOSIS_DN	FALSE	1.30438	0.253415	2	44	0.0454545	RPS10,TRAP1
c2.all	C2-CGP	VANLOO_SP3_TARGETS_DN	FALSE	1.30406	0.253474	3	89	0.0337079	F7,MFSD10,TCF19
c2.all	C2-CGP	IVANOVA_HEMATOPOIESIS_STEM_CELL	FALSE	1.30031	0.254157	5	191	0.026178	ARHGEF28,COL18A1,ESR1,GLB1L,IQGAP2
c2.all	C2-CGP	RIZKI_TUMOR_INVASIVENESS_3D_DN	FALSE	1.29932	0.254337	1	262	0.00381679	CDC42
c2.all	C2-CGP	WILCOX_RESPONSE_TO_PROGESTERONE_UP	FALSE	1.275	0.258831	0	153	0
c2.all	C2-CGP	ZHOU_INFLAMMATORY_RESPONSE_LIVE_UP	FALSE	1.2655	0.260612	3	450	0.00666667	GPR84,NOTCH4,SERPINE1
c2.all	C2-CGP	JAEGER_METASTASIS_DN	FALSE	1.2636	0.260972	1	259	0.003861	MYO6
c2.all	C2-CGP	MEBARKI_HCC_PROGENITOR_WNT_UP_CTNNB1_DEPENDENT	FALSE	1.26127	0.261411	3	90	0.0333333	CTHRC1,EYA2,SERPINE1
c2.all	C2-CGP	FIGUEROA_AML_METHYLATION_CLUSTER_6_UP	FALSE	1.25656	0.262303	4	140	0.0285714	DNM3,EFNB3,FARP2,POU5F1
c2.all	C2-CGP	WIERENGA_STAT5A_TARGETS_DN	FALSE	1.24825	0.263886	5	193	0.0259067	ARMT1,EMILIN1,GCSAML,LILRA2,WASF3
c2.all	C2-CGP	ZHAN_V2_LATE_DIFFERENTIATION_GENES	FALSE	1.2357	0.266301	2	45	0.0444444	NR3C1,SLC2A5
c2.all	C2-CGP	LEE_METASTASIS_AND_ALTERNATIVE_SPLICING_DN	FALSE	1.2357	0.266301	2	45	0.0444444	ADAMTS13,GRB14
c2.all	C2-CGP	ZHAN_MULTIPLE_MYELOMA_MS_DN	FALSE	1.2357	0.266301	2	45	0.0444444	SLC35D2,TLR10
c2.all	C2-CGP	KYNG_RESPONSE_TO_H2O2_VIA_ERCC6_DN	FALSE	1.2357	0.266301	2	45	0.0444444	GAS2L1,ZFP36L2
c2.all	C2-CGP	MISIAK_ANAPLASTIC_THYROID_CARCINOMA_UP	FALSE	1.2357	0.266301	2	45	0.0444444	SERPINE1,SH2D4B
c2.all	C2-CGP	SHIPP_DLBCL_VS_FOLLICULAR_LYMPHOMA_UP	FALSE	1.2357	0.266301	2	45	0.0444444	ALDOA,TRAP1
c2.all	C2-CGP	SIG_CHEMOTAXIS	FALSE	1.2357	0.266301	2	45	0.0444444	CDC42,PIK3R1
c2.all	C2-CGP	TAKEDA_TARGETS_OF_NUP98_HOXA9_FUSION_10D_DN	FALSE	1.23456	0.266523	0	150	0
c2.all	C2-CGP	KARLSSON_TGFB1_TARGETS_DN	FALSE	1.22285	0.268803	5	194	0.0257732	H2AZ2,NUDT14,PIK3R1,TBC1D2B,WWTR1
c2.all	C2-CGP	FUJII_YBX1_TARGETS_DN	FALSE	1.22285	0.268803	5	194	0.0257732	CBX1,H2AZ2,PARPBP,TCF19,UBAC1
c2.all	C2-CGP	PYEON_CANCER_HEAD_AND_NECK_VS_CERVICAL_UP	FALSE	1.22285	0.268803	5	194	0.0257732	CCHCR1,CDKN2A,CDKN2B,ESR1,EYA2
c2.all	C2-CGP	GAVIN_FOXP3_TARGETS_CLUSTER_P7	FALSE	1.21973	0.269414	3	91	0.032967	CYFIP1,FGD6,IGF2R
c2.all	C2-CGP	PODAR_RESPONSE_TO_ADAPHOSTIN_UP	FALSE	1.20766	0.271797	0	148	0
c2.all	C2-CGP	RODWELL_AGING_KIDNEY_DN	FALSE	1.20766	0.271797	0	148	0
c2.all	C2-CGP	KINSEY_TARGETS_OF_EWSR1_FLII_FUSION_UP	FALSE	1.20299	0.272724	13	1291	0.0100697	ASAP1,ATL2,ATP2A2,DIPK2A,GDAP1,KIF14,LINC00339,PAQR4,PARPBP,RUVBL1,SLC5A6,SSH1,TCF19
c2.all	C2-CGP	CREIGHTON_ENDOCRINE_THERAPY_RESISTANCE_4	FALSE	1.18826	0.275682	7	307	0.0228013	EHMT2,FOXK2,GREB1,LRIG1,PIK3R1,RERG,RPH3AL
c2.all	C2-CGP	BONCI_TARGETS_OF_MIR15A_AND_MIR16_1	FALSE	1.1794	0.277478	3	92	0.0326087	CDC42,HSPG2,RSPO3
c2.all	C2-CGP	NABA_ECM_GLYCOPROTEINS	FALSE	1.17324	0.278736	5	196	0.0255102	CTHRC1,EMILIN1,NTNG1,RSPO3,VWA3B
c2.all	C2-CGP	OISHI_CHOLANGIOMA_STEM_CELL_LIKE_UP	FALSE	1.17128	0.279139	2	348	0.00574713	DRC3,EHMT2
c2.all	C2-CGP	KHETCHOUMIAN_TRIM24_TARGETS_UP	FALSE	1.17063	0.279273	2	46	0.0434783	CDKN2B,SERPINE1
c2.all	C2-CGP	HORIUCHI_WTAP_TARGETS_UP	FALSE	1.16965	0.279472	7	308	0.0227273	CD109,FOXN3,GDAP1,IGF2R,NR3C1,SSH1,ZNF721
c2.all	C2-CGP	BILD_HRAS_ONCOGENIC_SIGNATURE	FALSE	1.16923	0.279559	1	251	0.00398406	TBX3
c2.all	C2-CGP	SMID_BREAST_CANCER_NORMAL_LIKE_UP	FALSE	1.16877	0.279654	10	484	0.0206612	CIITA,COL18A1,EMILIN1,FOXN3,HLA-DQB1,NCR3,PIK3R1,POU5F1,PTGER4,SYNE1
c2.all	C2-CGP	SARRIO_EPITHELIAL_MESENCHYMAL_TRANSITION_DN	FALSE	1.1674	0.279937	0	145	0
c2.all	C2-CGP	CHEMNITZ_RESPONSE_TO_PROSTAGLANDIN_E2_UP	FALSE	1.1674	0.279937	0	145	0
c2.all	C2-CGP	GREGORY_SYNTHETIC_LETHAL_WITH_IMATINIB	FALSE	1.1674	0.279937	0	145	0
c2.all	C2-CGP	ODONNELL_TFRC_TARGETS_UP	FALSE	1.16678	0.280064	3	440	0.00681818	CASC15,HLA-DQB1,SYNE1
c2.all	C2-CGP	LIU_OVARIAN_CANCER_TUMORS_AND_XENOGRAFTS_XDGS_UP	FALSE	1.15753	0.281978	1	250	0.004	PLXNA4
c2.all	C2-CGP	BLANCO_MELO_COVID19_BRONCHIAL_EPITHELIAL_CELLS_SARS_COV_2_INFECTION_UP	FALSE	1.154	0.282713	0	144	0
c2.all	C2-CGP	PUJANA_BRCA2_PCC_NETWORK	FALSE	1.14639	0.284306	9	426	0.0211268	ADK,ARHGEF7,CBX1,FOXK2,H2AZ2,KIF14,MACROH2A1,NR2C1,PPP1CC
c2.all	C2-CGP	YAUCH_HEDGEHOG_SIGNALING_PARACRINE_DN	FALSE	1.14586	0.284418	1	249	0.00401606	PRDM16
c2.all	C2-CGP	HOOI_ST7_TARGETS_UP	FALSE	1.14024	0.285601	3	93	0.0322581	FLNC,MYO6,SERPINE1
c2.all	C2-CGP	MYLLYKANGAS_AMPLIFICATION_HOT_SPOT_16	FALSE	1.13563	0.286578	1	9	0.111111	EXT1
c2.all	C2-CGP	DACOSTA_LOW_DOSE_UV_RESPONSE_VIA_ERCC3_XPCS_DN	FALSE	1.13563	0.286578	1	9	0.111111	SERPINE1
c2.all	C2-CGP	SCIAN_CELL_CYCLE_TARGETS_OF_TP53_AND_TP73_UP	FALSE	1.13563	0.286578	1	9	0.111111	GAS2L1
c2.all	C2-CGP	MATZUK_MATERNAL_EFFECT	FALSE	1.13563	0.286578	1	9	0.111111	ZFP36L2
c2.all	C2-CGP	BYSTRYKH_HEMATOPOIESIS_STEM_CELL_IL3RA	FALSE	1.13563	0.286578	1	9	0.111111	GUCA1A
c2.all	C2-CGP	KIM_ALL_DISORDERS_CALB1_CORR_UP	FALSE	1.1312	0.287519	11	547	0.0201097	ALDOA,ATP2A2,ATP6V0C,COPS7A,EFNB3,KIAA0513,MACROH2A1,MAN2A2,OPCML,PTPRN2,RALYL
c2.all	C2-CGP	NABA_SECRETED_FACTORS	FALSE	1.11864	0.290212	2	343	0.0058309	TDGF1,WNT4
c2.all	C2-CGP	VECCHI_GASTRIC_CANCER_EARLY_UP	FALSE	1.11824	0.290298	3	435	0.00689655	KIF14,MCF2L,PARPBP
c2.all	C2-CGP	ZHAN_MULTIPLE_MYELOMA_CD1_DN	FALSE	1.10892	0.292318	2	47	0.0425532	SCAMP5,TRAM2
c2.all	C2-CGP	SATO_SILENCED_BY_DEACETYLATION_IN_PANCREATIC_CANCER	FALSE	1.10892	0.292318	2	47	0.0425532	FOXN3,WNT4
c2.all	C2-CGP	AMIT_EGF_RESPONSE_60_HELA	FALSE	1.10892	0.292318	2	47	0.0425532	DCUN1D4,SERPINE1
c2.all	C2-CGP	BROWNE_HCMV_INFECTION_24HR_DN	FALSE	1.10687	0.292764	4	145	0.0275862	EXT1,HOXA11,OLFML1,SSH1
c2.all	C2-CGP	BOYLAN_MULTIPLE_MYELOMA_C_D_UP	FALSE	1.10057	0.294142	0	140	0
c2.all	C2-CGP	ACEVEDO_LIVER_TUMOR_VS_NORMAL_ADJACENT_TISSUE_UP	FALSE	1.08819	0.296872	8	863	0.00926999	ATP2A2,ATP6V0C,GOLGA4,HLA-B,LRIG1,NDUFA12,NUP37,RSRC1
c2.all	C2-CGP	YAUCH_HEDGEHOG_SIGNALING_PARACRINE_UP	FALSE	1.07874	0.29898	4	146	0.0273973	RERG,SH2D4B,TDGF1,TRAM2
c2.all	C2-CGP	GRUETZMANN_PANCREATIC_CANCER_DN	FALSE	1.0787	0.298989	5	200	0.025	GOLGA4,GRB14,ICA1,PTPRN2,RPS10
c2.all	C2-CGP	YAGI_AML_WITH_T_8_21_TRANSLOCATION	FALSE	1.06889	0.301196	8	372	0.0215054	ADK,CIITA,GUCY1A2,HLA-DQB1,PIK3R1,PLCG1,SLC35D2,TCEA2
c2.all	C2-CGP	GAUSSMANN_MLL_AF4_FUSION_TARGETS_A_DN	FALSE	1.06529	0.302012	3	95	0.0315789	ESR1,HLA-B,LRRN4CL
c2.all	C2-CGP	WESTON_VEGFA_TARGETS	FALSE	1.06529	0.302012	3	95	0.0315789	ESR1,KDR,PNP
c2.all	C2-CGP	DOUGLAS_BMI1_TARGETS_DN	FALSE	1.06242	0.302664	7	314	0.022293	CALCRL,CBR4,FGD6,FZD6,GOLGA3,KPNA6,VEZT
c2.all	C2-CGP	XU_GH1_AUTOCRINE_TARGETS_UP	FALSE	1.056	0.30413	5	201	0.0248756	CBX1,CLEC7A,NABP1,PHC2,RIMS1
c2.all	C2-CGP	SHEN_SMARCA2_TARGETS_UP	FALSE	1.05126	0.305218	3	428	0.00700935	ARMT1,CBX1,H2AZ2
c2.all	C2-CGP	ELVIDGE_HYPOXIA_DN	FALSE	1.05118	0.305235	4	147	0.0272109	ESR1,GAS2L1,SLC5A6,TMEM259
c2.all	C2-CGP	POMEROY_MEDULLOBLASTOMA_PROGNOSIS_UP	FALSE	1.05036	0.305423	2	48	0.0416667	RASL10A,USP4
c2.all	C2-CGP	DAUER_STAT3_TARGETS_DN	FALSE	1.05036	0.305423	2	48	0.0416667	GRB14,PGRMC2
c2.all	C2-CGP	UDAYAKUMAR_MED1_TARGETS_UP	FALSE	1.04736	0.306115	0	136	0
c2.all	C2-CGP	BOCHKIS_FOXA2_TARGETS	FALSE	1.04408	0.306875	9	433	0.0207852	AP3M1,AQP8,EBAG9,F2RL2,F7,FMO3,SIN3A,TMEM259,TRAP1
c2.all	C2-CGP	MOREAUX_MULTIPLE_MYELOMA_BY_TACI_UP	FALSE	1.03786	0.30832	8	374	0.0213904	ARHGEF16,ATL2,CASZ1,DNAI4,F7,NPEPL1,SLC22A14,ZNF362
c2.all	C2-CGP	YEGNASUBRAMANIAN_PROSTATE_CANCER	FALSE	1.0341	0.309197	0	135	0
c2.all	C2-CGP	STARK_PREFRONTAL_CORTEX_22Q11_DELETION_UP	FALSE	1.03367	0.309299	5	202	0.0247525	ASAP1,KIAA0513,MACROH2A1,OPCML,PIK3R1
c2.all	C2-CGP	BLANCO_MELO_COVID19_SARS_COV_2_INFECTION_A594_ACE2_EXPRESSING_CELLS_DN	FALSE	1.02942	0.310295	3	96	0.03125	F2RL2,PDK2,RERG
c2.all	C2-CGP	PASINI_SUZ12_TARGETS_DN	FALSE	1.0283	0.310559	7	316	0.0221519	ADK,CDKN2B,FLNC,PHC2,VCL,WNT4,WWTR1
c2.all	C2-CGP	MARTINEZ_RB1_TARGETS_UP	FALSE	1.02252	0.311923	6	686	0.00874636	AP3M1,GOLGA4,HLA-B,NABP1,NR3C1,SLC5A6
c2.all	C2-CGP	TSENG_IRS1_TARGETS_DN	FALSE	1.02086	0.312316	0	134	0
c2.all	C2-CGP	GRAESSMANN_APOPTOSIS_BY_DOXORUBICIN_DN	FALSE	1.01413	0.313914	30	1775	0.0169014	ADK,ALDOA,ARMT1,ASAP1,ATP2A2,ATXN2,BCL9,CBX1,COPS7A,EXOC6,EXT1,FER,FOXK2,GRB14,KCTD1,NOTCH4,NR3C1,NTNG1,PDK2,PIK3R1,POLR1H,PPP1CC,PRKCZ,RMND1,RSRC1,SIN3A,SLC44A2,TCF19,USP4,ZBTB46
c2.all	C2-CGP	NIKOLSKY_BREAST_CANCER_20Q12_Q13_AMPLICON	FALSE	0.997749	0.317856	4	149	0.0268456	NPEPL1,STX16,TCEA2,ZBTB46
c2.all	C2-CGP	DANG_BOUND_BY_MYC	FALSE	0.996081	0.318261	19	1061	0.0179076	ABI3,ARHGEF7,CCHCR1,CDKN2B,GDAP1,HOOK2,MACROH2A1,MAN2A2,NOTCH4,PDK2,POLR1H,RGL2,SERPINE1,SLC5A6,STX16,TRAP1,UBAC1,USP4,ZFP36L2
c2.all	C2-CGP	SHEDDEN_LUNG_CANCER_GOOD_SURVIVAL_A12	FALSE	0.994958	0.318534	7	318	0.0220126	DIP2C,NCR3,NPEPL1,SKAP1,SLC2A5,SSR3,TRAM2
c2.all	C2-CGP	EBAUER_TARGETS_OF_PAX3_FOXO1_FUSION_DN	FALSE	0.994778	0.318578	2	49	0.0408163	ASTN2,LRRFIP2
c2.all	C2-CGP	JAZAERI_BREAST_CANCER_BRCA1_VS_BRCA2_UP	FALSE	0.994778	0.318578	2	49	0.0408163	MPI,NOC2L
c2.all	C2-CGP	CROMER_TUMORIGENESIS_DN	FALSE	0.994778	0.318578	2	49	0.0408163	ALDH3A1,HLA-DQB1
c2.all	C2-CGP	STAMBOLSKY_TARGETS_OF_MUTATED_TP53_UP	FALSE	0.994778	0.318578	2	49	0.0408163	ARHGEF7,PLCG1
c2.all	C2-CGP	NAKAMURA_ADIPOGENESIS_LATE_UP	FALSE	0.994584	0.318625	3	97	0.0309278	IGF2R,PPP1CC,USP4
c2.all	C2-CGP	NIKOLSKY_BREAST_CANCER_17Q11_Q21_AMPLICON	FALSE	0.994413	0.318666	0	132	0
c2.all	C2-CGP	PROVENZANI_METASTASIS_UP	FALSE	0.990071	0.319725	5	204	0.0245098	ADK,CDKN2A,LRIG1,TDGF1,VCL
c2.all	C2-CGP	MANALO_HYPOXIA_UP	FALSE	0.9688	0.32498	5	205	0.0243902	COL18A1,HLA-B,NOTCH4,SERPINE1,SHOX2
c2.all	C2-CGP	DANG_MYC_TARGETS_UP	FALSE	0.968039	0.32517	0	130	0
c2.all	C2-CGP	BENPORATH_ES_1	FALSE	0.963027	0.326425	8	379	0.0211082	AP1M2,LRIG1,MIS18BP1,NUP37,PARPBP,POU5F1,RUVBL1,TDGF1
c2.all	C2-CGP	IGARASHI_ATF4_TARGETS_DN	FALSE	0.960746	0.326999	3	98	0.0306122	CBX1,FZD6,VEPH1
c2.all	C2-CGP	KIM_MYC_AMPLIFICATION_TARGETS_DN	FALSE	0.960746	0.326999	3	98	0.0306122	MYO6,PTPRN2,TCF19
c2.all	C2-CGP	ZWANG_CLASS_3_TRANSIENTLY_INDUCED_BY_EGF	FALSE	0.95102	0.32946	1	232	0.00431034	SERPINE1
c2.all	C2-CGP	GRAHAM_CML_DIVIDING_VS_NORMAL_DIVIDING_DN	FALSE	0.947508	0.330354	1	10	0.1	HLA-DQB1
c2.all	C2-CGP	CAFFAREL_RESPONSE_TO_THC_8HR_3_DN	FALSE	0.947508	0.330354	1	10	0.1	TRAP1
c2.all	C2-CGP	NIKOLSKY_BREAST_CANCER_17P11_AMPLICON	FALSE	0.947508	0.330354	1	10	0.1	ALDH3A1
c2.all	C2-CGP	IIZUKA_LIVER_CANCER_PROGRESSION_L1_G1_DN	FALSE	0.947508	0.330354	1	10	0.1	GOLGA3
c2.all	C2-CGP	MCCOLLUM_GELDANAMYCIN_RESISTANCE_UP	FALSE	0.947508	0.330354	1	10	0.1	FOXN3
c2.all	C2-CGP	MATZUK_PREOVULATORY_FOLLICLE	FALSE	0.947508	0.330354	1	10	0.1	ESR1
c2.all	C2-CGP	HOFMANN_MYELODYSPLASTIC_SYNDROM_HIGH_RISK_UP	FALSE	0.947508	0.330354	1	10	0.1	PLCG1
c2.all	C2-CGP	RAMJAUN_APOPTOSIS_BY_TGFB1_VIA_SMAD4_DN	FALSE	0.947508	0.330354	1	10	0.1	EYA2
c2.all	C2-CGP	MARSON_FOXP3_TARGETS_STIMULATED_DN	FALSE	0.947508	0.330354	1	10	0.1	NOL4L
c2.all	C2-CGP	WORSCHECH_TUMOR_REJECTION_DN	FALSE	0.947508	0.330354	1	10	0.1	TIAM2
c2.all	C2-CGP	MIKKELSEN_PARTIALLY_REPROGRAMMED_TO_PLURIPOTENCY	FALSE	0.947508	0.330354	1	10	0.1	CDKN2A
c2.all	C2-CGP	GARCIA_TARGETS_OF_FLI1_AND_DAX1_UP	FALSE	0.941977	0.33177	2	50	0.04	IFT140,MYO6
c2.all	C2-CGP	KLEIN_PRIMARY_EFFUSION_LYMPHOMA_UP	FALSE	0.941977	0.33177	2	50	0.04	ATP2A2,IQGAP2
c2.all	C2-CGP	MARTINEZ_RESPONSE_TO_TRABECTEDIN	FALSE	0.941977	0.33177	2	50	0.04	ADK,EXT1
c2.all	C2-CGP	CHIBA_RESPONSE_TO_TSA_UP	FALSE	0.941977	0.33177	2	50	0.04	EFNB3,MMP11
c2.all	C2-CGP	CHUNG_BLISTER_CYTOTOXICITY_DN	FALSE	0.941977	0.33177	2	50	0.04	KIAA0513,VCL
c2.all	C2-CGP	ZHU_CMV_8_HR_DN	FALSE	0.941977	0.33177	2	50	0.04	NR3C1,USP4
c2.all	C2-CGP	KAUFFMANN_DNA_REPAIR_GENES	FALSE	0.92859	0.335229	1	230	0.00434783	MPG
c2.all	C2-CGP	HAHTOLA_SEZARY_SYNDROM_UP	FALSE	0.927876	0.335416	3	99	0.030303	ARMT1,PNP,TLR1
c2.all	C2-CGP	BRUINS_UVC_RESPONSE_MIDDLE	FALSE	0.927876	0.335416	3	99	0.030303	GPR84,PNP,ZFYVE21
c2.all	C2-CGP	MANNE_COVID19_NONICU_VS_HEALTHY_DONOR_PLATELETS_DN	FALSE	0.927281	0.33557	5	207	0.0241546	HLA-DQB1,KDR,LILRA1,RPH3AL,TBX3
c2.all	C2-CGP	MIKKELSEN_MEF_ICP_WITH_H3K27ME3	FALSE	0.927281	0.33557	5	207	0.0241546	CIITA,GNAT1,GPR84,GUCA1A,TDGF1
c2.all	C2-CGP	GOTZMANN_EPITHELIAL_TO_MESENCHYMAL_TRANSITION_DN	FALSE	0.927281	0.33557	5	207	0.0241546	ANXA11,AQP8,CBX1,CDKN2A,EYA2
c2.all	C2-CGP	WAKABAYASHI_ADIPOGENESIS_PPARG_RXRA_BOUND_36HR	FALSE	0.921626	0.337048	4	152	0.0263158	CAPN3,DRC3,SERPINE1,ZBTB2
c2.all	C2-CGP	MEBARKI_HCC_PROGENITOR_FZD8CRD_UP	FALSE	0.904787	0.341501	5	586	0.00853242	KIF14,MIS18BP1,PARPBP,SLC44A2,TCF19
c2.all	C2-CGP	CHICAS_RB1_TARGETS_CONFLUENT	FALSE	0.90229	0.342168	11	566	0.0194346	CDKN2A,CTHRC1,FGD6,FMO3,ICA1,MACROH2A1,SAMD9L,SERPINE1,TRAM2,WASHC3,ZFP36L2
c2.all	C2-CGP	BURTON_ADIPOGENESIS_3	FALSE	0.895945	0.343871	3	100	0.03	PNP,TCF19,WNT4
c2.all	C2-CGP	BROWNE_HCMV_INFECTION_12HR_DN	FALSE	0.895945	0.343871	3	100	0.03	CBR4,SERPINE1,SSH1
c2.all	C2-CGP	TAVOR_CEBPA_TARGETS_UP	FALSE	0.8918	0.34499	2	51	0.0392157	KIAA0513,VCL
c2.all	C2-CGP	DAIRKEE_CANCER_PRONE_RESPONSE_BPA	FALSE	0.8918	0.34499	2	51	0.0392157	PIK3R1,TRAP1
c2.all	C2-CGP	RAO_BOUND_BY_SALL4	FALSE	0.884073	0.347088	1	226	0.00442478	ATG14
c2.all	C2-CGP	WANG_SMARCE1_TARGETS_DN	FALSE	0.87822	0.34869	8	385	0.0207792	CDC42,GUCY1A2,HLA-B,KBTBD11,MACROH2A1,NOC2L,PTGER4,RSPO3
c2.all	C2-CGP	IWANAGA_CARCINOGENESIS_BY_KRAS_DN	FALSE	0.876312	0.349214	0	123	0
c2.all	C2-CGP	BOYLAN_MULTIPLE_MYELOMA_PCA1_UP	FALSE	0.876312	0.349214	0	123	0
c2.all	C2-CGP	KOYAMA_SEMA3B_TARGETS_UP	FALSE	0.874691	0.34966	6	267	0.0224719	CASZ1,CTHRC1,GRB14,RNLS,RPS10,SERPINE1
c2.all	C2-CGP	BIDUS_METASTASIS_DN	FALSE	0.87344	0.350005	4	154	0.025974	HEMK1,PDK2,POU5F1,WASHC3
c2.all	C2-CGP	MIKKELSEN_NPC_HCP_WITH_H3K4ME3_AND_H3K27ME3	FALSE	0.867495	0.35165	5	210	0.0238095	CASZ1,NTNG1,PLXNA4,PTGER4,PTPRN2
c2.all	C2-CGP	PEDRIOLI_MIR31_TARGETS_UP	FALSE	0.850996	0.356271	1	223	0.0044843	ASTN2
c2.all	C2-CGP	CHEN_HOXA5_TARGETS_9HR_UP	FALSE	0.850996	0.356271	1	223	0.0044843	TBX3
c2.all	C2-CGP	ZHANG_RESPONSE_TO_IKK_INHIBITOR_AND_TNF_UP	FALSE	0.850996	0.356271	1	223	0.0044843	TIAM2
c2.all	C2-CGP	BROWNE_HCMV_INFECTION_16HR_UP	FALSE	0.850996	0.356271	1	223	0.0044843	KPNA6
c2.all	C2-CGP	CHARAFE_BREAST_CANCER_BASAL_VS_MESENCHYMAL_DN	FALSE	0.844094	0.358228	2	52	0.0384615	FLNC,SHOX2
c2.all	C2-CGP	NIKOLSKY_BREAST_CANCER_16Q24_AMPLICON	FALSE	0.844094	0.358228	2	52	0.0384615	GALNS,TRAPPC2L
c2.all	C2-CGP	WU_SILENCED_BY_METHYLATION_IN_BLADDER_CANCER	FALSE	0.844094	0.358228	2	52	0.0384615	HLA-DQB1,LRIG1
c2.all	C2-CGP	CHIANG_LIVER_CANCER_SUBCLASS_INTERFERON_DN	FALSE	0.844094	0.358228	2	52	0.0384615	CCDC170,SLC5A6
c2.all	C2-CGP	BURTON_ADIPOGENESIS_11	FALSE	0.844094	0.358228	2	52	0.0384615	NR3C1,SHOX2
c2.all	C2-CGP	PRAMOONJAGO_SOX4_TARGETS_UP	FALSE	0.844094	0.358228	2	52	0.0384615	FGD6,SERPINE1
c2.all	C2-CGP	SMID_BREAST_CANCER_BASAL_UP	FALSE	0.839537	0.359529	6	662	0.00906344	CDKN2A,CLEC7A,DNM3,POU5F1,SHOX2,WWTR1
c2.all	C2-CGP	CHIARADONNA_NEOPLASTIC_TRANSFORMATION_CDC25_UP	FALSE	0.837303	0.360169	0	120	0
c2.all	C2-CGP	MARKEY_RB1_CHRONIC_LOF_DN	FALSE	0.837303	0.360169	0	120	0
c2.all	C2-CGP	GRADE_COLON_AND_RECTAL_CANCER_DN	FALSE	0.83479	0.360891	3	102	0.0294118	GREB1,NR3C1,SCAMP5
c2.all	C2-CGP	SCHAEFFER_PROSTATE_DEVELOPMENT_48HR_UP	FALSE	0.833817	0.361171	9	449	0.0200445	ADARB2,ARHGEF16,CALCRL,HLA-B,MPI,RSPO3,SSR3,WNT4,ZFYVE21
c2.all	C2-CGP	BIDUS_METASTASIS_UP	FALSE	0.829097	0.362534	1	221	0.00452489	MACROH2A1
c2.all	C2-CGP	RUIZ_TNC_TARGETS_UP	FALSE	0.827213	0.36308	4	156	0.025641	ALDH3A1,COL18A1,IQGAP2,LRIG1
c2.all	C2-CGP	FARMER_BREAST_CANCER_BASAL_VS_LULMINAL	FALSE	0.824987	0.363726	7	329	0.0212766	ARMT1,CDKN2A,ESR1,GREB1,KIF14,SLC2A5,TBX3
c2.all	C2-CGP	WAMUNYOKOLI_OVARIAN_CANCER_LMP_UP	FALSE	0.824954	0.363736	6	270	0.0222222	ICA1,IQGAP2,MYO6,POLR1H,SLC35D2,TMEM259
c2.all	C2-CGP	BLALOCK_ALZHEIMERS_DISEASE_INCIPIENT_UP	FALSE	0.824593	0.363841	8	389	0.0205656	FLNC,GOLGA4,H2AZ2,NOTCH4,SSH1,TLR1,WWTR1,ZFP36L2
c2.all	C2-CGP	KRIEG_HYPOXIA_VIA_KDM3A	FALSE	0.798721	0.371476	2	53	0.0377358	SERPINE1,VEZT
c2.all	C2-CGP	SMIRNOV_RESPONSE_TO_IR_2HR_UP	FALSE	0.798721	0.371476	2	53	0.0377358	PTGER4,ZFP36L2
c2.all	C2-CGP	GRAESSMANN_RESPONSE_TO_MC_AND_SERUM_DEPRIVATION_UP	FALSE	0.796488	0.372145	1	218	0.00458716	DNM3
c2.all	C2-CGP	WONG_MITOCHONDRIA_GENE_MODULE	FALSE	0.796488	0.372145	1	218	0.00458716	NDUFA12
c2.all	C2-CGP	KORKOLA_EMBRYONAL_CARCINOMA	FALSE	0.796155	0.372246	1	11	0.0909091	POU5F1
c2.all	C2-CGP	NIKOLSKY_BREAST_CANCER_7P15_AMPLICON	FALSE	0.796155	0.372246	1	11	0.0909091	HOXA11
c2.all	C2-CGP	DER_IFN_GAMMA_RESPONSE_DN	FALSE	0.796155	0.372246	1	11	0.0909091	INPP5A
c2.all	C2-CGP	BOYAULT_LIVER_CANCER_SUBCLASS_G56_UP	FALSE	0.796155	0.372246	1	11	0.0909091	TBX3
c2.all	C2-CGP	PEDERSEN_METASTASIS_BY_ERBB2_ISOFORM_5	FALSE	0.796155	0.372246	1	11	0.0909091	PTGER4
c2.all	C2-CGP	GARGALOVIC_RESPONSE_TO_OXIDIZED_PHOSPHOLIPIDS_TAN_DN	FALSE	0.796155	0.372246	1	11	0.0909091	EXT1
c2.all	C2-CGP	MARTIN_NFKB_TARGETS_DN	FALSE	0.796155	0.372246	1	11	0.0909091	EFNB3
c2.all	C2-CGP	MIKKELSEN_PLURIPOTENT_STATE_UP	FALSE	0.796155	0.372246	1	11	0.0909091	TDGF1
c2.all	C2-CGP	ROZANOV_MMP14_CORRELATED	FALSE	0.796155	0.372246	1	11	0.0909091	NR3C1
c2.all	C2-CGP	WU_APOPTOSIS_BY_CDKN1A_NOT_VIA_TP53	FALSE	0.796155	0.372246	1	11	0.0909091	VEZT
c2.all	C2-CGP	TORCHIA_TARGETS_OF_EWSR1_FLI1_FUSION_UP	FALSE	0.792925	0.373217	6	272	0.0220588	CDKN2B,DIP2C,FGD6,NOL4L,NRIP3,SLC35D2
c2.all	C2-CGP	CAIRO_HEPATOBLASTOMA_CLASSES_DN	FALSE	0.792234	0.373425	5	214	0.0233645	BSCL2,COL18A1,FMO3,TBC1D2B,WASHC3
c2.all	C2-CGP	NUYTTEN_EZH2_TARGETS_DN	FALSE	0.786792	0.375072	18	1023	0.0175953	ARHGEF16,CDC42,DIPK2A,FOXN3,FZD6,H2AZ2,HOOK2,KIF14,MIS18BP1,MPZL1,NUP37,PARPBP,PPP1CC,RPS10,TCF19,THAP5,WWTR1,ZNF721
c2.all	C2-CGP	RICKMAN_HEAD_AND_NECK_CANCER_C	FALSE	0.785608	0.375431	0	116	0
c2.all	C2-CGP	SENESE_HDAC2_TARGETS_UP	FALSE	0.785608	0.375431	0	116	0
c2.all	C2-CGP	BLANCO_MELO_BETA_INTERFERON_TREATED_BRONCHIAL_EPITHELIAL_CELLS_DN	FALSE	0.774912	0.378702	1	216	0.00462963	CCDC88B
c2.all	C2-CGP	SPIELMAN_LYMPHOBLAST_EUROPEAN_VS_ASIAN_UP	FALSE	0.772973	0.379299	4	484	0.00826446	CCHCR1,CDC42,H2AZ2,PRRC2A
c2.all	C2-CGP	LAIHO_COLORECTAL_CANCER_SERRATED_UP	FALSE	0.772744	0.379369	0	115	0
c2.all	C2-CGP	CERVERA_SDHB_TARGETS_2	FALSE	0.772744	0.379369	0	115	0
c2.all	C2-CGP	FLECHNER_BIOPSY_KIDNEY_TRANSPLANT_OK_VS_DONOR_UP	FALSE	0.765342	0.381662	5	568	0.00880282	ATP2A2,CBR4,FMO3,H2AZ2,WWTR1
c2.all	C2-CGP	NABA_MATRISOME	FALSE	0.764545	0.38191	18	1026	0.0175439	ADAMTS13,ANXA11,C1QTNF8,CD109,CLEC7A,COL18A1,CTHRC1,EMILIN1,F7,HSPG2,MMP11,NTNG1,PLXNA4,RSPO3,SERPINE1,TDGF1,VWA3B,WNT4
c2.all	C2-CGP	TIEN_INTESTINE_PROBIOTICS_24HR_DN	FALSE	0.764175	0.382025	1	215	0.00465116	ATL2
c2.all	C2-CGP	TONKS_TARGETS_OF_RUNX1_RUNX1T1_FUSION_ERYTHROCYTE_UP	FALSE	0.761383	0.382896	4	159	0.0251572	EXT1,LILRA1,LILRA2,SLC2A5
c2.all	C2-CGP	BOSCO_TH1_CYTOTOXIC_MODULE	FALSE	0.759906	0.383358	0	114	0
c2.all	C2-CGP	IVANOVA_HEMATOPOIESIS_STEM_CELL_LONG_TERM	FALSE	0.756434	0.384447	5	216	0.0231481	COL18A1,EYA2,FOXN3,GDAP1,PRDM16
c2.all	C2-CGP	MARSON_FOXP3_TARGETS_DN	FALSE	0.75555	0.384725	2	54	0.037037	NABP1,ZFP36L2
c2.all	C2-CGP	GENTILE_UV_RESPONSE_CLUSTER_D4	FALSE	0.75555	0.384725	2	54	0.037037	ATP2A2,PHC2
c2.all	C2-CGP	STEIN_ESRRA_TARGETS_DN	FALSE	0.74944	0.386654	3	105	0.0285714	MYO6,RHBDF1,TRAM2
c2.all	C2-CGP	RICKMAN_TUMOR_DIFFERENTIATED_WELL_VS_MODERATELY_DN	FALSE	0.747093	0.387398	0	113	0
c2.all	C2-CGP	HOSHIDA_LIVER_CANCER_SURVIVAL_DN	FALSE	0.747093	0.387398	0	113	0
c2.all	C2-CGP	BROWNE_HCMV_INFECTION_12HR_UP	FALSE	0.734307	0.391491	0	112	0
c2.all	C2-CGP	SHEPARD_BMYB_MORPHOLINO_UP	FALSE	0.73217	0.392181	1	212	0.00471698	FOXK2
c2.all	C2-CGP	WANG_RESPONSE_TO_GSK3_INHIBITOR_SB216763_UP	FALSE	0.726687	0.393959	3	392	0.00765306	NABP1,SLC35D2,TLR1
c2.all	C2-CGP	SCHLOSSER_SERUM_RESPONSE_AUGMENTED_BY_MYC	FALSE	0.722595	0.395294	3	106	0.0283019	OTUB1,SLC2A5,ZFP36L2
c2.all	C2-CGP	JAZAG_TGFB1_SIGNALING_UP	FALSE	0.722595	0.395294	3	106	0.0283019	EHMT2,EMILIN1,KPNA6
c2.all	C2-CGP	SENGUPTA_EBNA1_ANTICORRELATED	FALSE	0.719736	0.39623	4	161	0.0248447	ANXA11,GALNS,KIAA0513,MCF2L
c2.all	C2-CGP	PURBEY_TARGETS_OF_CTBP1_AND_SATB1_DN	FALSE	0.719736	0.39623	4	161	0.0248447	CDKN2A,MPZL1,NTSR2,PLCG1
c2.all	C2-CGP	BUYTAERT_PHOTODYNAMIC_THERAPY_STRESS_DN	FALSE	0.716367	0.397338	12	647	0.0185471	ATP2A2,BSCL2,EBAG9,EHMT2,PAQR4,PGRMC2,PTPRN2,SERPINE1,SLC5A6,TBC1D2B,TRAM2,VCL
c2.all	C2-CGP	RICKMAN_HEAD_AND_NECK_CANCER_B	FALSE	0.714461	0.397967	2	55	0.0363636	CDKN2A,CDKN2B
c2.all	C2-CGP	FISCHER_DREAM_TARGETS	FALSE	0.70601	0.400772	10	969	0.0103199	CCHCR1,EBAG9,H2AZ2,KIF14,MIS18BP1,PARPBP,RMND1,RSRC1,SIN3A,TCF19
c2.all	C2-CGP	ZHOU_INFLAMMATORY_RESPONSE_FIMA_DN	FALSE	0.702046	0.402097	6	278	0.0215827	DNM3,MIS18BP1,PTPRO,TLR1,TLR10,ZNF362
c2.all	C2-CGP	WINNEPENNINCKX_MELANOMA_METASTASIS_UP	FALSE	0.69956	0.402932	4	162	0.0246914	H2AZ2,PARPBP,RSRC1,SSR3
c2.all	C2-CGP	AMBROSINI_FLAVOPIRIDOL_TREATMENT_TP53	FALSE	0.696516	0.403957	3	107	0.0280374	KIAA0513,NR3C1,SCAMP5
c2.all	C2-CGP	FULCHER_INFLAMMATORY_RESPONSE_LECTIN_VS_LPS_UP	FALSE	0.686906	0.407219	11	587	0.0187394	ASAP1,CD109,CLEC7A,FOXN3,MPZL1,NRIP3,PNP,PTPRO,TRAP1,TRAPPC2L,VCL
c2.all	C2-CGP	FOROUTAN_TGFB_EMT_DN	FALSE	0.683441	0.408404	0	108	0
c2.all	C2-CGP	PEDERSEN_METASTASIS_BY_ERBB2_ISOFORM_4	FALSE	0.683441	0.408404	0	108	0
c2.all	C2-CGP	SHETH_LIVER_CANCER_VS_TXNIP_LOSS_PAM5	FALSE	0.683441	0.408404	0	108	0
c2.all	C2-CGP	DELASERNA_MYOD_TARGETS_DN	FALSE	0.675343	0.411195	2	56	0.0357143	ARL14EP,ATP6V0C
c2.all	C2-CGP	YAO_TEMPORAL_RESPONSE_TO_PROGESTERONE_CLUSTER_2	FALSE	0.675343	0.411195	2	56	0.0357143	CAPN3,ESR1
c2.all	C2-CGP	PETROVA_PROX1_TARGETS_DN	FALSE	0.675343	0.411195	2	56	0.0357143	SERPINE1,TRAM2
c2.all	C2-CGP	LY_AGING_OLD_DN	FALSE	0.675343	0.411195	2	56	0.0357143	KIF14,PPP1CC
c2.all	C2-CGP	CROONQUIST_STROMAL_STIMULATION_UP	FALSE	0.675343	0.411195	2	56	0.0357143	GUCY1A2,SERPINE1
c2.all	C2-CGP	BLANCO_MELO_SARS_COV_1_INFECTION_MCR5_CELLS_UP	FALSE	0.672378	0.412224	1	12	0.0833333	KIF14
c2.all	C2-CGP	GRAHAM_CML_QUIESCENT_VS_NORMAL_DIVIDING_DN	FALSE	0.672378	0.412224	1	12	0.0833333	HLA-DQB1
c2.all	C2-CGP	BARRIER_CANCER_RELAPSE_TUMOR_SAMPLE_DN	FALSE	0.672378	0.412224	1	12	0.0833333	MAN2A2
c2.all	C2-CGP	MARKS_ACETYLATED_NON_HISTONE_PROTEINS	FALSE	0.672378	0.412224	1	12	0.0833333	KPNA6
c2.all	C2-CGP	DING_LUNG_CANCER_MUTATED_FREQUENTLY	FALSE	0.672378	0.412224	1	12	0.0833333	NOTCH4
c2.all	C2-CGP	CHEOK_RESPONSE_TO_MERCAPTOPURINE_UP	FALSE	0.672378	0.412224	1	12	0.0833333	CBR4
c2.all	C2-CGP	ZHENG_RESPONSE_TO_ARSENITE_DN	FALSE	0.672378	0.412224	1	12	0.0833333	SLC44A2
c2.all	C2-CGP	PARK_TRETINOIN_RESPONSE	FALSE	0.672378	0.412224	1	12	0.0833333	SLC2A5
c2.all	C2-CGP	MIZUSHIMA_AUTOPHAGOSOME_FORMATION	FALSE	0.672378	0.412224	1	12	0.0833333	ATG14
c2.all	C2-CGP	TAVAZOIE_METASTASIS	FALSE	0.671181	0.41264	3	108	0.0277778	GNRH1,PTPRN2,VCL
c2.all	C2-CGP	HELLER_SILENCED_BY_METHYLATION_DN	FALSE	0.670798	0.412774	0	107	0
c2.all	C2-CGP	STARK_PREFRONTAL_CORTEX_22Q11_DELETION_DN	FALSE	0.668756	0.413486	10	526	0.0190114	ALDOA,BSCL2,GDAP1,MPI,NDUFA12,PGRMC2,PHC2,SMIM26,TRAPPC2L,UBAC1
c2.all	C2-CGP	LIU_CMYB_TARGETS_UP	FALSE	0.660462	0.416397	4	164	0.0243902	GREB1,ICA1,PDK2,WASHC3
c2.all	C2-CGP	AMIT_EGF_RESPONSE_480_HELA	FALSE	0.660462	0.416397	4	164	0.0243902	EXT1,PHC2,SERPINE1,ZFP36L2
c2.all	C2-CGP	LI_WILMS_TUMOR_VS_FETAL_KIDNEY_1_DN	FALSE	0.660462	0.416397	4	164	0.0243902	GREB1,KIF14,NR2C1,WASF3
c2.all	C2-CGP	PHONG_TNF_RESPONSE_VIA_P38_PARTIAL	FALSE	0.660462	0.416397	4	164	0.0243902	FGD6,PGRMC2,PTGER4,SERPINE1
c2.all	C2-CGP	IVANOVA_HEMATOPOIESIS_MATURE_CELL	FALSE	0.656868	0.417668	2	296	0.00675676	NR3C1,UBAC1
c2.all	C2-CGP	DELACROIX_RAR_BOUND_ES	FALSE	0.653669	0.418804	9	465	0.0193548	ATG14,ATP2A2,ATXN2,LRRC2,MIS18BP1,NOTCH4,POU5F1,TCF19,TDGF1
c2.all	C2-CGP	COULOUARN_TEMPORAL_TGFB1_SIGNATURE_UP	FALSE	0.646569	0.421342	3	109	0.0275229	FGD6,SERPINE1,SLC35D2
c2.all	C2-CGP	BROWNE_HCMV_INFECTION_8HR_UP	FALSE	0.645605	0.421688	0	105	0
c2.all	C2-CGP	TONKS_TARGETS_OF_RUNX1_RUNX1T1_FUSION_MONOCYTE_UP	FALSE	0.638136	0.424386	1	203	0.00492611	EXT1
c2.all	C2-CGP	TONG_INTERACT_WITH_PTTG1	FALSE	0.638092	0.424403	2	57	0.0350877	MTG1,RPS10
c2.all	C2-CGP	BROWNE_HCMV_INFECTION_10HR_DN	FALSE	0.638092	0.424403	2	57	0.0350877	HOXA11,NR3C1
c2.all	C2-CGP	CADWELL_ATG16L1_TARGETS_UP	FALSE	0.633058	0.426236	0	104	0
c2.all	C2-CGP	HELLER_SILENCED_BY_METHYLATION_UP	FALSE	0.632007	0.42662	6	283	0.0212014	CAPN3,CIITA,CLEC7A,HLA-DQB1,PTGER4,TBX3
c2.all	C2-CGP	KIM_MYC_AMPLIFICATION_TARGETS_UP	FALSE	0.627883	0.428133	1	202	0.0049505	PNP
c2.all	C2-CGP	FOSTER_KDM1A_TARGETS_DN	FALSE	0.627883	0.428133	1	202	0.0049505	NPEPL1
c2.all	C2-CGP	JOHNSTONE_PARVB_TARGETS_2_DN	FALSE	0.626781	0.428538	7	344	0.0203488	DCUN1D4,KPNA6,MIS18BP1,NR3C1,SHOX2,TRAM2,USP4
c2.all	C2-CGP	PHONG_TNF_RESPONSE_VIA_P38_COMPLETE	FALSE	0.624672	0.429317	5	224	0.0223214	EXT1,HLA-B,NR3C1,PAQR4,PNP
c2.all	C2-CGP	CHICAS_RB1_TARGETS_LOW_SERUM	FALSE	0.620544	0.430845	0	103	0
c2.all	C2-CGP	KOBAYASHI_EGFR_SIGNALING_24HR_UP	FALSE	0.608065	0.435517	0	102	0
c2.all	C2-CGP	KIM_WT1_TARGETS_8HR_UP	FALSE	0.604838	0.436738	4	167	0.0239521	KPNA6,SERPINE1,SYNE1,WWTR1
c2.all	C2-CGP	PATIL_LIVER_CANCER	FALSE	0.604056	0.437035	12	660	0.0181818	ALDOA,ASAP1,CBX1,CD109,EHMT2,GDAP1,MINDY1,MPZL1,NUP37,PLCG1,PPP1CC,TMEM259
c2.all	C2-CGP	CROMER_TUMORIGENESIS_UP	FALSE	0.602612	0.437583	2	58	0.0344828	MMP11,SERPINE1
c2.all	C2-CGP	BLANCO_MELO_COVID19_SARS_COV_2_INFECTION_A594_ACE2_EXPRESSING_CELLS_UP	FALSE	0.599225	0.438874	5	545	0.00917431	CCDC144CP,GNRH1,MCTP1,SHOX2,ZNF77
c2.all	C2-CGP	LINDGREN_BLADDER_CANCER_CLUSTER_3_DN	FALSE	0.59444	0.440707	5	226	0.0221239	CBR4,EXT1,FARP2,PTPRN2,TBC1D2B
c2.all	C2-CGP	JINESH_BLEBBISHIELD_VS_LIVE_CONTROL_DN	FALSE	0.594198	0.4408	2	289	0.00692042	HLA-B,REPIN1
c2.all	C2-CGP	MCCLUNG_CREB1_TARGETS_UP	FALSE	0.583214	0.445055	0	100	0
c2.all	C2-CGP	MENSE_HYPOXIA_UP	FALSE	0.583214	0.445055	0	100	0
c2.all	C2-CGP	SCHAEFFER_PROSTATE_DEVELOPMENT_48HR_DN	FALSE	0.578393	0.446943	8	410	0.0195122	ABCC9,DNAI4,ESR1,EYA2,KCTD1,NTNG1,RERG,TIAM2
c2.all	C2-CGP	MOHANKUMAR_HOXA1_TARGETS_UP	FALSE	0.578393	0.446943	8	410	0.0195122	AP1M2,ARMT1,GDAP1,PPP1CC,PRRC2A,RNF10,RUVBL1,TRAP1
c2.all	C2-CGP	KONG_E2F3_TARGETS	FALSE	0.570844	0.449924	0	99	0
c2.all	C2-CGP	LU_TUMOR_VASCULATURE_DN	FALSE	0.569813	0.450333	1	13	0.0769231	GREB1
c2.all	C2-CGP	CHIN_BREAST_CANCER_COPY_NUMBER_DN	FALSE	0.569813	0.450333	1	13	0.0769231	PRKCZ
c2.all	C2-CGP	XU_HGF_TARGETS_INDUCED_BY_AKT1_48HR_UP	FALSE	0.569813	0.450333	1	13	0.0769231	WNT4
c2.all	C2-CGP	HASINA_NOL7_TARGETS_DN	FALSE	0.569813	0.450333	1	13	0.0769231	EML1
c2.all	C2-CGP	BALLIF_DEVELOPMENTAL_DISABILITY_P16_P12_DELETION	FALSE	0.569813	0.450333	1	13	0.0769231	ALDOA
c2.all	C2-CGP	GOERING_BLOOD_HDL_CHOLESTEROL_QTL_CIS	FALSE	0.569813	0.450333	1	13	0.0769231	LINC00339
c2.all	C2-CGP	CAFFAREL_RESPONSE_TO_THC_24HR_3_DN	FALSE	0.569813	0.450333	1	13	0.0769231	CDC42
c2.all	C2-CGP	MATZUK_EARLY_ANTRAL_FOLLICLE	FALSE	0.569813	0.450333	1	13	0.0769231	FSHR
c2.all	C2-CGP	YAGUE_PRETUMOR_DRUG_RESISTANCE_DN	FALSE	0.569813	0.450333	1	13	0.0769231	TRAM2
c2.all	C2-CGP	ONGUSAHA_BRCA1_TARGETS_UP	FALSE	0.569813	0.450333	1	13	0.0769231	COL18A1
c2.all	C2-CGP	RUAN_RESPONSE_TO_TNF_UP	FALSE	0.569813	0.450333	1	13	0.0769231	HLA-B
c2.all	C2-CGP	SUZUKI_CTCFL_TARGETS_UP	FALSE	0.569813	0.450333	1	13	0.0769231	ADK
c2.all	C2-CGP	GRANDVAUX_IRF3_TARGETS_UP	FALSE	0.569813	0.450333	1	13	0.0769231	NR3C1
c2.all	C2-CGP	ABBUD_LIF_SIGNALING_2_UP	FALSE	0.569813	0.450333	1	13	0.0769231	PTPRO
c2.all	C2-CGP	SA_REG_CASCADE_OF_CYCLIN_EXPR	FALSE	0.569813	0.450333	1	13	0.0769231	CDKN2A
c2.all	C2-CGP	DURAND_STROMA_NS_UP	FALSE	0.569689	0.450383	4	169	0.0236686	EXOC6,HAVCR2,ICA1,SCAMP5
c2.all	C2-CGP	CORRE_MULTIPLE_MYELOMA_DN	FALSE	0.568813	0.450731	2	59	0.0338983	EYA2,ZFP36L2
c2.all	C2-CGP	ELVIDGE_HYPOXIA_BY_DMOG_DN	FALSE	0.568813	0.450731	2	59	0.0338983	ESR1,SLC5A6
c2.all	C2-CGP	DAWSON_METHYLATED_IN_LYMPHOMA_TCL1	FALSE	0.568813	0.450731	2	59	0.0338983	CDKN2A,ESR1
c2.all	C2-CGP	DACOSTA_UV_RESPONSE_VIA_ERCC3_TTD_UP	FALSE	0.568813	0.450731	2	59	0.0338983	CDKN2B,STX16
c2.all	C2-CGP	RAMALHO_STEMNESS_UP	FALSE	0.567245	0.451356	1	196	0.00510204	COPS7A
c2.all	C2-CGP	DUTERTRE_ESTRADIOL_RESPONSE_6HR_UP	FALSE	0.565235	0.452159	5	228	0.0219298	GREB1,LRIG1,LRRFIP2,RERG,RUVBL1
c2.all	C2-CGP	MARSON_BOUND_BY_FOXP3_STIMULATED	FALSE	0.564231	0.45256	11	1023	0.0107527	DNAI4,EYA2,F2RL2,HOOK2,MINDY1,NABP1,PRRC2A,PTGER4,SLC5A6,STX16,USP4
c2.all	C2-CGP	MARTINEZ_TP53_TARGETS_UP	FALSE	0.564125	0.452603	6	622	0.0096463	AP3M1,HAVCR2,HLA-B,KPNA6,NABP1,NR3C1
c2.all	C2-CGP	BROWNE_HCMV_INFECTION_10HR_UP	FALSE	0.558513	0.45486	0	98	0
c2.all	C2-CGP	MARTINEZ_RB1_AND_TP53_TARGETS_UP	FALSE	0.55776	0.455164	6	621	0.00966184	AP3M1,ATP2A2,HAVCR2,HLA-B,NABP1,NR3C1
c2.all	C2-CGP	WANG_RESPONSE_TO_GSK3_INHIBITOR_SB216763_DN	FALSE	0.555279	0.456169	3	371	0.00808625	RUVBL1,SLC2A5,TCF19
c2.all	C2-CGP	JINESH_BLEBBISHIELD_TRANSFORMED_STEM_CELL_SPHERES_UP	FALSE	0.552674	0.457227	4	170	0.0235294	ALDH3A1,ATP2A2,ICA1,SERPINE1
c2.all	C2-CGP	NABA_ECM_AFFILIATED	FALSE	0.552674	0.457227	4	170	0.0235294	ANXA11,C1QTNF8,CLEC7A,PLXNA4
c2.all	C2-CGP	NAKAMURA_TUMOR_ZONE_PERIPHERAL_VS_CENTRAL_UP	FALSE	0.550596	0.458074	2	284	0.00704225	PNP,VCL
c2.all	C2-CGP	YAGI_AML_FAB_MARKERS	FALSE	0.547384	0.459388	1	194	0.00515464	VCL
c2.all	C2-CGP	KONDO_PROSTATE_CANCER_WITH_H3K27ME3	FALSE	0.547384	0.459388	1	194	0.00515464	ICA1
c2.all	C2-CGP	KONDO_PROSTATE_CANCER_HCP_WITH_H3K27ME3	FALSE	0.546223	0.459865	0	97	0
c2.all	C2-CGP	CROONQUIST_NRAS_VS_STROMAL_STIMULATION_DN	FALSE	0.546223	0.459865	0	97	0
c2.all	C2-CGP	LIAO_METASTASIS	FALSE	0.540047	0.462413	10	540	0.0185185	ALDOA,ASAP1,CD109,CTHRC1,KIAA0513,MFSD10,MMP11,NUDT14,PRRC2A,SCAMP5
c2.all	C2-CGP	ACEVEDO_LIVER_CANCER_DN	FALSE	0.540047	0.462413	10	540	0.0185185	ATXN2,ESR1,F7,FMO3,IGF2R,NUDT14,PGRMC2,SERPINE1,SKAP1,TRAPPC2L
c2.all	C2-CGP	BENPORATH_MYC_TARGETS_WITH_EBOX	FALSE	0.53703	0.463666	5	230	0.0217391	GALNS,MAN2A2,NOTCH4,SERPINE1,ZFP36L2
c2.all	C2-CGP	YU_MYC_TARGETS_DN	FALSE	0.53661	0.463841	2	60	0.0333333	HLA-DQB1,RGL2
c2.all	C2-CGP	ZHENG_GLIOBLASTOMA_PLASTICITY_DN	FALSE	0.53661	0.463841	2	60	0.0333333	CD109,EMILIN1
c2.all	C2-CGP	TURASHVILI_BREAST_LOBULAR_CARCINOMA_VS_LOBULAR_NORMAL_UP	FALSE	0.533973	0.464941	0	96	0
c2.all	C2-CGP	MORI_MATURE_B_LYMPHOCYTE_UP	FALSE	0.521766	0.470089	0	95	0
c2.all	C2-CGP	CHEN_LIVER_METABOLISM_QTL_CIS	FALSE	0.521766	0.470089	0	95	0
c2.all	C2-CGP	BURTON_ADIPOGENESIS_6	FALSE	0.51794	0.471722	1	191	0.0052356	NABP1
c2.all	C2-CGP	BLALOCK_ALZHEIMERS_DISEASE_DN	FALSE	0.514185	0.473333	14	1248	0.0112179	ADK,ATP2A2,ATP6V0C,BSCL2,CDC42,COPS7A,H2AZ2,HLA-B,MACROH2A1,NR2C1,PTGER4,PTPRN2,VIP,WASHC3
c2.all	C2-CGP	RODRIGUES_THYROID_CARCINOMA_POORLY_DIFFERENTIATED_DN	FALSE	0.509869	0.475196	14	802	0.0174564	CAPN3,CBR4,INPP5A,LRIG1,PDK2,PTGER4,TBC1D24,TIAM2,WASF3,ZBTB2,ZBTB46,ZFP36L2,ZFYVE21,ZNF362
c2.all	C2-CGP	NIKOLSKY_MUTATED_AND_AMPLIFIED_IN_BREAST_CANCER	FALSE	0.509602	0.475311	0	94	0
c2.all	C2-CGP	GRAHAM_CML_QUIESCENT_VS_NORMAL_QUIESCENT_UP	FALSE	0.509602	0.475311	0	94	0
c2.all	C2-CGP	DASU_IL6_SIGNALING_UP	FALSE	0.505926	0.476908	2	61	0.0327869	EMILIN1,ZFP36L2
c2.all	C2-CGP	POMEROY_MEDULLOBLASTOMA_DESMOPLASIC_VS_CLASSIC_DN	FALSE	0.505926	0.476908	2	61	0.0327869	CYFIP1,RPS10
c2.all	C2-CGP	IWANAGA_CARCINOGENESIS_BY_KRAS_PTEN_DN	FALSE	0.503505	0.477964	7	355	0.0197183	CALCRL,FOXK2,HLA-DQB1,PLCG1,ST18,TBC1D24,VCL
c2.all	C2-CGP	CAIRO_HEPATOBLASTOMA_CLASSES_UP	FALSE	0.501703	0.478753	6	612	0.00980392	KIF14,MPZL1,PPP1CC,RUVBL1,SSR3,TRAP1
c2.all	C2-CGP	SWEET_LUNG_CANCER_KRAS_UP	FALSE	0.500659	0.479211	9	481	0.018711	ALDOA,ATP6V0C,COL18A1,EHMT2,F7,HLA-DQB1,NABP1,SERPINE1,TBC1D24
c2.all	C2-CGP	DE_YY1_TARGETS_DN	FALSE	0.497484	0.480608	0	93	0
c2.all	C2-CGP	GAVIN_FOXP3_TARGETS_CLUSTER_P6	FALSE	0.497484	0.480608	0	93	0
c2.all	C2-CGP	WATANABE_RECTAL_CANCER_RADIOTHERAPY_RESPONSIVE_DN	FALSE	0.497484	0.480608	0	93	0
c2.all	C2-CGP	LINDGREN_BLADDER_CANCER_WITH_LOH_IN_CHR9Q	FALSE	0.492983	0.4826	3	116	0.0258621	ASTN2,DRC3,SLC35D2
c2.all	C2-CGP	WEST_ADRENOCORTICAL_TUMOR_DN	FALSE	0.490046	0.483907	10	546	0.018315	DIP2C,EMILIN1,ESR1,EXT1,MPG,OLFML1,PDK2,PTGER4,WNT4,ZFP36L2
c2.all	C2-CGP	BRUINS_UVC_RESPONSE_LATE	FALSE	0.488199	0.484732	19	1135	0.0167401	ARHGEF7,CBR4,CTHRC1,EXT1,FER,FGD6,HEMK1,HOOK2,LRRFIP2,NUDT14,RIMS1,RSRC1,RUVBL1,SCAMP5,TCF19,TIAM2,TMEM192,WASHC3,WWTR1
c2.all	C2-CGP	LEIN_PONS_MARKERS	FALSE	0.485412	0.485981	0	92	0
c2.all	C2-CGP	DAVICIONI_RHABDOMYOSARCOMA_PAX_FOXO1_FUSION_DN	FALSE	0.483916	0.486654	1	14	0.0714286	ZFP36L2
c2.all	C2-CGP	MYLLYKANGAS_AMPLIFICATION_HOT_SPOT_24	FALSE	0.483916	0.486654	1	14	0.0714286	BCL9
c2.all	C2-CGP	GRASEMANN_RETINOBLASTOMA_WITH_6P_AMPLIFICATION	FALSE	0.483916	0.486654	1	14	0.0714286	RPS10
c2.all	C2-CGP	VERRECCHIA_RESPONSE_TO_TGFB1_C3	FALSE	0.483916	0.486654	1	14	0.0714286	IGF2R
c2.all	C2-CGP	FARMER_BREAST_CANCER_CLUSTER_6	FALSE	0.483916	0.486654	1	14	0.0714286	ESR1
c2.all	C2-CGP	CASTELLANO_NRAS_TARGETS_DN	FALSE	0.483916	0.486654	1	14	0.0714286	CDKN2A
c2.all	C2-CGP	RAMPON_ENRICHED_LEARNING_ENVIRONMENT_EARLY_UP	FALSE	0.483916	0.486654	1	14	0.0714286	PHC2
c2.all	C2-CGP	CARDOSO_RESPONSE_TO_GAMMA_RADIATION_AND_3AB	FALSE	0.483916	0.486654	1	14	0.0714286	MPG
c2.all	C2-CGP	IRITANI_MAD1_TARGETS_UP	FALSE	0.483916	0.486654	1	14	0.0714286	PIK3R1
c2.all	C2-CGP	ACEVEDO_METHYLATED_IN_LIVER_CANCER_DN	FALSE	0.480551	0.488173	15	872	0.0172018	ABO,ADAMTS13,ADARB2,ARHGEF16,ASTN2,CIITA,FHL5,GRB14,HTR3E,KCTD1,PLXNA4,PTPRN2,SSR3,ST18,TIAM2
c2.all	C2-CGP	HOSHIDA_LIVER_CANCER_LATE_RECURRENCE_UP	FALSE	0.476687	0.489927	2	62	0.0322581	MPZL1,RNF216
c2.all	C2-CGP	ZWANG_EGF_PERSISTENTLY_DN	FALSE	0.476687	0.489927	2	62	0.0322581	EYA2,HOOK2
c2.all	C2-CGP	MASSARWEH_RESPONSE_TO_ESTRADIOL	FALSE	0.476687	0.489927	2	62	0.0322581	GREB1,LRIG1
c2.all	C2-CGP	MARTINEZ_TP53_TARGETS_DN	FALSE	0.476619	0.489958	11	612	0.0179739	ALDH3A1,ATP2A2,ATP6V0C,COL18A1,FZD6,GOLGA4,HLA-B,HOOK2,NPEPL1,SLC5A6,SPTBN2
c2.all	C2-CGP	PUJANA_BRCA1_PCC_NETWORK	FALSE	0.475265	0.490575	19	1625	0.0116923	ABO,ADK,ASTN2,CIITA,FOXK2,GALNS,GNAT1,H2AZ2,KIF14,KPNA6,MACROH2A1,NOC2L,NR2C1,PLCG1,POU5F1,PPP1CC,RIMS1,RUVBL1,TRAP1
c2.all	C2-CGP	GLASS_IGF2BP1_CLIP_TARGETS_KNOCKDOWN_DN	FALSE	0.473508	0.491378	3	117	0.025641	KPNA6,PNP,SSR3
c2.all	C2-CGP	HOSHIDA_LIVER_CANCER_SUBCLASS_S1	FALSE	0.470727	0.492653	5	235	0.0212766	ALDOA,CYFIP1,HLA-DQB1,PNP,SLC2A5
c2.all	C2-CGP	LASTOWSKA_NEUROBLASTOMA_COPY_NUMBER_UP	FALSE	0.469843	0.493059	1	186	0.00537634	FOXK2
c2.all	C2-CGP	ALCALAY_AML_BY_NPM1_LOCALIZATION_DN	FALSE	0.469843	0.493059	1	186	0.00537634	CIITA
c2.all	C2-CGP	ACEVEDO_LIVER_TUMOR_VS_NORMAL_ADJACENT_TISSUE_DN	FALSE	0.466524	0.494591	2	274	0.00729927	ATG14,SKAP1
c2.all	C2-CGP	BERENJENO_TRANSFORMED_BY_RHOA_UP	FALSE	0.466159	0.49476	10	549	0.0182149	ARL14EP,CBX1,DIPK2A,HLA-B,MACROH2A1,MIS18BP1,PHC2,PTGER4,SERPINE1,TCF19
c2.all	C2-CGP	COLINA_TARGETS_OF_4EBP1_AND_4EBP2	FALSE	0.46435	0.495598	3	359	0.00835655	DTD1,HLA-B,PNP
c2.all	C2-CGP	SAFFORD_T_LYMPHOCYTE_ANERGY	FALSE	0.461414	0.496964	0	90	0
c2.all	C2-CGP	BOYLAN_MULTIPLE_MYELOMA_D_UP	FALSE	0.461414	0.496964	0	90	0
c2.all	C2-CGP	UEDA_CENTRAL_CLOCK	FALSE	0.461414	0.496964	0	90	0
c2.all	C2-CGP	DARWICHE_PAPILLOMA_RISK_HIGH_DN	FALSE	0.460377	0.497448	1	185	0.00540541	MAN2A2
c2.all	C2-CGP	CONCANNON_APOPTOSIS_BY_EPOXOMICIN_DN	FALSE	0.458017	0.498552	4	176	0.0227273	EMILIN1,H2AZ2,ICA1,MFSD10
c2.all	C2-CGP	FIGUEROA_AML_METHYLATION_CLUSTER_7_UP	FALSE	0.454602	0.500158	3	118	0.0254237	DNM3,FARP2,MPZL1
c2.all	C2-CGP	BURTON_ADIPOGENESIS_5	FALSE	0.454602	0.500158	3	118	0.0254237	ALDOA,ATL2,SLC5A6
c2.all	C2-CGP	GAUSSMANN_MLL_AF4_FUSION_TARGETS_F_UP	FALSE	0.450964	0.501877	1	184	0.00543478	TLR1
c2.all	C2-CGP	MEISSNER_BRAIN_HCP_WITH_H3K27ME3	FALSE	0.45024	0.502221	2	272	0.00735294	HOXA11,PLEKHG6
c2.all	C2-CGP	SEIDEN_ONCOGENESIS_BY_MET	FALSE	0.449491	0.502577	0	89	0
c2.all	C2-CGP	FERRANDO_T_ALL_WITH_MLL_ENL_FUSION_UP	FALSE	0.449491	0.502577	0	89	0
c2.all	C2-CGP	SWEET_KRAS_ONCOGENIC_SIGNATURE	FALSE	0.449491	0.502577	0	89	0
c2.all	C2-CGP	LIU_VAV3_PROSTATE_CARCINOGENESIS_UP	FALSE	0.449491	0.502577	0	89	0
c2.all	C2-CGP	GRAHAM_NORMAL_QUIESCENT_VS_NORMAL_DIVIDING_DN	FALSE	0.449491	0.502577	0	89	0
c2.all	C2-CGP	FERRANDO_T_ALL_WITH_MLL_ENL_FUSION_DN	FALSE	0.449491	0.502577	0	89	0
c2.all	C2-CGP	SANSOM_WNT_PATHWAY_REQUIRE_MYC	FALSE	0.448823	0.502894	2	63	0.031746	FZD6,RUVBL1
c2.all	C2-CGP	WUNDER_INFLAMMATORY_RESPONSE_AND_CHOLESTEROL_UP	FALSE	0.448823	0.502894	2	63	0.031746	HLA-B,HLA-DQB1
c2.all	C2-CGP	BONOME_OVARIAN_CANCER_SURVIVAL_OPTIMAL_DEBULKING	FALSE	0.445825	0.504324	5	237	0.021097	CCDC170,FOXN3,IQGAP2,MCTP1,NTNG1
c2.all	C2-CGP	MILI_PSEUDOPODIA_HAPTOTAXIS_UP	FALSE	0.442022	0.506148	5	521	0.00959693	AP3M1,NR3C1,SAMD9L,SHOX2,WWTR1
c2.all	C2-CGP	SABATES_COLORECTAL_ADENOMA_DN	FALSE	0.43955	0.50734	6	299	0.0200669	AQP8,CDKN2B,RERG,RSPO3,VIP,WASF3
c2.all	C2-CGP	HOEBEKE_LYMPHOID_STEM_CELL_DN	FALSE	0.437621	0.508273	0	88	0
c2.all	C2-CGP	FLECHNER_BIOPSY_KIDNEY_TRANSPLANT_REJECTED_VS_OK_UP	FALSE	0.437621	0.508273	0	88	0
c2.all	C2-CGP	KANG_IMMORTALIZED_BY_TERT_UP	FALSE	0.437621	0.508273	0	88	0
c2.all	C2-CGP	BLANCO_MELO_RESPIRATORY_SYNCYTIAL_VIRUS_INFECTION_A594_CELLS_DN	FALSE	0.436251	0.508937	3	119	0.0252101	CYP4F12,MCF2L,RERG
c2.all	C2-CGP	MIKKELSEN_MCV6_HCP_WITH_H3K27ME3	FALSE	0.43483	0.509628	4	438	0.00913242	BHLHA9,NTSR2,SKAP1,SPTBN2
c2.all	C2-CGP	MULLIGHAN_MLL_SIGNATURE_1_DN	FALSE	0.43371	0.510174	5	238	0.0210084	ADK,DCUN1D4,MCF2L,RASL10A,ST18
c2.all	C2-CGP	NABA_ECM_REGULATORS	FALSE	0.43371	0.510174	5	238	0.0210084	ADAMTS13,CD109,F7,MMP11,SERPINE1
c2.all	C2-CGP	MARTORIATI_MDM4_TARGETS_NEUROEPITHELIUM_UP	FALSE	0.429153	0.512405	4	178	0.0224719	ALDOA,CTHRC1,IGF2R,TBX3
c2.all	C2-CGP	GRAESSMANN_APOPTOSIS_BY_DOXORUBICIN_UP	FALSE	0.428089	0.512928	13	1151	0.0112945	ATP6V0C,CBX1,COL18A1,DRC3,EFNB3,NABP1,PAQR4,PLEKHG6,PNP,PTGER4,SEC61A1,TBC1D24,ZFYVE21
c2.all	C2-CGP	ALCALA_APOPTOSIS	FALSE	0.425805	0.514054	0	87	0
c2.all	C2-CGP	MOOTHA_VOXPHOS	FALSE	0.425805	0.514054	0	87	0
c2.all	C2-CGP	SANA_RESPONSE_TO_IFNG_DN	FALSE	0.425805	0.514054	0	87	0
c2.all	C2-CGP	TAKAO_RESPONSE_TO_UVB_RADIATION_UP	FALSE	0.425805	0.514054	0	87	0
c2.all	C2-CGP	ZHAN_MULTIPLE_MYELOMA_UP	FALSE	0.422272	0.515806	2	64	0.03125	FOXN3,USP4
c2.all	C2-CGP	JOHNSTONE_PARVB_TARGETS_1_DN	FALSE	0.422272	0.515806	2	64	0.03125	MCTP1,PTGER4
c2.all	C2-CGP	MANNE_COVID19_COMBINED_COHORT_VS_HEALTHY_DONOR_PLATELETS_UP	FALSE	0.415201	0.519342	4	179	0.0223464	CASZ1,COL18A1,LRRC2,NUDT14
c2.all	C2-CGP	BLANCO_MELO_COVID19_SARS_COV_2_INFECTION_A594_CELLS_UP	FALSE	0.414046	0.519923	0	86	0
c2.all	C2-CGP	COLDREN_GEFITINIB_RESISTANCE_UP	FALSE	0.414046	0.519923	0	86	0
c2.all	C2-CGP	LEIN_MEDULLA_MARKERS	FALSE	0.414046	0.519923	0	86	0
c2.all	C2-CGP	COATES_MACROPHAGE_M1_VS_M2_UP	FALSE	0.414046	0.519923	0	86	0
c2.all	C2-CGP	HILLION_HMGA1B_TARGETS	FALSE	0.414046	0.519923	0	86	0
c2.all	C2-CGP	NIKOLSKY_BREAST_CANCER_12Q24_AMPLICON	FALSE	0.411353	0.521284	1	15	0.0666667	GOLGA3
c2.all	C2-CGP	FIGUEROA_AML_METHYLATION_CLUSTER_4_DN	FALSE	0.411353	0.521284	1	15	0.0666667	ABI3
c2.all	C2-CGP	KYNG_DNA_DAMAGE_BY_4NQO_OR_GAMMA_RADIATION	FALSE	0.411353	0.521284	1	15	0.0666667	LRRFIP2
c2.all	C2-CGP	SA_G1_AND_S_PHASES	FALSE	0.411353	0.521284	1	15	0.0666667	CDKN2A
c2.all	C2-CGP	RUTELLA_RESPONSE_TO_HGF_DN	FALSE	0.410137	0.5219	5	240	0.0208333	IQGAP2,LILRA2,MAN2A2,MIS18BP1,PNP
c2.all	C2-CGP	CHIANG_LIVER_CANCER_SUBCLASS_PROLIFERATION_UP	FALSE	0.404725	0.524659	1	179	0.00558659	KIF14
c2.all	C2-CGP	RAY_TUMORIGENESIS_BY_ERBB2_CDC25A_DN	FALSE	0.402523	0.525789	2	266	0.0075188	CASZ1,KPNA6
c2.all	C2-CGP	MARTIN_VIRAL_GPCR_SIGNALING_UP	FALSE	0.402346	0.52588	0	85	0
c2.all	C2-CGP	DACOSTA_UV_RESPONSE_VIA_ERCC3_XPCS_DN	FALSE	0.402346	0.52588	0	85	0
c2.all	C2-CGP	NAKAYAMA_SOFT_TISSUE_TUMORS_PCA2_DN	FALSE	0.402346	0.52588	0	85	0
c2.all	C2-CGP	SANSOM_APC_MYC_TARGETS	FALSE	0.398673	0.527775	5	241	0.0207469	ATL2,MINDY1,OTUB1,SEC61A1,VEZT
c2.all	C2-CGP	GOLDRATH_ANTIGEN_RESPONSE	FALSE	0.397033	0.528625	7	366	0.0191257	CYFIP1,H2AZ2,HLA-DQB1,MIS18BP1,PTGER4,TCF19,VCL
c2.all	C2-CGP	YAO_TEMPORAL_RESPONSE_TO_PROGESTERONE_CLUSTER_13	FALSE	0.395648	0.529345	1	178	0.00561798	TCF19
c2.all	C2-CGP	BENPORATH_NANOG_TARGETS	FALSE	0.394851	0.52976	11	988	0.0111336	BCL9,BSCL2,FOXN3,GAS2L1,GOLGA4,KDR,OTUB1,PNP,POU5F1,TDGF1,TMEM259
c2.all	C2-CGP	DURCHDEWALD_SKIN_CARCINOGENESIS_DN	FALSE	0.39474	0.529818	2	265	0.00754717	ASAP1,KIAA0513
c2.all	C2-CGP	THUM_SYSTOLIC_HEART_FAILURE_UP	FALSE	0.393396	0.53052	8	430	0.0186047	CALCRL,CTHRC1,HLA-DQB1,INPP5A,LINC00339,SEC61A1,TDGF1,ZFP36L2
c2.all	C2-CGP	DACOSTA_UV_RESPONSE_VIA_ERCC3_TTD_DN	FALSE	0.390706	0.531928	0	84	0
c2.all	C2-CGP	SENESE_HDAC3_TARGETS_UP	FALSE	0.386994	0.533884	9	495	0.0181818	GUCY1A2,IGF2R,INPP5A,IQGAP2,MYO6,RSPO3,SEC61A1,STX16,TMEM259
c2.all	C2-CGP	HAHTOLA_MYCOSIS_FUNGOIDES_SKIN_UP	FALSE	0.386631	0.534076	1	177	0.00564972	ANXA11
c2.all	C2-CGP	RICKMAN_METASTASIS_DN	FALSE	0.379327	0.537964	2	263	0.00760456	GAS2L1,TMEM259
c2.all	C2-CGP	GARGALOVIC_RESPONSE_TO_OXIDIZED_PHOSPHOLIPIDS_TURQUOISE_UP	FALSE	0.379129	0.53807	0	83	0
c2.all	C2-CGP	TAKEDA_TARGETS_OF_NUP98_HOXA9_FUSION_16D_UP	FALSE	0.377674	0.538851	1	176	0.00568182	LILRA1
c2.all	C2-CGP	KYNG_DNA_DAMAGE_DN	FALSE	0.375195	0.540186	4	182	0.021978	COPS7A,GOLGA4,PTGER4,SSR3
c2.all	C2-CGP	OKUMURA_INFLAMMATORY_RESPONSE_LPS	FALSE	0.375195	0.540186	4	182	0.021978	CCHCR1,FZD6,PTGER4,TLR1
c2.all	C2-CGP	GAZDA_DIAMOND_BLACKFAN_ANEMIA_PROGENITOR_DN	FALSE	0.372866	0.541446	2	66	0.030303	ADK,SEC61A1
c2.all	C2-CGP	VANHARANTA_UTERINE_FIBROID_WITH_7Q_DELETION_UP	FALSE	0.372866	0.541446	2	66	0.030303	CCHCR1,VEZT
c2.all	C2-CGP	SWEET_KRAS_TARGETS_DN	FALSE	0.372866	0.541446	2	66	0.030303	ALDH3A1,MACROH2A1
c2.all	C2-CGP	FONTAINE_PAPILLARY_THYROID_CARCINOMA_UP	FALSE	0.372866	0.541446	2	66	0.030303	CAPN3,VCL
c2.all	C2-CGP	MIKKELSEN_ES_HCP_WITH_H3_UNMETHYLATED	FALSE	0.372866	0.541446	2	66	0.030303	ABCC9,CES5A
c2.all	C2-CGP	RAMASWAMY_METASTASIS_UP	FALSE	0.372866	0.541446	2	66	0.030303	KPNA6,UBAC1
c2.all	C2-CGP	PILON_KLF1_TARGETS_UP	FALSE	0.372199	0.541808	9	497	0.0181087	ABCC9,ASAP1,COL18A1,EXOC6,GAS2L1,MIS18BP1,RHBDF1,SIN3A,SLC44A2
c2.all	C2-CGP	BOQUEST_STEM_CELL_UP	FALSE	0.371696	0.542081	2	262	0.00763359	OLFML1,SHOX2
c2.all	C2-CGP	MOHANKUMAR_HOXA1_TARGETS_DN	FALSE	0.368779	0.543671	1	175	0.00571429	EML1
c2.all	C2-CGP	ANDERSEN_CHOLANGIOCARCINOMA_CLASS2	FALSE	0.368779	0.543671	1	175	0.00571429	CTHRC1
c2.all	C2-CGP	FOROUTAN_PRODRANK_TGFB_EMT_DN	FALSE	0.367617	0.544306	0	82	0
c2.all	C2-CGP	BOYLAN_MULTIPLE_MYELOMA_PCA3_UP	FALSE	0.367617	0.544306	0	82	0
c2.all	C2-CGP	QUINTENS_EMBRYONIC_BRAIN_RESPONSE_TO_IR	FALSE	0.367617	0.544306	0	82	0
c2.all	C2-CGP	RIZ_ERYTHROID_DIFFERENTIATION	FALSE	0.367617	0.544306	0	82	0
c2.all	C2-CGP	KUNINGER_IGF1_VS_PDGFB_TARGETS_UP	FALSE	0.367617	0.544306	0	82	0
c2.all	C2-CGP	SAKAI_CHRONIC_HEPATITIS_VS_LIVER_CANCER_UP	FALSE	0.367617	0.544306	0	82	0
c2.all	C2-CGP	WARTERS_RESPONSE_TO_IR_SKIN	FALSE	0.367617	0.544306	0	82	0
c2.all	C2-CGP	ZHENG_BOUND_BY_FOXP3	FALSE	0.364932	0.54578	9	498	0.0180723	EXT1,GRB14,ICA1,KBTBD11,LRIG1,PLCG1,PTGER4,ZBTB2,ZFP36L2
c2.all	C2-CGP	WU_CELL_MIGRATION	FALSE	0.362461	0.547142	4	183	0.0218579	COL18A1,PTGER4,SERPINE1,WWTR1
c2.all	C2-CGP	LIAN_LIPA_TARGETS_6M	FALSE	0.356172	0.55064	0	81	0
c2.all	C2-CGP	KAYO_AGING_MUSCLE_DN	FALSE	0.352355	0.552783	3	124	0.0241935	ICA1,MAN2A2,MPI
c2.all	C2-CGP	TONKS_TARGETS_OF_RUNX1_RUNX1T1_FUSION_HSC_UP	FALSE	0.350019	0.554102	4	184	0.0217391	CALCRL,LILRA2,PLCG1,SLC35D2
c2.all	C2-CGP	RIGGINS_TAMOXIFEN_RESISTANCE_UP	FALSE	0.349901	0.554169	2	67	0.0298507	SEC61A1,WNT4
c2.all	C2-CGP	BEIER_GLIOMA_STEM_CELL_DN	FALSE	0.349901	0.554169	2	67	0.0298507	FZD6,HLA-DQB1
c2.all	C2-CGP	LIU_TARGETS_OF_VMYB_VS_CMYB_UP	FALSE	0.349624	0.554326	1	16	0.0625	CD109
c2.all	C2-CGP	GEISS_RESPONSE_TO_DSRNA_DN	FALSE	0.349624	0.554326	1	16	0.0625	EFNB3
c2.all	C2-CGP	WANG_METASTASIS_OF_BREAST_CANCER	FALSE	0.349624	0.554326	1	16	0.0625	ZNF362
c2.all	C2-CGP	TIAN_BHLHA15_TARGETS	FALSE	0.349624	0.554326	1	16	0.0625	MINDY1
c2.all	C2-CGP	FUKUSHIMA_TNFSF11_TARGETS	FALSE	0.349624	0.554326	1	16	0.0625	NOTCH4
c2.all	C2-CGP	KOINUMA_COLON_CANCER_MSI_UP	FALSE	0.349624	0.554326	1	16	0.0625	CD109
c2.all	C2-CGP	VETTER_TARGETS_OF_PRKCA_AND_ETS1_DN	FALSE	0.349624	0.554326	1	16	0.0625	PTPRN2
c2.all	C2-CGP	NIKOLSKY_BREAST_CANCER_21Q22_AMPLICON	FALSE	0.349624	0.554326	1	16	0.0625	COL18A1
c2.all	C2-CGP	DASU_IL6_SIGNALING_SCAR_DN	FALSE	0.349624	0.554326	1	16	0.0625	SERPINE1
c2.all	C2-CGP	ABDELMOHSEN_ELAVL4_TARGETS	FALSE	0.349624	0.554326	1	16	0.0625	CDC42
c2.all	C2-CGP	ROSS_AML_WITH_MLL_FUSIONS	FALSE	0.344796	0.557074	0	80	0
c2.all	C2-CGP	MORI_PRE_BI_LYMPHOCYTE_DN	FALSE	0.344796	0.557074	0	80	0
c2.all	C2-CGP	BOYLAN_MULTIPLE_MYELOMA_D_DN	FALSE	0.344796	0.557074	0	80	0
c2.all	C2-CGP	YAO_TEMPORAL_RESPONSE_TO_PROGESTERONE_CLUSTER_12	FALSE	0.344796	0.557074	0	80	0
c2.all	C2-CGP	SU_TESTIS	FALSE	0.344796	0.557074	0	80	0
c2.all	C2-CGP	RODWELL_AGING_KIDNEY_UP	FALSE	0.343648	0.557731	9	501	0.0179641	ASAP1,CLEC7A,CTHRC1,HLA-B,HLA-DQB1,MMP11,RPS10,SAMD9L,TBC1D2B
c2.all	C2-CGP	DARWICHE_PAPILLOMA_RISK_LOW_DN	FALSE	0.342471	0.558406	1	172	0.00581395	MAN2A2
c2.all	C2-CGP	NAGASHIMA_NRG1_SIGNALING_UP	FALSE	0.342471	0.558406	1	172	0.00581395	VCL
c2.all	C2-CGP	BROWNE_HCMV_INFECTION_18HR_UP	FALSE	0.342471	0.558406	1	172	0.00581395	MAN2A2
c2.all	C2-CGP	FOROUTAN_PRODRANK_TGFB_EMT_UP	FALSE	0.337865	0.561064	4	185	0.0216216	EML1,NRIP3,SERPINE1,TBX3
c2.all	C2-CGP	PARENT_MTOR_SIGNALING_UP	FALSE	0.337686	0.561168	10	567	0.0176367	CCHCR1,CYP4F12,DNAI4,EHMT2,GPR137,IFT140,MFSD10,PDK2,PLCG1,SYNE1
c2.all	C2-CGP	INGRAM_SHH_TARGETS_UP	FALSE	0.337059	0.561532	3	125	0.024	GRB14,NR3C1,SIN3A
c2.all	C2-CGP	RASHI_RESPONSE_TO_IONIZING_RADIATION_2	FALSE	0.337059	0.561532	3	125	0.024	CAPN3,INPP5A,WWTR1
c2.all	C2-CGP	RUAN_RESPONSE_TO_TNF_DN	FALSE	0.333494	0.563609	0	79	0
c2.all	C2-CGP	SCIBETTA_KDM5B_TARGETS_DN	FALSE	0.333494	0.563609	0	79	0
c2.all	C2-CGP	NUYTTEN_EZH2_TARGETS_UP	FALSE	0.32866	0.566449	17	1033	0.0164569	AP3M1,ATP2A2,CDC42,CLEC7A,DCUN1D4,FGD6,HLA-B,KCTD1,KIAA0513,NDUFA12,SAMD9L,SERPINE1,SLC44A2,SYNE1,VEZT,WNT4,ZFP36L2
c2.all	C2-CGP	CHIARETTI_ACUTE_LYMPHOBLASTIC_LEUKEMIA_ZAP70	FALSE	0.328027	0.566823	2	68	0.0294118	ANXA11,PHC2
c2.all	C2-CGP	GOTZMANN_EPITHELIAL_TO_MESENCHYMAL_TRANSITION_UP	FALSE	0.328027	0.566823	2	68	0.0294118	COL18A1,SERPINE1
c2.all	C2-CGP	AMIT_EGF_RESPONSE_120_HELA	FALSE	0.328027	0.566823	2	68	0.0294118	MCF2L,ZFP36L2
c2.all	C2-CGP	BLANCO_MELO_COVID19_SARS_COV_2_INFECTION_CALU3_CELLS_UP	FALSE	0.325854	0.568111	3	339	0.00884956	PTGER4,SAMD9L,SERPINE1
c2.all	C2-CGP	PASQUALUCCI_LYMPHOMA_BY_GC_STAGE_DN	FALSE	0.325259	0.568464	1	170	0.00588235	PHC2
c2.all	C2-CGP	OHGUCHI_LIVER_HNF4A_TARGETS_DN	FALSE	0.325259	0.568464	1	170	0.00588235	AQP8
c2.all	C2-CGP	TAYLOR_METHYLATED_IN_ACUTE_LYMPHOBLASTIC_LEUKEMIA	FALSE	0.322266	0.570249	0	78	0
c2.all	C2-CGP	FONTAINE_FOLLICULAR_THYROID_ADENOMA_UP	FALSE	0.322266	0.570249	0	78	0
c2.all	C2-CGP	FRASOR_RESPONSE_TO_ESTRADIOL_DN	FALSE	0.322266	0.570249	0	78	0
c2.all	C2-CGP	BLANCO_MELO_COVID19_SARS_COV_2_INFECTION_A594_CELLS_DN	FALSE	0.311116	0.576996	0	77	0
c2.all	C2-CGP	KYNG_WERNER_SYNDROM_AND_NORMAL_AGING_UP	FALSE	0.311116	0.576996	0	77	0
c2.all	C2-CGP	MORI_SMALL_PRE_BII_LYMPHOCYTE_UP	FALSE	0.311116	0.576996	0	77	0
c2.all	C2-CGP	LEE_AGING_NEOCORTEX_UP	FALSE	0.311116	0.576996	0	77	0
c2.all	C2-CGP	MALONEY_RESPONSE_TO_17AAG_DN	FALSE	0.311116	0.576996	0	77	0
c2.all	C2-CGP	IBRAHIM_NRF2_DOWN	FALSE	0.308319	0.578713	1	168	0.00595238	PAQR4
c2.all	C2-CGP	DARWICHE_PAPILLOMA_RISK_LOW_UP	FALSE	0.308319	0.578713	1	168	0.00595238	STX16
c2.all	C2-CGP	SHETH_LIVER_CANCER_VS_TXNIP_LOSS_PAM2	FALSE	0.308319	0.578713	1	168	0.00595238	PAQR4
c2.all	C2-CGP	EPPERT_HSC_R	FALSE	0.307859	0.578997	3	127	0.023622	CD109,MCTP1,PNP
c2.all	C2-CGP	ZHOU_CELL_CYCLE_GENES_IN_IR_RESPONSE_24HR	FALSE	0.307859	0.578997	3	127	0.023622	H2AZ2,LRRN4CL,PARPBP
c2.all	C2-CGP	GINESTIER_BREAST_CANCER_ZNF217_AMPLIFIED_UP	FALSE	0.307196	0.579406	2	69	0.0289855	ESR1,STX16
c2.all	C2-CGP	OUELLET_CULTURED_OVARIAN_CANCER_INVASIVE_VS_LMP_UP	FALSE	0.307196	0.579406	2	69	0.0289855	CBX1,DCUN1D4
c2.all	C2-CGP	TURASHVILI_BREAST_LOBULAR_CARCINOMA_VS_DUCTAL_NORMAL_UP	FALSE	0.307196	0.579406	2	69	0.0289855	ASAP1,CTHRC1
c2.all	C2-CGP	KOBAYASHI_EGFR_SIGNALING_24HR_DN	FALSE	0.305432	0.580497	2	253	0.00790514	KIF14,WWTR1
c2.all	C2-CGP	BENPORATH_SOX2_TARGETS	FALSE	0.305125	0.580687	8	734	0.0108992	BCL9,COPS7A,FOXN3,GDAP1,KDR,PNP,POU5F1,TDGF1
c2.all	C2-CGP	VERHAAK_AML_WITH_NPM1_MUTATED_DN	FALSE	0.304734	0.58093	5	250	0.02	CIITA,FZD6,HSPG2,PTGER4,ST18
c2.all	C2-CGP	WONG_EMBRYONIC_STEM_CELL_CORE	FALSE	0.300316	0.583684	3	335	0.00895522	KPNA6,RUVBL1,TCF19
c2.all	C2-CGP	BLANCO_MELO_COVID19_SARS_COV_2_INFECTION_A594_ACE2_EXPRESSING_CELLS_RUXOLITINIB_DN	FALSE	0.300047	0.583853	0	76	0
c2.all	C2-CGP	RHEIN_ALL_GLUCOCORTICOID_THERAPY_UP	FALSE	0.300047	0.583853	0	76	0
c2.all	C2-CGP	LEIN_OLIGODENDROCYTE_MARKERS	FALSE	0.300047	0.583853	0	76	0
c2.all	C2-CGP	SEKI_INFLAMMATORY_RESPONSE_LPS_UP	FALSE	0.300047	0.583853	0	76	0
c2.all	C2-CGP	MOREAUX_B_LYMPHOCYTE_MATURATION_BY_TACI_DN	FALSE	0.300047	0.583853	0	76	0
c2.all	C2-CGP	THEILGAARD_NEUTROPHIL_AT_SKIN_WOUND_UP	FALSE	0.300047	0.583853	0	76	0
c2.all	C2-CGP	BRUECKNER_TARGETS_OF_MIRLET7A3_DN	FALSE	0.300047	0.583853	0	76	0
c2.all	C2-CGP	BROWNE_HCMV_INFECTION_4HR_DN	FALSE	0.298348	0.58492	2	252	0.00793651	GNRH1,NOC2L
c2.all	C2-CGP	KORKOLA_TERATOMA_UP	FALSE	0.296818	0.585884	1	17	0.0588235	CLEC7A
c2.all	C2-CGP	SUZUKI_AMPLIFIED_IN_ORAL_CANCER	FALSE	0.296818	0.585884	1	17	0.0588235	BCL9
c2.all	C2-CGP	MATTIOLI_MULTIPLE_MYELOMA_SUBGROUPS	FALSE	0.296818	0.585884	1	17	0.0588235	RUVBL1
c2.all	C2-CGP	AMIT_SERUM_RESPONSE_20_MCF10A	FALSE	0.296818	0.585884	1	17	0.0588235	WDR74
c2.all	C2-CGP	ZHAN_VARIABLE_EARLY_DIFFERENTIATION_GENES_UP	FALSE	0.296818	0.585884	1	17	0.0588235	POU5F1
c2.all	C2-CGP	LIU_IL13_MEMORY_MODEL_UP	FALSE	0.296818	0.585884	1	17	0.0588235	CDC42
c2.all	C2-CGP	GARGALOVIC_RESPONSE_TO_OXIDIZED_PHOSPHOLIPIDS_CYAN_UP	FALSE	0.296818	0.585884	1	17	0.0588235	PTGER4
c2.all	C2-CGP	RUAN_RESPONSE_TO_TNF_TROGLITAZONE_UP	FALSE	0.296818	0.585884	1	17	0.0588235	HLA-B
c2.all	C2-CGP	MATTHEWS_AP1_TARGETS	FALSE	0.296818	0.585884	1	17	0.0588235	FLNC
c2.all	C2-CGP	KASLER_HDAC7_TARGETS_1_DN	FALSE	0.296818	0.585884	1	17	0.0588235	IGF2R
c2.all	C2-CGP	SARTIPY_BLUNTED_BY_INSULIN_RESISTANCE_UP	FALSE	0.296818	0.585884	1	17	0.0588235	SERPINE1
c2.all	C2-CGP	AMIT_EGF_RESPONSE_40_MCF10A	FALSE	0.296818	0.585884	1	17	0.0588235	MIS18BP1
c2.all	C2-CGP	KIM_HYPOXIA	FALSE	0.296818	0.585884	1	17	0.0588235	ALDOA
c2.all	C2-CGP	YIH_RESPONSE_TO_ARSENITE_C4	FALSE	0.296818	0.585884	1	17	0.0588235	CDC42
c2.all	C2-CGP	MULLIGHAN_NPM1_SIGNATURE_3_UP	FALSE	0.294053	0.587635	3	334	0.00898204	DCUN1D4,MAN2A2,RSRC1
c2.all	C2-CGP	VERHAAK_GLIOBLASTOMA_NEURAL	FALSE	0.293932	0.587711	3	128	0.0234375	CDC42,NTSR2,VIP
c2.all	C2-CGP	MIKKELSEN_MEF_LCP_WITH_H3K4ME3	FALSE	0.293932	0.587711	3	128	0.0234375	EMILIN1,LPIN3,OLFML1
c2.all	C2-CGP	CAIRO_LIVER_DEVELOPMENT_UP	FALSE	0.291661	0.589158	1	166	0.0060241	TBX3
c2.all	C2-CGP	SERVITJA_LIVER_HNF1A_TARGETS_DN	FALSE	0.291661	0.589158	1	166	0.0060241	ESR1
c2.all	C2-CGP	BLALOCK_ALZHEIMERS_DISEASE_INCIPIENT_DN	FALSE	0.291661	0.589158	1	166	0.0060241	ATP2A2
c2.all	C2-CGP	ANDERSEN_LIVER_CANCER_KRT19_DN	FALSE	0.289063	0.590822	0	75	0
c2.all	C2-CGP	MIKKELSEN_MCV6_ICP_WITH_H3K27ME3	FALSE	0.289063	0.590822	0	75	0
c2.all	C2-CGP	NATSUME_RESPONSE_TO_INTERFERON_BETA_UP	FALSE	0.287363	0.591915	2	70	0.0285714	GRB14,HLA-B
c2.all	C2-CGP	HUANG_DASATINIB_RESISTANCE_DN	FALSE	0.287363	0.591915	2	70	0.0285714	GREB1,ICA1
c2.all	C2-CGP	RUTELLA_RESPONSE_TO_HGF_VS_CSF2RB_AND_IL4_DN	FALSE	0.284355	0.593861	2	250	0.008	MIS18BP1,REPIN1
c2.all	C2-CGP	BENPORATH_MYC_MAX_TARGETS	FALSE	0.282335	0.595175	13	775	0.0167742	ABI3,ARHGEF16,ARHGEF7,GDAP1,HOOK2,MACROH2A1,PDK2,POLR1H,RGL2,SLC5A6,STX16,TRAP1,USP4
c2.all	C2-CGP	FLORIO_NEOCORTEX_BASAL_RADIAL_GLIA_DN	FALSE	0.281249	0.595884	4	190	0.0210526	KIF14,MIS18BP1,PARPBP,SERPINE1
c2.all	C2-CGP	FOROUTAN_INTEGRATED_TGFB_EMT_DN	FALSE	0.278166	0.597906	0	74	0
c2.all	C2-CGP	SESTO_RESPONSE_TO_UV_C1	FALSE	0.278166	0.597906	0	74	0
c2.all	C2-CGP	MCCLUNG_COCAIN_REWARD_4WK	FALSE	0.278166	0.597906	0	74	0
c2.all	C2-CGP	HUANG_GATA2_TARGETS_DN	FALSE	0.278166	0.597906	0	74	0
c2.all	C2-CGP	LEE_LIVER_CANCER_DENA_DN	FALSE	0.278166	0.597906	0	74	0
c2.all	C2-CGP	ADDYA_ERYTHROID_DIFFERENTIATION_BY_HEMIN	FALSE	0.278166	0.597906	0	74	0
c2.all	C2-CGP	LEE_METASTASIS_AND_ALTERNATIVE_SPLICING_UP	FALSE	0.278166	0.597906	0	74	0
c2.all	C2-CGP	SESTO_RESPONSE_TO_UV_C8	FALSE	0.268488	0.604348	2	71	0.028169	CYFIP1,SERPINE1
c2.all	C2-CGP	MIKKELSEN_MEF_LCP_WITH_H3K27ME3	FALSE	0.268488	0.604348	2	71	0.028169	ADAMTS13,CCDC187
c2.all	C2-CGP	DOANE_BREAST_CANCER_CLASSES_UP	FALSE	0.268488	0.604348	2	71	0.028169	LRIG1,RASL10A
c2.all	C2-CGP	GU_PDEF_TARGETS_UP	FALSE	0.268488	0.604348	2	71	0.028169	PLCG1,SERPINE1
c2.all	C2-CGP	GAL_LEUKEMIC_STEM_CELL_UP	FALSE	0.267375	0.605098	3	130	0.0230769	LILRA1,MMP11,ZCCHC4
c2.all	C2-CGP	LENAOUR_DENDRITIC_CELL_MATURATION_DN	FALSE	0.267375	0.605098	3	130	0.0230769	PRRC2A,TLR1,ZFP36L2
c2.all	C2-CGP	KOKKINAKIS_METHIONINE_DEPRIVATION_48HR_UP	FALSE	0.267375	0.605098	3	130	0.0230769	CDKN2B,IGF2R,PNP
c2.all	C2-CGP	CHESLER_BRAIN_QTL_CIS	FALSE	0.26736	0.605108	0	73	0
c2.all	C2-CGP	YAO_TEMPORAL_RESPONSE_TO_PROGESTERONE_CLUSTER_0	FALSE	0.26736	0.605108	0	73	0
c2.all	C2-CGP	YAO_TEMPORAL_RESPONSE_TO_PROGESTERONE_CLUSTER_7	FALSE	0.26736	0.605108	0	73	0
c2.all	C2-CGP	FURUKAWA_DUSP6_TARGETS_PCI35_UP	FALSE	0.26736	0.605108	0	73	0
c2.all	C2-CGP	DACOSTA_UV_RESPONSE_VIA_ERCC3_UP	FALSE	0.265849	0.60613	6	318	0.0188679	ALDOA,CDKN2B,PAQR4,PNP,SHOX2,STX16
c2.all	C2-CGP	FOROUTAN_TGFB_EMT_UP	FALSE	0.260461	0.609804	4	192	0.0208333	EML1,NRIP3,SERPINE1,TBX3
c2.all	C2-CGP	KASLER_HDAC7_TARGETS_1_UP	FALSE	0.260461	0.609804	4	192	0.0208333	ATP2A2,CAPN3,MACROH2A1,PTGER4
c2.all	C2-CGP	TURASHVILI_BREAST_DUCTAL_CARCINOMA_VS_LOBULAR_NORMAL_DN	FALSE	0.256649	0.612432	0	72	0
c2.all	C2-CGP	KUMAR_AUTOPHAGY_NETWORK	FALSE	0.256649	0.612432	0	72	0
c2.all	C2-CGP	RAMALHO_STEMNESS_DN	FALSE	0.256649	0.612432	0	72	0
c2.all	C2-CGP	MATZUK_SPERMATOCYTE	FALSE	0.256649	0.612432	0	72	0
c2.all	C2-CGP	FURUKAWA_DUSP6_TARGETS_PCI35_DN	FALSE	0.256649	0.612432	0	72	0
c2.all	C2-CGP	LINDGREN_BLADDER_CANCER_CLUSTER_3_UP	FALSE	0.251608	0.615945	3	327	0.00917431	H2AZ2,KIF14,TCF19
c2.all	C2-CGP	TONKS_TARGETS_OF_RUNX1_RUNX1T1_FUSION_ERYTHROCYTE_DN	FALSE	0.251447	0.616058	1	18	0.0555556	COL18A1
c2.all	C2-CGP	NADERI_BREAST_CANCER_PROGNOSIS_DN	FALSE	0.251447	0.616058	1	18	0.0555556	SHOX2
c2.all	C2-CGP	ONDER_CDH1_TARGETS_3_UP	FALSE	0.251447	0.616058	1	18	0.0555556	TCEA2
c2.all	C2-CGP	KAPOSI_LIVER_CANCER_MET_UP	FALSE	0.251447	0.616058	1	18	0.0555556	FGD6
c2.all	C2-CGP	KYNG_NORMAL_AGING_DN	FALSE	0.251447	0.616058	1	18	0.0555556	TIMD4
c2.all	C2-CGP	AZARE_NEOPLASTIC_TRANSFORMATION_BY_STAT3_DN	FALSE	0.251447	0.616058	1	18	0.0555556	HSPG2
c2.all	C2-CGP	SHIN_B_CELL_LYMPHOMA_CLUSTER_5	FALSE	0.251447	0.616058	1	18	0.0555556	CIITA
c2.all	C2-CGP	SARTIPY_BLUNTED_BY_INSULIN_RESISTANCE_DN	FALSE	0.251447	0.616058	1	18	0.0555556	MMP11
c2.all	C2-CGP	SCHEIDEREIT_IKK_TARGETS	FALSE	0.251447	0.616058	1	18	0.0555556	ESR1
c2.all	C2-CGP	AMIT_DELAYED_EARLY_GENES	FALSE	0.251447	0.616058	1	18	0.0555556	ZFP36L2
c2.all	C2-CGP	WEBER_METHYLATED_IN_COLON_CANCER	FALSE	0.251447	0.616058	1	18	0.0555556	WWTR1
c2.all	C2-CGP	MOREIRA_RESPONSE_TO_TSA_DN	FALSE	0.251447	0.616058	1	18	0.0555556	WNT4
c2.all	C2-CGP	STEIN_ESTROGEN_RESPONSE_NOT_VIA_ESRRA	FALSE	0.251447	0.616058	1	18	0.0555556	GREB1
c2.all	C2-CGP	DORMOY_ELAVL1_TARGETS	FALSE	0.251447	0.616058	1	18	0.0555556	ATXN2
c2.all	C2-CGP	GAVIN_FOXP3_TARGETS_CLUSTER_P3	FALSE	0.251313	0.616152	1	161	0.00621118	RNF216
c2.all	C2-CGP	RODRIGUES_NTN1_TARGETS_DN	FALSE	0.251313	0.616152	1	161	0.00621118	HSPG2
c2.all	C2-CGP	BENPORATH_CYCLING_GENES	FALSE	0.250915	0.616432	11	648	0.0169753	ATL2,CDC42,FOXK2,KIF14,LINC00339,MIS18BP1,NR3C1,NUP37,SLC44A2,SSR3,VCL
c2.all	C2-CGP	BLUM_RESPONSE_TO_SALIRASIB_UP	FALSE	0.250426	0.616775	2	245	0.00816327	GOLGA4,SSR3
c2.all	C2-CGP	SOGA_COLORECTAL_CANCER_MYC_DN	FALSE	0.246036	0.61988	0	71	0
c2.all	C2-CGP	ZHONG_RESPONSE_TO_AZACITIDINE_AND_TSA_DN	FALSE	0.246036	0.61988	0	71	0
c2.all	C2-CGP	BURTON_ADIPOGENESIS_2	FALSE	0.246036	0.61988	0	71	0
c2.all	C2-CGP	MARTINEZ_RESPONSE_TO_TRABECTEDIN_UP	FALSE	0.246036	0.61988	0	71	0
c2.all	C2-CGP	BYSTRYKH_HEMATOPOIESIS_STEM_CELL_QTL_TRANS	FALSE	0.244175	0.621207	13	783	0.0166028	ARHGEF28,ESR1,GLB1L,INPP5A,LRRFIP2,MINDY1,MYO6,NOTCH4,PIK3R1,POU5F1,RGL2,SLC5A6,VCL
c2.all	C2-CGP	RASHI_RESPONSE_TO_IONIZING_RADIATION_5	FALSE	0.24248	0.622421	3	132	0.0227273	F7,PIK3R1,SERPINE1
c2.all	C2-CGP	MCBRYAN_PUBERTAL_BREAST_5_6WK_DN	FALSE	0.24248	0.622421	3	132	0.0227273	HEMK1,SEC61A1,SLC2A5
c2.all	C2-CGP	RAO_BOUND_BY_SALL4_ISOFORM_A	FALSE	0.240686	0.623711	4	194	0.0206186	CDKN2A,RSPO3,RSRC1,TRAP1
c2.all	C2-CGP	CHIANG_LIVER_CANCER_SUBCLASS_UNANNOTATED_DN	FALSE	0.240686	0.623711	4	194	0.0206186	ALDOA,NUP37,SEC61A1,SMIM26
c2.all	C2-CGP	SENGUPTA_NASOPHARYNGEAL_CARCINOMA_WITH_LMP1_UP	FALSE	0.238696	0.625149	4	405	0.00987654	DNM3,MCTP1,MYO6,SAMD9L
c2.all	C2-CGP	MARTORIATI_MDM4_TARGETS_FETAL_LIVER_DN	FALSE	0.23709	0.626316	9	518	0.0173745	ATXN2,EFNB3,PIK3R1,SHOX2,SSR3,TBC1D2B,TBX3,VCL,ZFP36L2
c2.all	C2-CGP	DESERT_PERIPORTAL_HEPATOCELLULAR_CARCINOMA_SUBCLASS_UP	FALSE	0.235722	0.627313	1	159	0.00628931	ESR1
c2.all	C2-CGP	FONTAINE_FOLLICULAR_THYROID_ADENOMA_DN	FALSE	0.235527	0.627456	0	70	0
c2.all	C2-CGP	LIN_NPAS4_TARGETS_DN	FALSE	0.235527	0.627456	0	70	0
c2.all	C2-CGP	CROONQUIST_NRAS_SIGNALING_DN	FALSE	0.235527	0.627456	0	70	0
c2.all	C2-CGP	HOSHIDA_LIVER_CANCER_LATE_RECURRENCE_DN	FALSE	0.235527	0.627456	0	70	0
c2.all	C2-CGP	DAVICIONI_TARGETS_OF_PAX_FOXO1_FUSIONS_UP	FALSE	0.234215	0.628416	5	258	0.0193798	COL18A1,HOXA11,NR3C1,RASL10A,TRAM2
c2.all	C2-CGP	SMID_BREAST_CANCER_RELAPSE_IN_BONE_DN	FALSE	0.234192	0.628433	3	324	0.00925926	CDKN2A,WWTR1,ZFP36L2
c2.all	C2-CGP	GAURNIER_PSMD4_TARGETS	FALSE	0.233449	0.628978	2	73	0.0273973	HLA-B,HLA-DQB1
c2.all	C2-CGP	RICKMAN_TUMOR_DIFFERENTIATED_WELL_VS_POORLY_UP	FALSE	0.230821	0.630915	2	242	0.00826446	MAN2A2,SLC5A6
c2.all	C2-CGP	ELVIDGE_HYPOXIA_BY_DMOG_UP	FALSE	0.230632	0.631056	3	133	0.0225564	ATG14,NR3C1,SERPINE1
c2.all	C2-CGP	JAATINEN_HEMATOPOIETIC_STEM_CELL_UP	FALSE	0.228818	0.632401	6	323	0.0185759	CD109,CTHRC1,IQGAP2,MACROH2A1,PRDM16,TBC1D24
c2.all	C2-CGP	GRESHOCK_CANCER_COPY_NUMBER_UP	FALSE	0.228818	0.632401	6	323	0.0185759	BCL9,CDKN2A,CIITA,EXT1,HOXA11,PRDM16
c2.all	C2-CGP	NIKOLSKY_BREAST_CANCER_11Q12_Q14_AMPLICON	FALSE	0.228051	0.632973	1	158	0.00632911	SPTBN2
c2.all	C2-CGP	AKL_HTLV1_INFECTION_DN	FALSE	0.225125	0.635162	0	69	0
c2.all	C2-CGP	ZHAN_MULTIPLE_MYELOMA_CD1_VS_CD2_UP	FALSE	0.225125	0.635162	0	69	0
c2.all	C2-CGP	RIZKI_TUMOR_INVASIVENESS_2D_UP	FALSE	0.225125	0.635162	0	69	0
c2.all	C2-CGP	BOSCO_EPITHELIAL_DIFFERENTIATION_MODULE	FALSE	0.225125	0.635162	0	69	0
c2.all	C2-CGP	LEIN_NEURON_MARKERS	FALSE	0.225125	0.635162	0	69	0
c2.all	C2-CGP	YAO_TEMPORAL_RESPONSE_TO_PROGESTERONE_CLUSTER_1	FALSE	0.225125	0.635162	0	69	0
c2.all	C2-CGP	WONG_ADULT_TISSUE_STEM_MODULE	FALSE	0.221087	0.638213	12	721	0.0166436	ATP2A2,CLEC7A,COL18A1,DIP2C,DNAI4,DTD1,EYA2,IGF2R,MPZL1,PTGER4,RASL10A,SERPINE1
c2.all	C2-CGP	BYSTRYKH_HEMATOPOIESIS_STEM_CELL_AND_BRAIN_QTL_TRANS	FALSE	0.220463	0.638687	1	157	0.00636943	OTUB1
c2.all	C2-CGP	DODD_NASOPHARYNGEAL_CARCINOMA_UP	FALSE	0.219776	0.639211	28	1813	0.015444	ADARB2,ALDH3A1,ANXA11,AP1M2,CASZ1,CCDC170,CCDC187,CIITA,DNAI4,DRC3,FARP2,FOXN3,GLB1L,HEMK1,IFT140,INPP5A,KIAA0513,MINDY1,PPP1R36,PRKCZ,PTPRN2,PTPRO,SCGB1A1,SNTN,SYNE1,USP4,VWA3B,ZFYVE21
c2.all	C2-CGP	CADWELL_ATG16L1_TARGETS_DN	FALSE	0.214835	0.643004	0	68	0
c2.all	C2-CGP	JI_RESPONSE_TO_FSH_UP	FALSE	0.214835	0.643004	0	68	0
c2.all	C2-CGP	CHARAFE_BREAST_CANCER_LUMINAL_VS_BASAL_DN	FALSE	0.214575	0.643205	8	456	0.0175439	ARHGEF28,CD109,EXT1,FZD6,MPZL1,NABP1,NR3C1,WWTR1
c2.all	C2-CGP	SHEDDEN_LUNG_CANCER_GOOD_SURVIVAL_A4	FALSE	0.212856	0.644538	4	197	0.0203046	ATXN2,ESR1,NR3C1,SYNE1
c2.all	C2-CGP	CHOI_ATL_CHRONIC_VS_ACUTE_DN	FALSE	0.212338	0.644941	1	19	0.0526316	PPP1CC
c2.all	C2-CGP	WATANABE_ULCERATIVE_COLITIS_WITH_CANCER_UP	FALSE	0.212338	0.644941	1	19	0.0526316	ICA1
c2.all	C2-CGP	MYLLYKANGAS_AMPLIFICATION_HOT_SPOT_17	FALSE	0.212338	0.644941	1	19	0.0526316	BCL9
c2.all	C2-CGP	PARK_HSC_VS_MULTIPOTENT_PROGENITORS_UP	FALSE	0.212338	0.644941	1	19	0.0526316	MACROH2A1
c2.all	C2-CGP	BANDRES_RESPONSE_TO_CARMUSTIN_MGMT_48HR_UP	FALSE	0.212338	0.644941	1	19	0.0526316	GOLGA4
c2.all	C2-CGP	MATZUK_EMBRYONIC_GERM_CELL	FALSE	0.212338	0.644941	1	19	0.0526316	WNT4
c2.all	C2-CGP	KYNG_WERNER_SYNDROM_DN	FALSE	0.212338	0.644941	1	19	0.0526316	TIMD4
c2.all	C2-CGP	JIANG_HYPOXIA_VIA_VHL	FALSE	0.212338	0.644941	1	19	0.0526316	TRAPPC2L
c2.all	C2-CGP	HUMMERICH_MALIGNANT_SKIN_TUMOR_UP	FALSE	0.212338	0.644941	1	19	0.0526316	COL18A1
c2.all	C2-CGP	KAMIKUBO_MYELOID_MN1_NETWORK	FALSE	0.212338	0.644941	1	19	0.0526316	GAS2L1
c2.all	C2-CGP	WENG_POR_TARGETS_GLOBAL_UP	FALSE	0.212338	0.644941	1	19	0.0526316	AQP8
c2.all	C2-CGP	MEINHOLD_OVARIAN_CANCER_LOW_GRADE_DN	FALSE	0.212338	0.644941	1	19	0.0526316	KIF14
c2.all	C2-CGP	MARTORIATI_MDM4_TARGETS_FETAL_LIVER_UP	FALSE	0.205602	0.650236	2	238	0.00840336	KBTBD11,MTG1
c2.all	C2-CGP	SENESE_HDAC1_AND_HDAC2_TARGETS_DN	FALSE	0.205602	0.650236	2	238	0.00840336	AP1M2,ZNF362
c2.all	C2-CGP	WEI_MYCN_TARGETS_WITH_E_BOX	FALSE	0.204964	0.650744	13	792	0.0164141	ALDOA,ATL2,ATP2A2,CCHCR1,CDC42,KPNA6,MIS18BP1,MPZL1,NUP37,PNP,RUVBL1,THAP5,ZBTB2
c2.all	C2-CGP	SHAFFER_IRF4_TARGETS_IN_PLASMA_CELL_VS_MATURE_B_LYMPHOCYTE	FALSE	0.204663	0.650983	0	67	0
c2.all	C2-CGP	BYSTRYKH_HEMATOPOIESIS_STEM_CELL_AND_BRAIN_QTL_CIS	FALSE	0.204663	0.650983	0	67	0
c2.all	C2-CGP	BRUNO_HEMATOPOIESIS	FALSE	0.204663	0.650983	0	67	0
c2.all	C2-CGP	MCMURRAY_TP53_HRAS_COOPERATION_RESPONSE_DN	FALSE	0.204663	0.650983	0	67	0
c2.all	C2-CGP	JECHLINGER_EPITHELIAL_TO_MESENCHYMAL_TRANSITION_UP	FALSE	0.204663	0.650983	0	67	0
c2.all	C2-CGP	BROWNE_INTERFERON_RESPONSIVE_GENES	FALSE	0.204663	0.650983	0	67	0
c2.all	C2-CGP	ODONNELL_METASTASIS_UP	FALSE	0.201786	0.653283	2	75	0.0266667	ARHGEF7,RPH3AL
c2.all	C2-CGP	OUILLETTE_CLL_13Q14_DELETION_UP	FALSE	0.201786	0.653283	2	75	0.0266667	PTPRO,SPTBN2
c2.all	C2-CGP	DARWICHE_PAPILLOMA_RISK_HIGH_UP	FALSE	0.198222	0.656159	1	154	0.00649351	STX16
c2.all	C2-CGP	SERVITJA_LIVER_HNF1A_TARGETS_UP	FALSE	0.197383	0.656842	3	136	0.0220588	FMO3,IGF2R,SERPINE1
c2.all	C2-CGP	CHUNG_BLISTER_CYTOTOXICITY_UP	FALSE	0.197383	0.656842	3	136	0.0220588	HAVCR2,NUP37,PGRMC2
c2.all	C2-CGP	TURASHVILI_BREAST_NORMAL_DUCTAL_VS_LOBULAR_UP	FALSE	0.194612	0.659105	0	66	0
c2.all	C2-CGP	NOUZOVA_METHYLATED_IN_APL	FALSE	0.194612	0.659105	0	66	0
c2.all	C2-CGP	GAJATE_RESPONSE_TO_TRABECTEDIN_UP	FALSE	0.194612	0.659105	0	66	0
c2.all	C2-CGP	LEE_LIVER_CANCER_CIPROFIBRATE_DN	FALSE	0.194612	0.659105	0	66	0
c2.all	C2-CGP	GAL_LEUKEMIC_STEM_CELL_DN	FALSE	0.193402	0.6601	2	236	0.00847458	COL18A1,LILRA2
c2.all	C2-CGP	MIKKELSEN_ES_ICP_WITH_H3K4ME3	FALSE	0.190673	0.662357	12	728	0.0164835	ABI3,DRC3,LRRC2,LRRN4CL,MPI,POU5F1,PRRC2A,SERPINE1,SLC44A2,SMIM26,TDGF1,WASHC3
c2.all	C2-CGP	KRIEG_KDM3A_TARGETS_NOT_HYPOXIA	FALSE	0.187138	0.665309	4	200	0.02	CDC42,F2RL2,GOLGA4,NDUFA12
c2.all	C2-CGP	SHEPARD_BMYB_TARGETS	FALSE	0.187137	0.66531	2	76	0.0263158	KIF14,PARPBP
c2.all	C2-CGP	ONDER_CDH1_TARGETS_2_DN	FALSE	0.186523	0.665826	5	473	0.0105708	AP1M2,FGD6,GRB14,HOOK2,PRKCZ
c2.all	C2-CGP	SCHLOSSER_SERUM_RESPONSE_DN	FALSE	0.186067	0.66621	8	705	0.0113475	ADK,ATP2A2,CBR4,CBX1,GOLGA4,GRB14,H2AZ2,LRIG1
c2.all	C2-CGP	KORKOLA_YOLK_SAC_TUMOR	FALSE	0.18469	0.667374	0	65	0
c2.all	C2-CGP	JAZAG_TGFB1_SIGNALING_VIA_SMAD4_DN	FALSE	0.18469	0.667374	0	65	0
c2.all	C2-CGP	LEE_LIVER_CANCER_ACOX1_UP	FALSE	0.18469	0.667374	0	65	0
c2.all	C2-CGP	SHAFFER_IRF4_TARGETS_IN_ACTIVATED_DENDRITIC_CELL	FALSE	0.18469	0.667374	0	65	0
c2.all	C2-CGP	BREDEMEYER_RAG_SIGNALING_NOT_VIA_ATM_UP	FALSE	0.18469	0.667374	0	65	0
c2.all	C2-CGP	LIAN_LIPA_TARGETS_3M	FALSE	0.18469	0.667374	0	65	0
c2.all	C2-CGP	DELPUECH_FOXO3_TARGETS_UP	FALSE	0.18469	0.667374	0	65	0
c2.all	C2-CGP	AMIT_SERUM_RESPONSE_120_MCF10A	FALSE	0.18469	0.667374	0	65	0
c2.all	C2-CGP	LEE_LIVER_CANCER_ACOX1_DN	FALSE	0.18469	0.667374	0	65	0
c2.all	C2-CGP	RHODES_CANCER_META_SIGNATURE	FALSE	0.18469	0.667374	0	65	0
c2.all	C2-CGP	MARSON_BOUND_BY_FOXP3_UNSTIMULATED	FALSE	0.184021	0.66794	15	1236	0.0121359	DNAI4,DRC3,F2RL2,FGD6,MACROH2A1,MINDY1,MIS18BP1,MPG,MTG1,NABP1,PLEKHG6,RHBDF1,STX16,USP4,VEZT
c2.all	C2-CGP	YAMAZAKI_TCEB3_TARGETS_DN	FALSE	0.179018	0.672218	4	201	0.0199005	ALDOA,COL18A1,GOLGA4,WASF3
c2.all	C2-CGP	WEST_ADRENOCORTICAL_TUMOR_MARKERS_DN	FALSE	0.178552	0.67262	1	20	0.05	WNT4
c2.all	C2-CGP	DAVICIONI_PAX_FOXO1_SIGNATURE_IN_ARMS_DN	FALSE	0.178552	0.67262	1	20	0.05	ZFP36L2
c2.all	C2-CGP	CHEOK_RESPONSE_TO_MERCAPTOPURINE_AND_LD_MTX_DN	FALSE	0.178552	0.67262	1	20	0.05	FZD6
c2.all	C2-CGP	MARCHINI_TRABECTEDIN_RESISTANCE_UP	FALSE	0.178552	0.67262	1	20	0.05	ATP6V0C
c2.all	C2-CGP	HEDENFALK_BREAST_CANCER_BRACX_DN	FALSE	0.178552	0.67262	1	20	0.05	ARHGEF7
c2.all	C2-CGP	MURAKAMI_UV_RESPONSE_24HR	FALSE	0.178552	0.67262	1	20	0.05	NOTCH4
c2.all	C2-CGP	MCCABE_HOXC6_TARGETS_CANCER_DN	FALSE	0.178552	0.67262	1	20	0.05	AP1M2
c2.all	C2-CGP	WANG_RECURRENT_LIVER_CANCER_UP	FALSE	0.178552	0.67262	1	20	0.05	SSR3
c2.all	C2-CGP	ZHU_SKIL_TARGETS_UP	FALSE	0.178552	0.67262	1	20	0.05	SERPINE1
c2.all	C2-CGP	PEDERSEN_METASTASIS_BY_ERBB2_ISOFORM_3	FALSE	0.178552	0.67262	1	20	0.05	NABP1
c2.all	C2-CGP	HOLLEMAN_PREDNISOLONE_RESISTANCE_ALL_UP	FALSE	0.178552	0.67262	1	20	0.05	OTUB1
c2.all	C2-CGP	TORCHIA_TARGETS_OF_EWSR1_FLI1_FUSION_TOP20_UP	FALSE	0.178552	0.67262	1	20	0.05	NRIP3
c2.all	C2-CGP	LAMB_CCND1_TARGETS	FALSE	0.178552	0.67262	1	20	0.05	HSPG2
c2.all	C2-CGP	MASRI_RESISTANCE_TO_TAMOXIFEN_AND_AROMATASE_INHIBITORS_UP	FALSE	0.178552	0.67262	1	20	0.05	GREB1
c2.all	C2-CGP	LANDIS_ERBB2_BREAST_TUMORS_324_DN	FALSE	0.176801	0.674137	1	151	0.00662252	COL18A1
c2.all	C2-CGP	SMID_BREAST_CANCER_ERBB2_UP	FALSE	0.176801	0.674137	1	151	0.00662252	IGF2R
c2.all	C2-CGP	MARTENS_TRETINOIN_RESPONSE_UP	FALSE	0.176154	0.6747	10	855	0.0116959	C1QTNF8,C4orf50,F7,HOOK2,IGLON5,LPIN3,MMP11,OTOS,PRDM16,SLC2A5
c2.all	C2-CGP	MARKEY_RB1_ACUTE_LOF_DN	FALSE	0.175632	0.675154	2	233	0.00858369	HLA-B,PNP
c2.all	C2-CGP	DAVICIONI_RHABDOMYOSARCOMA_PAX_FOXO1_FUSION_UP	FALSE	0.174901	0.675793	0	64	0
c2.all	C2-CGP	GRAHAM_NORMAL_QUIESCENT_VS_NORMAL_DIVIDING_UP	FALSE	0.174901	0.675793	0	64	0
c2.all	C2-CGP	ROYLANCE_BREAST_CANCER_16Q_COPY_NUMBER_UP	FALSE	0.174901	0.675793	0	64	0
c2.all	C2-CGP	LEE_LIVER_CANCER_MYC_E2F1_DN	FALSE	0.174901	0.675793	0	64	0
c2.all	C2-CGP	PELLICCIOTTA_HDAC_IN_ANTIGEN_PRESENTATION_UP	FALSE	0.174901	0.675793	0	64	0
c2.all	C2-CGP	HOSHIDA_LIVER_CANCER_SUBCLASS_S3	FALSE	0.174775	0.675902	5	266	0.018797	ADK,COL18A1,IQGAP2,PIK3R1,TCEA2
c2.all	C2-CGP	RODRIGUES_THYROID_CARCINOMA_DN	FALSE	0.173236	0.677252	2	77	0.025974	F2RL2,NABP1
c2.all	C2-CGP	NAKAYAMA_SOFT_TISSUE_TUMORS_PCA1_DN	FALSE	0.173236	0.677252	2	77	0.025974	EFNB3,KBTBD11
c2.all	C2-CGP	CARD_MIR302A_TARGETS	FALSE	0.173236	0.677252	2	77	0.025974	ASAP1,EFNB3
c2.all	C2-CGP	DUAN_PRDM5_TARGETS	FALSE	0.173236	0.677252	2	77	0.025974	ADARB2,POU5F1
c2.all	C2-CGP	HELLEBREKERS_SILENCED_DURING_TUMOR_ANGIOGENESIS	FALSE	0.173236	0.677252	2	77	0.025974	F2RL2,IGF2R
c2.all	C2-CGP	SHEPARD_BMYB_MORPHOLINO_DN	FALSE	0.171119	0.679119	4	202	0.019802	F7,KIF14,PARPBP,SLC2A5
c2.all	C2-CGP	YANG_BCL3_TARGETS_UP	FALSE	0.170379	0.679775	6	332	0.0180723	ABCC9,ABO,CALCRL,PARPBP,RSPO3,SERPINE1
c2.all	C2-CGP	LANDIS_ERBB2_BREAST_TUMORS_324_UP	FALSE	0.169851	0.680244	1	150	0.00666667	IGF2R
c2.all	C2-CGP	TSAI_RESPONSE_TO_IONIZING_RADIATION	FALSE	0.169851	0.680244	1	150	0.00666667	POU5F1
c2.all	C2-CGP	WHITFIELD_CELL_CYCLE_S	FALSE	0.169851	0.680244	1	150	0.00666667	LINC00339
c2.all	C2-CGP	WANG_CLIM2_TARGETS_UP	FALSE	0.168075	0.681828	5	267	0.0187266	ASTN2,CD109,COL18A1,ESR1,ZCCHC4
c2.all	C2-CGP	SENESE_HDAC1_TARGETS_DN	FALSE	0.168075	0.681828	5	267	0.0187266	CDC42,EFNB3,PGRMC2,TCEA2,TIAM2
c2.all	C2-CGP	GOTTWEIN_TARGETS_OF_KSHV_MIR_K12_11	FALSE	0.165252	0.684366	0	63	0
c2.all	C2-CGP	RIZKI_TUMOR_INVASIVENESS_2D_DN	FALSE	0.165252	0.684366	0	63	0
c2.all	C2-CGP	LINDSTEDT_DENDRITIC_CELL_MATURATION_C	FALSE	0.165252	0.684366	0	63	0
c2.all	C2-CGP	IBRAHIM_NRF2_UP	FALSE	0.161626	0.687664	9	533	0.0168856	ARMT1,F2RL2,GOLGA4,KIF14,LRRFIP2,RNF10,RNF216,TLR1,VEZT
c2.all	C2-CGP	LINDGREN_BLADDER_CANCER_CLUSTER_2B	FALSE	0.160854	0.688371	4	389	0.0102828	COL18A1,HLA-DQB1,IQGAP2,LRIG1
c2.all	C2-CGP	YAO_TEMPORAL_RESPONSE_TO_PROGESTERONE_CLUSTER_9	FALSE	0.160054	0.689107	2	78	0.025641	EYA2,H2AZ2
c2.all	C2-CGP	BOSCO_INTERFERON_INDUCED_ANTIVIRAL_MODULE	FALSE	0.160054	0.689107	2	78	0.025641	GOLGA4,SAMD9L
c2.all	C2-CGP	ALCALAY_AML_BY_NPM1_LOCALIZATION_UP	FALSE	0.158099	0.690913	3	140	0.0214286	HOXA11,ICA1,LRIG1
c2.all	C2-CGP	WAMUNYOKOLI_OVARIAN_CANCER_GRADES_1_2_UP	FALSE	0.158099	0.690913	3	140	0.0214286	IQGAP2,MYO6,SLC35D2
c2.all	C2-CGP	ROSTY_CERVICAL_CANCER_PROLIFERATION_CLUSTER	FALSE	0.158099	0.690913	3	140	0.0214286	CDKN2A,KIF14,PAQR4
c2.all	C2-CGP	RYAN_MANTLE_CELL_LYMPHOMA_NOTCH_DIRECT_UP	FALSE	0.156247	0.692635	1	148	0.00675676	TRAM2
c2.all	C2-CGP	WAKABAYASHI_ADIPOGENESIS_PPARG_RXRA_BOUND_WITH_H4K20ME1_MARK	FALSE	0.156247	0.692635	1	148	0.00675676	NABP1
c2.all	C2-CGP	BLANCO_MELO_HUMAN_PARAINFLUENZA_VIRUS_3_INFECTION_A594_CELLS_UP	FALSE	0.155971	0.692893	4	204	0.0196078	MCTP1,PRDM16,PTGER4,SAMD9L
c2.all	C2-CGP	PAL_PRMT5_TARGETS_UP	FALSE	0.155971	0.692893	4	204	0.0196078	DTD1,EHMT2,H2AZ2,PNP
c2.all	C2-CGP	GERHOLD_ADIPOGENESIS_DN	FALSE	0.15575	0.693099	0	62	0
c2.all	C2-CGP	MCBRYAN_PUBERTAL_TGFB1_TARGETS_DN	FALSE	0.15575	0.693099	0	62	0
c2.all	C2-CGP	MADAN_DPPA4_TARGETS	FALSE	0.15575	0.693099	0	62	0
c2.all	C2-CGP	REN_BOUND_BY_E2F	FALSE	0.15575	0.693099	0	62	0
c2.all	C2-CGP	DAZARD_UV_RESPONSE_CLUSTER_G1	FALSE	0.15575	0.693099	0	62	0
c2.all	C2-CGP	OSMAN_BLADDER_CANCER_UP	FALSE	0.154321	0.694439	7	401	0.0174564	HAVCR2,INPP5A,KPNA6,LILRA2,MACROH2A1,PIK3R1,SSH1
c2.all	C2-CGP	KRIGE_RESPONSE_TO_TOSEDOSTAT_6HR_UP	FALSE	0.152967	0.695716	15	942	0.0159236	ATL2,CHD6,CLEC7A,GPR84,IGF2R,NABP1,NOC2L,NOL4L,PTGER4,SAMD9L,SSH1,STX16,TRAP1,WDR74,ZBTB46
c2.all	C2-CGP	BENPORATH_PROLIFERATION	FALSE	0.149598	0.69892	1	147	0.00680272	H2AZ2
c2.all	C2-CGP	HU_ANGIOGENESIS_UP	FALSE	0.149329	0.699178	1	21	0.047619	PIK3R1
c2.all	C2-CGP	MURAKAMI_UV_RESPONSE_6HR_DN	FALSE	0.149329	0.699178	1	21	0.047619	NOTCH4
c2.all	C2-CGP	VERRECCHIA_RESPONSE_TO_TGFB1_C5	FALSE	0.149329	0.699178	1	21	0.047619	MMP11
c2.all	C2-CGP	BUCKANOVICH_T_LYMPHOCYTE_HOMING_ON_TUMOR_UP	FALSE	0.149329	0.699178	1	21	0.047619	ESR1
c2.all	C2-CGP	MINGUEZ_LIVER_CANCER_VASCULAR_INVASION_DN	FALSE	0.149329	0.699178	1	21	0.047619	PIK3R1
c2.all	C2-CGP	MALTA_CURATED_STEMNESS_MARKERS	FALSE	0.149329	0.699178	1	21	0.047619	POU5F1
c2.all	C2-CGP	BILANGES_SERUM_SENSITIVE_VIA_TSC1	FALSE	0.149329	0.699178	1	21	0.047619	GRB14
c2.all	C2-CGP	OUYANG_PROSTATE_CANCER_PROGRESSION_UP	FALSE	0.149329	0.699178	1	21	0.047619	CDC42
c2.all	C2-CGP	LUI_THYROID_CANCER_CLUSTER_4	FALSE	0.149329	0.699178	1	21	0.047619	HLA-DQB1
c2.all	C2-CGP	SUZUKI_RESPONSE_TO_TSA_AND_DECITABINE_1A	FALSE	0.149329	0.699178	1	21	0.047619	CDKN2A
c2.all	C2-CGP	MOOTHA_GLYCOGEN_METABOLISM	FALSE	0.149329	0.699178	1	21	0.047619	PPP1CC
c2.all	C2-CGP	MOOTHA_GLYCOLYSIS	FALSE	0.149329	0.699178	1	21	0.047619	ALDOA
c2.all	C2-CGP	CHIARADONNA_NEOPLASTIC_TRANSFORMATION_KRAS_DN	FALSE	0.149129	0.699369	3	141	0.0212766	DIPK2A,INPP5A,PNP
c2.all	C2-CGP	WELCSH_BRCA1_TARGETS_DN	FALSE	0.149129	0.699369	3	141	0.0212766	ANXA11,PRRC2A,TRAP1
c2.all	C2-CGP	BILD_CTNNB1_ONCOGENIC_SIGNATURE	FALSE	0.147563	0.700875	2	79	0.0253165	FGD6,NR3C1
c2.all	C2-CGP	ROSS_LEUKEMIA_WITH_MLL_FUSIONS	FALSE	0.147563	0.700875	2	79	0.0253165	LILRA1,MYO6
c2.all	C2-CGP	MEISSNER_NPC_HCP_WITH_H3K27ME3	FALSE	0.147563	0.700875	2	79	0.0253165	HOXA11,PRKCZ
c2.all	C2-CGP	GRABARCZYK_BCL11B_TARGETS_DN	FALSE	0.146403	0.701997	0	61	0
c2.all	C2-CGP	HERNANDEZ_MITOTIC_ARREST_BY_DOCETAXEL_2_UP	FALSE	0.146403	0.701997	0	61	0
c2.all	C2-CGP	ISSAEVA_MLL2_TARGETS	FALSE	0.146403	0.701997	0	61	0
c2.all	C2-CGP	WORSCHECH_TUMOR_REJECTION_UP	FALSE	0.146403	0.701997	0	61	0
c2.all	C2-CGP	KAUFFMANN_MELANOMA_RELAPSE_UP	FALSE	0.146403	0.701997	0	61	0
c2.all	C2-CGP	WEI_MIR34A_TARGETS	FALSE	0.143053	0.705264	1	146	0.00684932	ADK
c2.all	C2-CGP	PUIFFE_INVASION_INHIBITED_BY_ASCITES_DN	FALSE	0.143053	0.705264	1	146	0.00684932	WWTR1
c2.all	C2-CGP	KAUFFMANN_DNA_REPLICATION_GENES	FALSE	0.143053	0.705264	1	146	0.00684932	REPIN1
c2.all	C2-CGP	BASSO_B_LYMPHOCYTE_NETWORK	FALSE	0.143053	0.705264	1	146	0.00684932	USP4
c2.all	C2-CGP	BROCKE_APOPTOSIS_REVERSED_BY_IL6	FALSE	0.143053	0.705264	1	146	0.00684932	ZFP36L2
c2.all	C2-CGP	BROWNE_HCMV_INFECTION_24HR_UP	FALSE	0.143053	0.705264	1	146	0.00684932	KBTBD11
c2.all	C2-CGP	LINSLEY_MIR16_TARGETS	FALSE	0.141668	0.706628	4	206	0.0194175	ATG9A,PACS1,SERPINE1,UBAC1
c2.all	C2-CGP	RICKMAN_TUMOR_DIFFERENTIATED_WELL_VS_POORLY_DN	FALSE	0.139154	0.709123	4	384	0.0104167	AP1M2,GAS2L1,NABP1,PNP
c2.all	C2-CGP	CREIGHTON_ENDOCRINE_THERAPY_RESISTANCE_2	FALSE	0.139068	0.70921	8	471	0.0169851	DNAI4,DRC3,EML1,MACROH2A1,PAQR4,SNTN,TBC1D24,ZFP36L2
c2.all	C2-CGP	SAMOLS_TARGETS_OF_KHSV_MIRNAS_DN	FALSE	0.137217	0.711064	0	60	0
c2.all	C2-CGP	LEE_LIVER_CANCER_CIPROFIBRATE_UP	FALSE	0.137217	0.711064	0	60	0
c2.all	C2-CGP	NADLER_OBESITY_UP	FALSE	0.137217	0.711064	0	60	0
c2.all	C2-CGP	CHANG_IMMORTALIZED_BY_HPV31_DN	FALSE	0.137217	0.711064	0	60	0
c2.all	C2-CGP	KIM_ALL_DISORDERS_DURATION_CORR_DN	FALSE	0.136615	0.711669	1	145	0.00689655	TRAP1
c2.all	C2-CGP	RODRIGUES_THYROID_CARCINOMA_ANAPLASTIC_DN	FALSE	0.135973	0.712317	9	539	0.0166976	CBR4,LRIG1,RASSF8-AS1,SLC35D2,TBC1D24,TBX3,WASF3,ZFP36L2,ZFYVE21
c2.all	C2-CGP	BURTON_ADIPOGENESIS_8	FALSE	0.135738	0.712555	2	80	0.025	VCL,ZFP36L2
c2.all	C2-CGP	SCHUHMACHER_MYC_TARGETS_UP	FALSE	0.135738	0.712555	2	80	0.025	DCUN1D4,TRAP1
c2.all	C2-CGP	HUANG_DASATINIB_SENSITIVITY_UP	FALSE	0.135738	0.712555	2	80	0.025	EXT1,SAMD9L
c2.all	C2-CGP	KIM_WT1_TARGETS_DN	FALSE	0.13469	0.713618	8	472	0.0169492	FGD6,GAS2L1,H2AZ2,HEMK1,KIF14,MIS18BP1,REPIN1,TRAM2
c2.all	C2-CGP	MARTINEZ_RB1_AND_TP53_TARGETS_DN	FALSE	0.134336	0.713978	10	607	0.0164745	ALDH3A1,ATP6V0C,COL18A1,FZD6,GOLGA4,HOOK2,KPNA6,NPEPL1,SLC5A6,SPTBN2
c2.all	C2-CGP	SANSOM_APC_TARGETS_REQUIRE_MYC	FALSE	0.131539	0.716841	2	225	0.00888889	FZD6,VEZT
c2.all	C2-CGP	CAIRO_LIVER_DEVELOPMENT_DN	FALSE	0.131539	0.716841	2	225	0.00888889	COL18A1,NABP1
c2.all	C2-CGP	FEVR_CTNNB1_TARGETS_UP	FALSE	0.128338	0.720161	8	688	0.0116279	ADK,AP3M1,CDKN2B,CIITA,NOL4L,PRKCZ,RHBDF1,SEC61A1
c2.all	C2-CGP	ONDER_CDH1_TARGETS_3_DN	FALSE	0.128201	0.720305	0	59	0
c2.all	C2-CGP	RAMASWAMY_METASTASIS_DN	FALSE	0.128201	0.720305	0	59	0
c2.all	C2-CGP	WEIGEL_OXIDATIVE_STRESS_BY_HNE_AND_TBH	FALSE	0.128201	0.720305	0	59	0
c2.all	C2-CGP	BERNARD_PPAPDC1B_TARGETS_DN	FALSE	0.128201	0.720305	0	59	0
c2.all	C2-CGP	GRAHAM_CML_QUIESCENT_VS_NORMAL_DIVIDING_UP	FALSE	0.128201	0.720305	0	59	0
c2.all	C2-CGP	KANNAN_TP53_TARGETS_UP	FALSE	0.128201	0.720305	0	59	0
c2.all	C2-CGP	MOLENAAR_TARGETS_OF_CCND1_AND_CDK4_DN	FALSE	0.128201	0.720305	0	59	0
c2.all	C2-CGP	GOBERT_OLIGODENDROCYTE_DIFFERENTIATION_DN	FALSE	0.126859	0.721711	17	1088	0.015625	ASAP1,ATXN7L2,DIPK2A,DNM3,GOLGA4,GRB14,H2AZ2,IGLON5,KCTD13,LRIG1,MINDY1,MPI,MPZL1,MYO6,NOL4L,SAMD9L,SYNE1
c2.all	C2-CGP	DAVICIONI_MOLECULAR_ARMS_VS_ERMS_UP	FALSE	0.126734	0.721843	6	340	0.0176471	ADK,ASTN2,COL18A1,EYA2,LRRFIP2,WASHC3
c2.all	C2-CGP	AGUIRRE_PANCREATIC_CANCER_COPY_NUMBER_UP	FALSE	0.126607	0.721976	3	303	0.00990099	CBX1,CDKN2A,PDK2
c2.all	C2-CGP	WALLACE_PROSTATE_CANCER_RACE_UP	FALSE	0.126607	0.721976	3	303	0.00990099	HLA-B,HLA-DQB1,SCGB1A1
c2.all	C2-CGP	OISHI_CHOLANGIOMA_STEM_CELL_LIKE_DN	FALSE	0.125451	0.723196	5	274	0.0182482	CYP4F12,EMILIN1,HSPG2,SLC2A5,TRAM2
c2.all	C2-CGP	GRABARCZYK_BCL11B_TARGETS_UP	FALSE	0.124555	0.724146	2	81	0.0246914	PIK3R1,TRAM2
c2.all	C2-CGP	SAKAI_TUMOR_INFILTRATING_MONOCYTES_DN	FALSE	0.124555	0.724146	2	81	0.0246914	CDC42,KDR
c2.all	C2-CGP	IGLESIAS_E2F_TARGETS_UP	FALSE	0.124146	0.724581	3	144	0.0208333	CDC42,COL18A1,CYFIP1
c2.all	C2-CGP	PECE_MAMMARY_STEM_CELL_DN	FALSE	0.124067	0.724665	1	143	0.00699301	WASF3
c2.all	C2-CGP	RUIZ_TNC_TARGETS_DN	FALSE	0.124067	0.724665	1	143	0.00699301	PNP
c2.all	C2-CGP	HASLINGER_B_CLL_WITH_17P13_DELETION	FALSE	0.124046	0.724687	1	22	0.0454545	TBC1D2B
c2.all	C2-CGP	YIH_RESPONSE_TO_ARSENITE_C1	FALSE	0.124046	0.724687	1	22	0.0454545	USP4
c2.all	C2-CGP	BONOME_OVARIAN_CANCER_POOR_SURVIVAL_DN	FALSE	0.124046	0.724687	1	22	0.0454545	EHMT2
c2.all	C2-CGP	BUCKANOVICH_T_LYMPHOCYTE_HOMING_ON_TUMOR_DN	FALSE	0.124046	0.724687	1	22	0.0454545	ALDOA
c2.all	C2-CGP	MATZUK_IMPLANTATION_AND_UTERINE	FALSE	0.124046	0.724687	1	22	0.0454545	HOXA11
c2.all	C2-CGP	YUAN_ZNF143_PARTNERS	FALSE	0.124046	0.724687	1	22	0.0454545	RUVBL1
c2.all	C2-CGP	HOLLEMAN_PREDNISOLONE_RESISTANCE_B_ALL_UP	FALSE	0.124046	0.724687	1	22	0.0454545	OTUB1
c2.all	C2-CGP	KIM_LIVER_CANCER_POOR_SURVIVAL_UP	FALSE	0.124046	0.724687	1	22	0.0454545	ALDOA
c2.all	C2-CGP	MEBARKI_HCC_PROGENITOR_WNT_DN_CTNNB1_DEPENDENT_BLOCKED_BY_FZD8CRD	FALSE	0.124046	0.724687	1	22	0.0454545	ADARB2
c2.all	C2-CGP	LANDIS_ERBB2_BREAST_TUMORS_65_UP	FALSE	0.124046	0.724687	1	22	0.0454545	IGF2R
c2.all	C2-CGP	JOHANSSON_GLIOMAGENESIS_BY_PDGFB_DN	FALSE	0.124046	0.724687	1	22	0.0454545	PRKCZ
c2.all	C2-CGP	YAO_TEMPORAL_RESPONSE_TO_PROGESTERONE_CLUSTER_3	FALSE	0.124046	0.724687	1	22	0.0454545	ESR1
c2.all	C2-CGP	KANNAN_TP53_TARGETS_DN	FALSE	0.124046	0.724687	1	22	0.0454545	COL18A1
c2.all	C2-CGP	TIAN_TNF_SIGNALING_NOT_VIA_NFKB	FALSE	0.124046	0.724687	1	22	0.0454545	EXT1
c2.all	C2-CGP	WANG_METASTASIS_OF_BREAST_CANCER_ESR1_UP	FALSE	0.124046	0.724687	1	22	0.0454545	PPP1CC
c2.all	C2-CGP	BLUM_RESPONSE_TO_SALIRASIB_DN	FALSE	0.121799	0.727092	6	341	0.0175953	CBX1,H2AZ2,IQGAP2,MACROH2A1,SKAP1,WWTR1
c2.all	C2-CGP	CHEMNITZ_RESPONSE_TO_PROSTAGLANDIN_E2_DN	FALSE	0.121066	0.727881	7	408	0.0171569	ANXA11,ARHGEF16,ASTN2,DNAI4,GLB1L,IFT140,LRRFIP2
c2.all	C2-CGP	LUCAS_HNF4A_TARGETS_UP	FALSE	0.119363	0.729727	0	58	0
c2.all	C2-CGP	ASTIER_INTEGRIN_SIGNALING	FALSE	0.119363	0.729727	0	58	0
c2.all	C2-CGP	JIANG_HYPOXIA_CANCER	FALSE	0.119363	0.729727	0	58	0
c2.all	C2-CGP	ZHENG_IL22_SIGNALING_UP	FALSE	0.119363	0.729727	0	58	0
c2.all	C2-CGP	BREDEMEYER_RAG_SIGNALING_NOT_VIA_ATM_DN	FALSE	0.119363	0.729727	0	58	0
c2.all	C2-CGP	LIANG_SILENCED_BY_METHYLATION_2	FALSE	0.119363	0.729727	0	58	0
c2.all	C2-CGP	GROSS_HYPOXIA_VIA_ELK3_AND_HIF1A_UP	FALSE	0.117962	0.731256	1	142	0.00704225	PTGER4
c2.all	C2-CGP	MEISSNER_NPC_HCP_WITH_H3_UNMETHYLATED	FALSE	0.116482	0.732881	9	544	0.0165441	ANXA11,AP1M2,BHLHA9,CRPPA,EFNB3,NPEPL1,NTSR2,PLEKHG6,RASL10A
c2.all	C2-CGP	VANDESLUIS_COMMD1_TARGETS_GROUP_3_UP	FALSE	0.113989	0.735647	2	82	0.0243902	ALDOA,AP1M2
c2.all	C2-CGP	BHAT_ESR1_TARGETS_VIA_AKT1_DN	FALSE	0.113989	0.735647	2	82	0.0243902	ESR1,KIAA0513
c2.all	C2-CGP	DAZARD_RESPONSE_TO_UV_NHEK_DN	FALSE	0.113464	0.736235	3	300	0.01	ARHGEF7,KIF14,PHC2
c2.all	C2-CGP	LINDGREN_BLADDER_CANCER_CLUSTER_2A_DN	FALSE	0.111972	0.73791	1	141	0.0070922	IQGAP2
c2.all	C2-CGP	HOELZEL_NF1_TARGETS_UP	FALSE	0.111972	0.73791	1	141	0.0070922	SERPINE1
c2.all	C2-CGP	HATADA_METHYLATED_IN_LUNG_CANCER_UP	FALSE	0.111027	0.738978	4	377	0.0106101	ATP2A2,ESR1,EXOC6,LRIG1
c2.all	C2-CGP	HEIDENBLAD_AMPLIFIED_IN_PANCREATIC_CANCER	FALSE	0.110713	0.739334	0	57	0
c2.all	C2-CGP	NIKOLSKY_BREAST_CANCER_8P12_P11_AMPLICON	FALSE	0.110713	0.739334	0	57	0
c2.all	C2-CGP	LANDIS_ERBB2_BREAST_PRENEOPLASTIC_DN	FALSE	0.110713	0.739334	0	57	0
c2.all	C2-CGP	JOHANSSON_GLIOMAGENESIS_BY_PDGFB_UP	FALSE	0.110713	0.739334	0	57	0
c2.all	C2-CGP	NAGASHIMA_EGF_SIGNALING_UP	FALSE	0.110713	0.739334	0	57	0
c2.all	C2-CGP	WIEDERSCHAIN_TARGETS_OF_BMI1_AND_PCGF2	FALSE	0.110713	0.739334	0	57	0
c2.all	C2-CGP	SMIRNOV_RESPONSE_TO_IR_2HR_DN	FALSE	0.110713	0.739334	0	57	0
c2.all	C2-CGP	ONDER_CDH1_TARGETS_1_UP	FALSE	0.106101	0.744628	1	140	0.00714286	TCEA2
c2.all	C2-CGP	ODONNELL_TFRC_TARGETS_DN	FALSE	0.106101	0.744628	1	140	0.00714286	KIF14
c2.all	C2-CGP	PECE_MAMMARY_STEM_CELL_UP	FALSE	0.106101	0.744628	1	140	0.00714286	RPS10
c2.all	C2-CGP	BLANCO_MELO_MERS_COV_INFECTION_MCR5_CELLS_UP	FALSE	0.105037	0.745866	3	298	0.0100671	PTGER4,SLC22A14,TRARG1
c2.all	C2-CGP	WEST_ADRENOCORTICAL_TUMOR_UP	FALSE	0.105037	0.745866	3	298	0.0100671	IGF2R,KIF14,PARPBP
c2.all	C2-CGP	JACKSON_DNMT1_TARGETS_UP	FALSE	0.104019	0.747059	2	83	0.0240964	HLA-B,SIN3A
c2.all	C2-CGP	NAKAYAMA_SOFT_TISSUE_TUMORS_PCA1_UP	FALSE	0.104019	0.747059	2	83	0.0240964	HLA-DQB1,SERPINE1
c2.all	C2-CGP	LIM_MAMMARY_STEM_CELL_UP	FALSE	0.10248	0.748873	8	480	0.0166667	ARHGEF28,ATP2A2,COL18A1,DIPK2A,EXT1,FLNC,HSPG2,SSH1
c2.all	C2-CGP	MAYBURD_RESPONSE_TO_L663536_DN	FALSE	0.102261	0.749133	0	56	0
c2.all	C2-CGP	CAFFAREL_RESPONSE_TO_THC_24HR_5_DN	FALSE	0.102261	0.749133	0	56	0
c2.all	C2-CGP	XU_GH1_EXOGENOUS_TARGETS_UP	FALSE	0.102261	0.749133	0	56	0
c2.all	C2-CGP	OUILLETTE_CLL_13Q14_DELETION_DN	FALSE	0.102261	0.749133	0	56	0
c2.all	C2-CGP	LEE_TARGETS_OF_PTCH1_AND_SUFU_UP	FALSE	0.102261	0.749133	0	56	0
c2.all	C2-CGP	ICHIBA_GRAFT_VERSUS_HOST_DISEASE_35D_DN	FALSE	0.102261	0.749133	0	56	0
c2.all	C2-CGP	GARGALOVIC_RESPONSE_TO_OXIDIZED_PHOSPHOLIPIDS_TURQUOISE_DN	FALSE	0.102261	0.749133	0	56	0
c2.all	C2-CGP	TANG_SENESCENCE_TP53_TARGETS_DN	FALSE	0.102261	0.749133	0	56	0
c2.all	C2-CGP	DIRMEIER_LMP1_RESPONSE_LATE_UP	FALSE	0.102261	0.749133	0	56	0
c2.all	C2-CGP	PEPPER_CHRONIC_LYMPHOCYTIC_LEUKEMIA_DN	FALSE	0.102189	0.749218	1	23	0.0434783	EXT1
c2.all	C2-CGP	OZEN_MIR125B1_TARGETS	FALSE	0.102189	0.749218	1	23	0.0434783	QSOX2
c2.all	C2-CGP	GOLUB_ALL_VS_AML_DN	FALSE	0.102189	0.749218	1	23	0.0434783	CD33
c2.all	C2-CGP	VERNELL_RETINOBLASTOMA_PATHWAY_DN	FALSE	0.102189	0.749218	1	23	0.0434783	SERPINE1
c2.all	C2-CGP	HASLINGER_B_CLL_WITH_CHROMOSOME_12_TRISOMY	FALSE	0.102189	0.749218	1	23	0.0434783	VCL
c2.all	C2-CGP	PARK_TRETINOIN_RESPONSE_AND_RARA_PLZF_FUSION	FALSE	0.102189	0.749218	1	23	0.0434783	SLC2A5
c2.all	C2-CGP	HOFMANN_MYELODYSPLASTIC_SYNDROM_RISK_UP	FALSE	0.102189	0.749218	1	23	0.0434783	TRAM2
c2.all	C2-CGP	STARK_HYPPOCAMPUS_22Q11_DELETION_DN	FALSE	0.102189	0.749218	1	23	0.0434783	FOXN3
c2.all	C2-CGP	BRACHAT_RESPONSE_TO_CISPLATIN	FALSE	0.102189	0.749218	1	23	0.0434783	NABP1
c2.all	C2-CGP	YAN_ESCAPE_FROM_ANOIKIS	FALSE	0.102189	0.749218	1	23	0.0434783	ALDH3A1
c2.all	C2-CGP	FRASOR_RESPONSE_TO_SERM_OR_FULVESTRANT_UP	FALSE	0.102189	0.749218	1	23	0.0434783	NR2C1
c2.all	C2-CGP	KAAB_FAILED_HEART_ATRIUM_DN	FALSE	0.101918	0.74954	3	147	0.0204082	ABCC9,KPNA6,PPP1CC
c2.all	C2-CGP	KATSANOU_ELAVL1_TARGETS_DN	FALSE	0.101918	0.74954	3	147	0.0204082	GRB14,IQGAP2,TCF19
c2.all	C2-CGP	AMUNDSON_RESPONSE_TO_ARSENITE	FALSE	0.101852	0.749619	2	219	0.00913242	EXT1,IGF2R
c2.all	C2-CGP	LIU_SOX4_TARGETS_UP	FALSE	0.10035	0.75141	1	139	0.00719424	WWTR1
c2.all	C2-CGP	ACEVEDO_LIVER_CANCER_WITH_H3K9ME3_UP	FALSE	0.10035	0.75141	1	139	0.00719424	TMEM192
c2.all	C2-CGP	ZHANG_BREAST_CANCER_PROGENITORS_DN	FALSE	0.10035	0.75141	1	139	0.00719424	BSCL2
c2.all	C2-CGP	GARGALOVIC_RESPONSE_TO_OXIDIZED_PHOSPHOLIPIDS_BLUE_UP	FALSE	0.10035	0.75141	1	139	0.00719424	PNP
c2.all	C2-CGP	BROWNE_HCMV_INFECTION_48HR_DN	FALSE	0.0951907	0.757679	8	482	0.0165975	BSCL2,FARP2,HSPG2,MPG,PTPRO,RNF10,SKAP1,ZFP36L2
c2.all	C2-CGP	PANGAS_TUMOR_SUPPRESSION_BY_SMAD1_AND_SMAD5_DN	FALSE	0.0950925	0.7578	3	148	0.0202703	EXT1,GREB1,IGF2R
c2.all	C2-CGP	NOUZOVA_TRETINOIN_AND_H4_ACETYLATION	FALSE	0.0947226	0.758257	1	138	0.00724638	ARL14EP
c2.all	C2-CGP	EPPERT_PROGENITOR	FALSE	0.0947226	0.758257	1	138	0.00724638	LRRFIP2
c2.all	C2-CGP	STAMBOLSKY_RESPONSE_TO_VITAMIN_D3_UP	FALSE	0.0946229	0.75838	2	84	0.0238095	ARHGEF28,ARHGEF7
c2.all	C2-CGP	LEE_AGING_CEREBELLUM_UP	FALSE	0.0946229	0.75838	2	84	0.0238095	HLA-DQB1,PTPRO
c2.all	C2-CGP	NEMETH_INFLAMMATORY_RESPONSE_LPS_UP	FALSE	0.0946229	0.75838	2	84	0.0238095	BCL6B,PNP
c2.all	C2-CGP	BHATTACHARYA_EMBRYONIC_STEM_CELL	FALSE	0.0946229	0.75838	2	84	0.0238095	POU5F1,TDGF1
c2.all	C2-CGP	HILLION_HMGA1_TARGETS	FALSE	0.0946229	0.75838	2	84	0.0238095	ALDOA,IGF2R
c2.all	C2-CGP	MIDORIKAWA_AMPLIFIED_IN_LIVER_CANCER	FALSE	0.0940178	0.75913	0	55	0
c2.all	C2-CGP	ZHAN_MULTIPLE_MYELOMA_CD1_AND_CD2_DN	FALSE	0.0940178	0.75913	0	55	0
c2.all	C2-CGP	SHETH_LIVER_CANCER_VS_TXNIP_LOSS_PAM6	FALSE	0.0940178	0.75913	0	55	0
c2.all	C2-CGP	MIKKELSEN_IPS_ICP_WITH_H3K27ME3	FALSE	0.0940178	0.75913	0	55	0
c2.all	C2-CGP	LAU_APOPTOSIS_CDKN2A_UP	FALSE	0.0940178	0.75913	0	55	0
c2.all	C2-CGP	RICKMAN_HEAD_AND_NECK_CANCER_F	FALSE	0.0940178	0.75913	0	55	0
c2.all	C2-CGP	PUJANA_BREAST_CANCER_WITH_BRCA1_MUTATED_UP	FALSE	0.0940178	0.75913	0	55	0
c2.all	C2-CGP	FOURNIER_ACINAR_DEVELOPMENT_LATE_2	FALSE	0.0899157	0.764284	5	281	0.0177936	H2AZ2,NOC2L,NUP37,PHC2,VCL
c2.all	C2-CGP	BHAT_ESR1_TARGETS_VIA_AKT1_UP	FALSE	0.0899157	0.764284	5	281	0.0177936	GREB1,LRIG1,QSOX2,RUVBL1,WNT4
c2.all	C2-CGP	LI_INDUCED_T_TO_NATURAL_KILLER_DN	FALSE	0.0892209	0.76517	1	137	0.00729927	RGL2
c2.all	C2-CGP	PICCALUGA_ANGIOIMMUNOBLASTIC_LYMPHOMA_DN	FALSE	0.0892209	0.76517	1	137	0.00729927	PTGER4
c2.all	C2-CGP	CHEN_METABOLIC_SYNDROM_NETWORK	FALSE	0.0890214	0.765425	19	1242	0.0152979	ABI3,CDC42,CLEC7A,CYFIP1,EMILIN1,EML1,F7,FGD6,FSHR,GALNS,GAS2L1,GPR137,HAVCR2,ICA1,IQGAP2,LRIG1,NOL4L,PTPRO,RHBDF1
c2.all	C2-CGP	WANG_SMARCE1_TARGETS_UP	FALSE	0.0890137	0.765435	3	294	0.0102041	CD109,CTHRC1,IQGAP2
c2.all	C2-CGP	TONKS_TARGETS_OF_RUNX1_RUNX1T1_FUSION_GRANULOCYTE_UP	FALSE	0.0859945	0.769332	0	54	0
c2.all	C2-CGP	LEE_LIVER_CANCER_MYC_UP	FALSE	0.0859945	0.769332	0	54	0
c2.all	C2-CGP	BECKER_TAMOXIFEN_RESISTANCE_DN	FALSE	0.0859945	0.769332	0	54	0
c2.all	C2-CGP	HENDRICKS_SMARCA4_TARGETS_UP	FALSE	0.0859945	0.769332	0	54	0
c2.all	C2-CGP	SCHAEFFER_PROSTATE_DEVELOPMENT_12HR_DN	FALSE	0.0859945	0.769332	0	54	0
c2.all	C2-CGP	DEMAGALHAES_AGING_UP	FALSE	0.0859945	0.769332	0	54	0
c2.all	C2-CGP	WAKASUGI_HAVE_ZNF143_BINDING_SITES	FALSE	0.0859945	0.769332	0	54	0
c2.all	C2-CGP	KANG_DOXORUBICIN_RESISTANCE_UP	FALSE	0.0859945	0.769332	0	54	0
c2.all	C2-CGP	BROWNE_HCMV_INFECTION_30MIN_UP	FALSE	0.0859945	0.769332	0	54	0
c2.all	C2-CGP	WIERENGA_STAT5A_TARGETS_GROUP2	FALSE	0.0859945	0.769332	0	54	0
c2.all	C2-CGP	ZWANG_CLASS_2_TRANSIENTLY_INDUCED_BY_EGF	FALSE	0.0859945	0.769332	0	54	0
c2.all	C2-CGP	SASSON_RESPONSE_TO_FORSKOLIN_DN	FALSE	0.085781	0.769611	2	85	0.0235294	FLNC,VCL
c2.all	C2-CGP	SANA_TNF_SIGNALING_DN	FALSE	0.085781	0.769611	2	85	0.0235294	CALCRL,KDR
c2.all	C2-CGP	SMID_BREAST_CANCER_LUMINAL_A_UP	FALSE	0.085781	0.769611	2	85	0.0235294	ARMT1,ESR1
c2.all	C2-CGP	HELLER_HDAC_TARGETS_SILENCED_BY_METHYLATION_DN	FALSE	0.0853875	0.770125	5	282	0.0177305	CDKN2A,CLEC7A,EYA2,IQGAP2,NR3C1
c2.all	C2-CGP	HELLER_HDAC_TARGETS_DN	FALSE	0.0851847	0.77039	3	293	0.0102389	CLEC7A,EYA2,IQGAP2
c2.all	C2-CGP	KIM_RESPONSE_TO_TSA_AND_DECITABINE_UP	FALSE	0.083848	0.772149	1	136	0.00735294	FGD6
c2.all	C2-CGP	GARGALOVIC_RESPONSE_TO_OXIDIZED_PHOSPHOLIPIDS_GREEN_DN	FALSE	0.0833315	0.772832	1	24	0.0416667	EHMT2
c2.all	C2-CGP	SABATES_COLORECTAL_ADENOMA_SIZE_UP	FALSE	0.0833315	0.772832	1	24	0.0416667	STX16
c2.all	C2-CGP	IWANAGA_E2F1_TARGETS_INDUCED_BY_SERUM	FALSE	0.0833315	0.772832	1	24	0.0416667	ADK
c2.all	C2-CGP	JEON_SMAD6_TARGETS_UP	FALSE	0.0833315	0.772832	1	24	0.0416667	SERPINE1
c2.all	C2-CGP	GOLUB_ALL_VS_AML_UP	FALSE	0.0833315	0.772832	1	24	0.0416667	CBX1
c2.all	C2-CGP	MAGRANGEAS_MULTIPLE_MYELOMA_IGLL_VS_IGLK_DN	FALSE	0.0833315	0.772832	1	24	0.0416667	GAS2L1
c2.all	C2-CGP	FLECHNER_BIOPSY_KIDNEY_TRANSPLANT_OK_VS_DONOR_DN	FALSE	0.0833315	0.772832	1	24	0.0416667	RHBDF1
c2.all	C2-CGP	ZHAN_MULTIPLE_MYELOMA_SPIKED	FALSE	0.0833315	0.772832	1	24	0.0416667	GNAT1
c2.all	C2-CGP	OSADA_ASCL1_TARGETS_DN	FALSE	0.0833315	0.772832	1	24	0.0416667	RSPO3
c2.all	C2-CGP	MISHRA_CARCINOMA_ASSOCIATED_FIBROBLAST_UP	FALSE	0.0833315	0.772832	1	24	0.0416667	CTHRC1
c2.all	C2-CGP	KORKOLA_EMBRYONIC_CARCINOMA_VS_SEMINOMA_UP	FALSE	0.0833315	0.772832	1	24	0.0416667	TDGF1
c2.all	C2-CGP	WANG_IMMORTALIZED_BY_HOXA9_AND_MEIS1_DN	FALSE	0.0833315	0.772832	1	24	0.0416667	CALCRL
c2.all	C2-CGP	HANSON_HRAS_SIGNALING_VIA_NFKB	FALSE	0.0833315	0.772832	1	24	0.0416667	COL18A1
c2.all	C2-CGP	BRACHAT_RESPONSE_TO_METHOTREXATE_UP	FALSE	0.0833315	0.772832	1	24	0.0416667	LRRC2
c2.all	C2-CGP	ONO_AML1_TARGETS_UP	FALSE	0.0833315	0.772832	1	24	0.0416667	HAVCR2
c2.all	C2-CGP	COLLER_MYC_TARGETS_UP	FALSE	0.0833315	0.772832	1	24	0.0416667	TRAP1
c2.all	C2-CGP	GOLDRATH_HOMEOSTATIC_PROLIFERATION	FALSE	0.0822813	0.774229	3	150	0.02	ARL14EP,MACROH2A1,NABP1
c2.all	C2-CGP	BOSCO_ALLERGEN_INDUCED_TH2_ASSOCIATED_MODULE	FALSE	0.0822813	0.774229	3	150	0.02	ASAP1,KPNA6,NABP1
c2.all	C2-CGP	KIM_WT1_TARGETS_12HR_DN	FALSE	0.0820198	0.774579	4	216	0.0185185	ADK,EXT1,KBTBD11,SSH1
c2.all	C2-CGP	MITSIADES_RESPONSE_TO_APLIDIN_UP	FALSE	0.0815871	0.775158	5	445	0.011236	ATG9A,DIP2C,EXT1,LRRC2,MCF2L
c2.all	C2-CGP	MCBRYAN_PUBERTAL_BREAST_3_4WK_UP	FALSE	0.0795202	0.777949	2	214	0.00934579	CDKN2B,SLC2A5
c2.all	C2-CGP	RHEIN_ALL_GLUCOCORTICOID_THERAPY_DN	FALSE	0.078941	0.778738	4	368	0.0108696	CYFIP1,LRIG1,NUP37,SERPINE1
c2.all	C2-CGP	SOTIRIOU_BREAST_CANCER_GRADE_1_VS_3_DN	FALSE	0.0782037	0.779747	0	53	0
c2.all	C2-CGP	PAPASPYRIDONOS_UNSTABLE_ATEROSCLEROTIC_PLAQUE_UP	FALSE	0.0782037	0.779747	0	53	0
c2.all	C2-CGP	ZHAN_MULTIPLE_MYELOMA_CD1_VS_CD2_DN	FALSE	0.0782037	0.779747	0	53	0
c2.all	C2-CGP	HUPER_BREAST_BASAL_VS_LUMINAL_UP	FALSE	0.0782037	0.779747	0	53	0
c2.all	C2-CGP	ISHIDA_E2F_TARGETS	FALSE	0.0782037	0.779747	0	53	0
c2.all	C2-CGP	TIEN_INTESTINE_PROBIOTICS_6HR_UP	FALSE	0.0782037	0.779747	0	53	0
c2.all	C2-CGP	BOYAULT_LIVER_CANCER_SUBCLASS_G23_UP	FALSE	0.0782037	0.779747	0	53	0
c2.all	C2-CGP	CHIANG_LIVER_CANCER_SUBCLASS_UNANNOTATED_UP	FALSE	0.0774738	0.780751	2	86	0.0232558	LRRFIP2,PIK3R1
c2.all	C2-CGP	TAKEDA_TARGETS_OF_NUP98_HOXA9_FUSION_6HR_UP	FALSE	0.0774738	0.780751	2	86	0.0232558	CALCRL,MCTP1
c2.all	C2-CGP	BENPORATH_OCT4_TARGETS	FALSE	0.0741338	0.78541	3	290	0.0103448	KDR,POU5F1,TDGF1
c2.all	C2-CGP	HUTTMANN_B_CLL_POOR_SURVIVAL_UP	FALSE	0.0725937	0.787597	5	285	0.0175439	ATL2,ATP6V0C,PNP,PRRC2A,TMEM259
c2.all	C2-CGP	DELACROIX_RARG_BOUND_MEF	FALSE	0.0724635	0.787783	4	366	0.010929	ALDH3A1,ATXN2,HOOK2,WWTR1
c2.all	C2-CGP	AUNG_GASTRIC_CANCER	FALSE	0.0706588	0.79038	0	52	0
c2.all	C2-CGP	KENNY_CTNNB1_TARGETS_DN	FALSE	0.0706588	0.79038	0	52	0
c2.all	C2-CGP	BACOLOD_RESISTANCE_TO_ALKYLATING_AGENTS_DN	FALSE	0.0706588	0.79038	0	52	0
c2.all	C2-CGP	BREDEMEYER_RAG_SIGNALING_VIA_ATM_NOT_VIA_NFKB_UP	FALSE	0.0706588	0.79038	0	52	0
c2.all	C2-CGP	VILIMAS_NOTCH1_TARGETS_UP	FALSE	0.0706588	0.79038	0	52	0
c2.all	C2-CGP	FLOTHO_PEDIATRIC_ALL_THERAPY_RESPONSE_UP	FALSE	0.0706588	0.79038	0	52	0
c2.all	C2-CGP	CHIARADONNA_NEOPLASTIC_TRANSFORMATION_CDC25_DN	FALSE	0.0705538	0.790532	3	152	0.0197368	ANXA11,DIPK2A,ICA1
c2.all	C2-CGP	HUANG_GATA2_TARGETS_UP	FALSE	0.0705538	0.790532	3	152	0.0197368	GREB1,IQGAP2,MACROH2A1
c2.all	C2-CGP	SMITH_TERT_TARGETS_DN	FALSE	0.0696829	0.791799	2	87	0.0229885	PNP,POU5F1
c2.all	C2-CGP	LEE_TARGETS_OF_PTCH1_AND_SUFU_DN	FALSE	0.0696829	0.791799	2	87	0.0229885	ATP2A2,NRIP3
c2.all	C2-CGP	KAYO_CALORIE_RESTRICTION_MUSCLE_DN	FALSE	0.0696829	0.791799	2	87	0.0229885	GOLGA3,MPI
c2.all	C2-CGP	PASQUALUCCI_LYMPHOMA_BY_GC_STAGE_UP	FALSE	0.0685882	0.793404	5	286	0.0174825	ATP6V0C,FARP2,ICA1,SEC61A1,SSR3
c2.all	C2-CGP	BROWN_MYELOID_CELL_DEVELOPMENT_DN	FALSE	0.0685299	0.793489	1	133	0.0075188	SSR3
c2.all	C2-CGP	WHITFIELD_CELL_CYCLE_G1_S	FALSE	0.0685299	0.793489	1	133	0.0075188	SSR3
c2.all	C2-CGP	RUTELLA_RESPONSE_TO_HGF_UP	FALSE	0.0678398	0.794508	7	422	0.0165877	EMILIN1,MCTP1,MPZL1,NRIP3,REPIN1,SERPINE1,TLR1
c2.all	C2-CGP	WANG_CISPLATIN_RESPONSE_AND_XPC_DN	FALSE	0.0677188	0.794688	4	219	0.0182648	EBAG9,GALNS,MAN2A2,PNP
c2.all	C2-CGP	BHAT_ESR1_TARGETS_NOT_VIA_AKT1_UP	FALSE	0.0672407	0.795397	2	211	0.00947867	GREB1,LRIG1
c2.all	C2-CGP	NAKAJIMA_EOSINOPHIL	FALSE	0.0671125	0.795588	1	25	0.04	SYNE1
c2.all	C2-CGP	BACOLOD_RESISTANCE_TO_ALKYLATING_AGENTS_UP	FALSE	0.0671125	0.795588	1	25	0.04	SHOX2
c2.all	C2-CGP	CHIANG_LIVER_CANCER_SUBCLASS_POLYSOMY7_DN	FALSE	0.0671125	0.795588	1	25	0.04	ASAP1
c2.all	C2-CGP	LA_MEN1_TARGETS	FALSE	0.0671125	0.795588	1	25	0.04	BCL6B
c2.all	C2-CGP	CHEN_ETV5_TARGETS_SERTOLI	FALSE	0.0671125	0.795588	1	25	0.04	CLEC7A
c2.all	C2-CGP	GAZIN_EPIGENETIC_SILENCING_BY_KRAS	FALSE	0.0671125	0.795588	1	25	0.04	ZCCHC4
c2.all	C2-CGP	KOYAMA_SEMA3B_TARGETS_DN	FALSE	0.0662316	0.796905	4	364	0.010989	GALNS,MIS18BP1,SRP14-DT,TBX3
c2.all	C2-CGP	SANSOM_APC_TARGETS_DN	FALSE	0.0662316	0.796905	4	364	0.010989	CAPN3,CDKN2B,HLA-B,SLC2A5
c2.all	C2-CGP	LU_AGING_BRAIN_DN	FALSE	0.0650832	0.798635	3	153	0.0196078	ATP2A2,PRKCZ,PTPRO
c2.all	C2-CGP	HOFFMANN_LARGE_TO_SMALL_PRE_BII_LYMPHOCYTE_UP	FALSE	0.0650832	0.798635	3	153	0.0196078	CBX1,HLA-DQB1,MIS18BP1
c2.all	C2-CGP	BENPORATH_ES_WITH_H3K27ME3	FALSE	0.0642511	0.799899	17	1115	0.0152466	ADARB2,ADCY4,ARHGEF7,ASTN2,CASZ1,ESR1,HLA-B,NOC2L,NRIP3,PTGER4,PTPRN2,RASL10A,RSPO3,SHOX2,SKAP1,SYNE1,TBX3
c2.all	C2-CGP	NATSUME_RESPONSE_TO_INTERFERON_BETA_DN	FALSE	0.0633741	0.80124	0	51	0
c2.all	C2-CGP	HU_GENOTOXIN_ACTION_DIRECT_VS_INDIRECT_24HR	FALSE	0.0633741	0.80124	0	51	0
c2.all	C2-CGP	NADERI_BREAST_CANCER_PROGNOSIS_UP	FALSE	0.0633741	0.80124	0	51	0
c2.all	C2-CGP	BROWNE_HCMV_INFECTION_1HR_UP	FALSE	0.0633741	0.80124	0	51	0
c2.all	C2-CGP	GROSS_HYPOXIA_VIA_ELK3_UP	FALSE	0.0633421	0.80129	2	210	0.00952381	BCL6B,SSH1
c2.all	C2-CGP	TIEN_INTESTINE_PROBIOTICS_24HR_UP	FALSE	0.0624111	0.802725	9	561	0.0160428	CDC42,H2AZ2,INPP5A,KIF14,MPZL1,SLC5A6,TBX3,TRAPPC2L,UBAC1
c2.all	C2-CGP	RICKMAN_HEAD_AND_NECK_CANCER_E	FALSE	0.0623909	0.802756	2	88	0.0227273	ALDH3A1,FMO3
c2.all	C2-CGP	JIANG_VHL_TARGETS	FALSE	0.0623909	0.802756	2	88	0.0227273	PAQR4,TRAPPC2L
c2.all	C2-CGP	SASSON_RESPONSE_TO_FORSKOLIN_UP	FALSE	0.0623909	0.802756	2	88	0.0227273	ATP2A2,COL18A1
c2.all	C2-CGP	HUMMERICH_SKIN_CANCER_PROGRESSION_UP	FALSE	0.0623909	0.802756	2	88	0.0227273	COL18A1,HLA-DQB1
c2.all	C2-CGP	MORI_LARGE_PRE_BII_LYMPHOCYTE_UP	FALSE	0.0623909	0.802756	2	88	0.0227273	CBX1,H2AZ2
c2.all	C2-CGP	BENPORATH_SUZ12_TARGETS	FALSE	0.0621762	0.803089	13	1035	0.0125604	ADARB2,ADCY4,ARHGEF7,ASTN2,CASZ1,CYFIP1,EYA2,GUCY1A2,PTGER4,RASL10A,SHOX2,TBX3,VWA3B
c2.all	C2-CGP	SHETH_LIVER_CANCER_VS_TXNIP_LOSS_PAM4	FALSE	0.0609577	0.804989	5	288	0.0173611	CALCRL,HEMK1,PTPRO,REPIN1,SLC2A5
c2.all	C2-CGP	SOTIRIOU_BREAST_CANCER_GRADE_1_VS_3_UP	FALSE	0.0598679	0.806705	3	154	0.0194805	H2AZ2,KIF14,PARPBP
c2.all	C2-CGP	SANSOM_APC_TARGETS	FALSE	0.0595429	0.80722	2	209	0.00956938	FZD6,WASF3
c2.all	C2-CGP	VANOEVELEN_MYOGENESIS_SIN3A_TARGETS	FALSE	0.0590442	0.808013	4	221	0.0180995	LRIG1,MYO6,PARPBP,TBC1D24
c2.all	C2-CGP	BYSTRYKH_HEMATOPOIESIS_STEM_CELL_QTL_CIS	FALSE	0.0590155	0.808059	1	131	0.00763359	NABP1
c2.all	C2-CGP	TAKEDA_TARGETS_OF_NUP98_HOXA9_FUSION_16D_DN	FALSE	0.0590155	0.808059	1	131	0.00763359	CAPN3
c2.all	C2-CGP	SMID_BREAST_CANCER_LUMINAL_B_DN	FALSE	0.0584245	0.809004	7	587	0.011925	CDKN2A,DNM3,GRB14,HLA-DQB1,PTGER4,SHOX2,WWTR1
c2.all	C2-CGP	GENTILE_UV_HIGH_DOSE_DN	FALSE	0.0573302	0.810767	5	289	0.017301	ATP2A2,PGRMC2,PHC2,SSH1,ZFP36L2
c2.all	C2-CGP	TSUNODA_CISPLATIN_RESISTANCE_DN	FALSE	0.0563652	0.812336	0	50	0
c2.all	C2-CGP	CHEN_NEUROBLASTOMA_COPY_NUMBER_GAINS	FALSE	0.0563652	0.812336	0	50	0
c2.all	C2-CGP	ZHAN_MULTIPLE_MYELOMA_MS_UP	FALSE	0.0563652	0.812336	0	50	0
c2.all	C2-CGP	ZHAN_MULTIPLE_MYELOMA_HP_UP	FALSE	0.0563652	0.812336	0	50	0
c2.all	C2-CGP	CHAUHAN_RESPONSE_TO_METHOXYESTRADIOL_UP	FALSE	0.0563652	0.812336	0	50	0
c2.all	C2-CGP	GUILLAUMOND_KLF10_TARGETS_UP	FALSE	0.0563652	0.812336	0	50	0
c2.all	C2-CGP	ZHOU_TNF_SIGNALING_4HR	FALSE	0.0563652	0.812336	0	50	0
c2.all	C2-CGP	LIU_SMARCA4_TARGETS	FALSE	0.0563652	0.812336	0	50	0
c2.all	C2-CGP	WARTERS_IR_RESPONSE_5GY	FALSE	0.0563652	0.812336	0	50	0
c2.all	C2-CGP	CHANDRAN_METASTASIS_UP	FALSE	0.0558447	0.813188	2	208	0.00961538	ATXN2,TBC1D24
c2.all	C2-CGP	LI_DCP2_BOUND_MRNA	FALSE	0.0555808	0.813622	2	89	0.0224719	TRAPPC2L,WDR74
c2.all	C2-CGP	IVANOVSKA_MIR106B_TARGETS	FALSE	0.0555808	0.813622	2	89	0.0224719	FZD6,KIAA0513
c2.all	C2-CGP	GROSS_HYPOXIA_VIA_ELK3_DN	FALSE	0.0549031	0.814741	3	155	0.0193548	FGD6,PTGER4,TIAM2
c2.all	C2-CGP	GERY_CEBP_TARGETS	FALSE	0.0544771	0.815448	1	130	0.00769231	ALDH3A1
c2.all	C2-CGP	DIAZ_CHRONIC_MYELOGENOUS_LEUKEMIA_UP	FALSE	0.0542842	0.815769	18	1399	0.0128663	ADK,ATP2A2,CBX1,EBAG9,FOXK2,FOXN3,H2AZ2,HSPG2,IQGAP2,LRRFIP2,MAN2A2,PGRMC2,PNP,PPP1CC,RUVBL1,SPTBN2,UBAC1,VCL
c2.all	C2-CGP	ACEVEDO_LIVER_CANCER_WITH_H3K27ME3_UP	FALSE	0.053826	0.816535	5	290	0.0172414	CLEC7A,GADL1,HAVCR2,ST18,ZBTB46
c2.all	C2-CGP	ROYLANCE_BREAST_CANCER_16Q_COPY_NUMBER_DN	FALSE	0.053228	0.817539	1	26	0.0384615	CES5A
c2.all	C2-CGP	YANG_BREAST_CANCER_ESR1_BULK_UP	FALSE	0.053228	0.817539	1	26	0.0384615	ARMT1
c2.all	C2-CGP	ALONSO_METASTASIS_DN	FALSE	0.053228	0.817539	1	26	0.0384615	LRRC2
c2.all	C2-CGP	FINAK_BREAST_CANCER_SDPP_SIGNATURE	FALSE	0.053228	0.817539	1	26	0.0384615	F2RL2
c2.all	C2-CGP	HAHTOLA_CTCL_CUTANEOUS	FALSE	0.053228	0.817539	1	26	0.0384615	CDC42
c2.all	C2-CGP	RIZ_ERYTHROID_DIFFERENTIATION_HEMGN	FALSE	0.053228	0.817539	1	26	0.0384615	EYA2
c2.all	C2-CGP	BRACHAT_RESPONSE_TO_METHOTREXATE_DN	FALSE	0.053228	0.817539	1	26	0.0384615	ALDOA
c2.all	C2-CGP	BRACHAT_RESPONSE_TO_CAMPTOTHECIN_UP	FALSE	0.053228	0.817539	1	26	0.0384615	LRRC2
c2.all	C2-CGP	NOJIMA_SFRP2_TARGETS_DN	FALSE	0.053228	0.817539	1	26	0.0384615	GAS2L1
c2.all	C2-CGP	WEINMANN_ADAPTATION_TO_HYPOXIA_UP	FALSE	0.053228	0.817539	1	26	0.0384615	ALDH3A1
c2.all	C2-CGP	WILLIAMS_ESR1_TARGETS_UP	FALSE	0.053228	0.817539	1	26	0.0384615	GREB1
c2.all	C2-CGP	CHIANG_LIVER_CANCER_SUBCLASS_INTERFERON_UP	FALSE	0.053228	0.817539	1	26	0.0384615	CALCRL
c2.all	C2-CGP	CHICAS_RB1_TARGETS_SENESCENT	FALSE	0.0523044	0.819101	9	565	0.0159292	DIP2C,HLA-B,LRIG1,MACROH2A1,NOL4L,RASSF8-AS1,SERPINE1,TBX3,WWTR1
c2.all	C2-CGP	BERTUCCI_MEDULLARY_VS_DUCTAL_BREAST_CANCER_UP	FALSE	0.0522489	0.819195	2	207	0.00966184	CLEC7A,SKAP1
c2.all	C2-CGP	GRUETZMANN_PANCREATIC_CANCER_UP	FALSE	0.0512778	0.820855	6	359	0.0167131	CYFIP1,FOXK2,MFSD10,MMP11,PNP,SERPINE1
c2.all	C2-CGP	PRAMOONJAGO_SOX4_TARGETS_DN	FALSE	0.0496488	0.823676	0	49	0
c2.all	C2-CGP	FAELT_B_CLL_WITH_VH3_21_DN	FALSE	0.0496488	0.823676	0	49	0
c2.all	C2-CGP	ZHANG_PROLIFERATING_VS_QUIESCENT	FALSE	0.0496488	0.823676	0	49	0
c2.all	C2-CGP	HENDRICKS_SMARCA4_TARGETS_DN	FALSE	0.0496488	0.823676	0	49	0
c2.all	C2-CGP	ZHAN_MULTIPLE_MYELOMA_PR_DN	FALSE	0.0496488	0.823676	0	49	0
c2.all	C2-CGP	JIANG_AGING_CEREBRAL_CORTEX_DN	FALSE	0.0496488	0.823676	0	49	0
c2.all	C2-CGP	JIANG_AGING_HYPOTHALAMUS_UP	FALSE	0.0496488	0.823676	0	49	0
c2.all	C2-CGP	CHANGOLKAR_H2AFY_TARGETS_UP	FALSE	0.0496488	0.823676	0	49	0
c2.all	C2-CGP	LINDSTEDT_DENDRITIC_CELL_MATURATION_B	FALSE	0.0496488	0.823676	0	49	0
c2.all	C2-CGP	ZHANG_BREAST_CANCER_PROGENITORS_UP	FALSE	0.0485209	0.825657	5	433	0.0115473	ADK,MIS18BP1,MPZL1,NOL4L,ZNF362
c2.all	C2-CGP	GRAESSMANN_RESPONSE_TO_MC_AND_DOXORUBICIN_DN	FALSE	0.0481625	0.826292	12	775	0.0154839	BCL9,CBX1,COPS7A,EXOC6,FER,FOXK2,NOTCH4,NR2C1,POLR1H,PPP1CC,SIN3A,USP4
c2.all	C2-CGP	GRAESSMANN_APOPTOSIS_BY_SERUM_DEPRIVATION_UP	FALSE	0.0476099	0.827276	9	567	0.015873	ARL14EP,BCL9,DNM3,EFNB3,HLA-B,LRIG1,PNP,PTGER4,TRAM2
c2.all	C2-CGP	DODD_NASOPHARYNGEAL_CARCINOMA_DN	FALSE	0.0475091	0.827456	21	1405	0.0149466	AP3M1,ASAP1,ATL2,CBX1,EXT1,FARP2,FGD6,HAVCR2,KIF14,MPZL1,NUP37,PARPBP,RSRC1,SERPINE1,SLC5A6,STX16,TBC1D24,TRAM2,TRAP1,VEZT,ZBTB2
c2.all	C2-CGP	MANNE_COVID19_COMBINED_COHORT_VS_HEALTHY_DONOR_PLATELETS_DN	FALSE	0.0472756	0.827874	4	224	0.0178571	CIITA,HLA-DQB1,KDR,TBX3
c2.all	C2-CGP	RODWELL_AGING_KIDNEY_NO_BLOOD_UP	FALSE	0.0472756	0.827874	4	224	0.0178571	CTHRC1,CYFIP1,MMP11,RPS10
c2.all	C2-CGP	OSWALD_HEMATOPOIETIC_STEM_CELL_IN_COLLAGEN_GEL_UP	FALSE	0.0472756	0.827874	4	224	0.0178571	ATL2,F7,FLNC,PTGER4
c2.all	C2-CGP	CHIARADONNA_NEOPLASTIC_TRANSFORMATION_KRAS_UP	FALSE	0.0458549	0.83044	1	128	0.0078125	IGF2R
c2.all	C2-CGP	WANG_LMO4_TARGETS_DN	FALSE	0.0454606	0.831159	6	361	0.0166205	CDC42,EXOC6,HLA-B,HOOK2,RERG,TMEM192
c2.all	C2-CGP	OSWALD_HEMATOPOIETIC_STEM_CELL_IN_COLLAGEN_GEL_DN	FALSE	0.0450834	0.831851	3	281	0.0106762	MACROH2A1,PTPRO,RNLS
c2.all	C2-CGP	OSMAN_BLADDER_CANCER_DN	FALSE	0.0448483	0.832283	7	430	0.0162791	ATL2,COL18A1,MPZL1,RNF216,RPS10,SIN3A,SKAP1
c2.all	C2-CGP	PEREZ_TP63_TARGETS	FALSE	0.0438419	0.834148	4	356	0.011236	CAPN3,CASZ1,COL18A1,FOXN3
c2.all	C2-CGP	MORI_IMMATURE_B_LYMPHOCYTE_DN	FALSE	0.0433435	0.83508	2	91	0.021978	CBX1,H2AZ2
c2.all	C2-CGP	BENITEZ_GBM_PROTEASOME_INHIBITION_RESPONSE	FALSE	0.0432432	0.835268	0	48	0
c2.all	C2-CGP	HOFMANN_CELL_LYMPHOMA_UP	FALSE	0.0432432	0.835268	0	48	0
c2.all	C2-CGP	ZHAN_MULTIPLE_MYELOMA_CD2_UP	FALSE	0.0432432	0.835268	0	48	0
c2.all	C2-CGP	ENGELMANN_CANCER_PROGENITORS_UP	FALSE	0.0432432	0.835268	0	48	0
c2.all	C2-CGP	PARK_APL_PATHOGENESIS_DN	FALSE	0.0432432	0.835268	0	48	0
c2.all	C2-CGP	FLORIO_HUMAN_NEOCORTEX	FALSE	0.0432432	0.835268	0	48	0
c2.all	C2-CGP	CARRILLOREIXACH_14Q32OVEREXPRESSION_IN_HEPATOBLASTOMA	FALSE	0.0432432	0.835268	0	48	0
c2.all	C2-CGP	LEE_CALORIE_RESTRICTION_MUSCLE_DN	FALSE	0.0432432	0.835268	0	48	0
c2.all	C2-CGP	HOFFMANN_IMMATURE_TO_MATURE_B_LYMPHOCYTE_DN	FALSE	0.0432432	0.835268	0	48	0
c2.all	C2-CGP	MILI_PSEUDOPODIA	FALSE	0.0432432	0.835268	0	48	0
c2.all	C2-CGP	APRELIKOVA_BRCA1_TARGETS	FALSE	0.0432432	0.835268	0	48	0
c2.all	C2-CGP	GERHOLD_ADIPOGENESIS_UP	FALSE	0.0432432	0.835268	0	48	0
c2.all	C2-CGP	EBAUER_MYOGENIC_TARGETS_OF_PAX3_FOXO1_FUSION	FALSE	0.0432432	0.835268	0	48	0
c2.all	C2-CGP	SCHLOSSER_MYC_TARGETS_AND_SERUM_RESPONSE_DN	FALSE	0.0432432	0.835268	0	48	0
c2.all	C2-CGP	FARMER_BREAST_CANCER_CLUSTER_1	FALSE	0.0432432	0.835268	0	48	0
c2.all	C2-CGP	DAUER_STAT3_TARGETS_UP	FALSE	0.0432432	0.835268	0	48	0
c2.all	C2-CGP	LI_WILMS_TUMOR_VS_FETAL_KIDNEY_2_DN	FALSE	0.0432432	0.835268	0	48	0
c2.all	C2-CGP	MATTIOLI_MGUS_VS_PCL	FALSE	0.0417783	0.838043	1	127	0.00787402	RUVBL1
c2.all	C2-CGP	WIERENGA_STAT5A_TARGETS_GROUP1	FALSE	0.0417783	0.838043	1	127	0.00787402	UBAC1
c2.all	C2-CGP	MANNE_COVID19_ICU_VS_HEALTHY_DONOR_PLATELETS_DN	FALSE	0.0414638	0.838645	3	158	0.0189873	HLA-DQB1,KDR,TBX3
c2.all	C2-CGP	AKL_HTLV1_INFECTION_UP	FALSE	0.0414187	0.838732	1	27	0.037037	CBX1
c2.all	C2-CGP	HAHTOLA_MYCOSIS_FUNGOIDES_SKIN_DN	FALSE	0.0414187	0.838732	1	27	0.037037	HLA-DQB1
c2.all	C2-CGP	SAKAI_TUMOR_INFILTRATING_MONOCYTES_UP	FALSE	0.0414187	0.838732	1	27	0.037037	WASF3
c2.all	C2-CGP	IIZUKA_LIVER_CANCER_PROGRESSION_G2_G3_UP	FALSE	0.0414187	0.838732	1	27	0.037037	FOXN3
c2.all	C2-CGP	NGUYEN_NOTCH1_TARGETS_UP	FALSE	0.0414187	0.838732	1	27	0.037037	COL18A1
c2.all	C2-CGP	NICK_RESPONSE_TO_PROC_TREATMENT_DN	FALSE	0.0414187	0.838732	1	27	0.037037	TMEM259
c2.all	C2-CGP	HOLLEMAN_VINCRISTINE_RESISTANCE_ALL_UP	FALSE	0.0414187	0.838732	1	27	0.037037	SSH1
c2.all	C2-CGP	BYSTRYKH_HEMATOPOIESIS_STEM_CELL_SCP2_QTL_TRANS	FALSE	0.0414187	0.838732	1	27	0.037037	ATXN2
c2.all	C2-CGP	REICHERT_MITOSIS_LIN9_TARGETS	FALSE	0.0414187	0.838732	1	27	0.037037	MYO6
c2.all	C2-CGP	LI_WILMS_TUMOR_VS_FETAL_KIDNEY_2_UP	FALSE	0.0414187	0.838732	1	27	0.037037	EFNB3
c2.all	C2-CGP	SIG_IL4RECEPTOR_IN_B_LYPHOCYTES	FALSE	0.0414187	0.838732	1	27	0.037037	PIK3R1
c2.all	C2-CGP	CREIGHTON_ENDOCRINE_THERAPY_RESISTANCE_3	FALSE	0.0407665	0.839989	9	727	0.0123796	ARHGEF28,EYA2,FGD6,INPP5A,MACROH2A1,NOL4L,NR2C1,PTPRN2,SLC35D2
c2.all	C2-CGP	BRUINS_UVC_RESPONSE_VIA_TP53_GROUP_D	FALSE	0.0395047	0.842452	3	279	0.0107527	CALCRL,GNAT1,MORN1
c2.all	C2-CGP	HAMAI_APOPTOSIS_VIA_TRAIL_DN	FALSE	0.0389194	0.843608	2	203	0.00985222	EMILIN1,SLC5A6
c2.all	C2-CGP	KRIGE_RESPONSE_TO_TOSEDOSTAT_6HR_DN	FALSE	0.0384764	0.84449	12	947	0.0126716	FARP2,MACROH2A1,MPI,MPZL1,NOC2L,PNP,RUVBL1,SLC2A5,SLC5A6,TRAPPC2L,WDR74,ZFP36L2
c2.all	C2-CGP	PEREZ_TP53_TARGETS	FALSE	0.0378742	0.845696	18	1201	0.0149875	ARL14EP,CAPN3,COL18A1,CTHRC1,DIP2C,DIPK2A,EML1,F2RL2,FLNC,GREB1,HOXA11,MCF2L,MINDY1,MMP11,MYO6,NOL4L,POLR1H,WNT4
c2.all	C2-CGP	BHATI_G2M_ARREST_BY_2METHOXYESTRADIOL_DN	FALSE	0.0378628	0.845719	1	126	0.00793651	PRKCZ
c2.all	C2-CGP	CHARAFE_BREAST_CANCER_BASAL_VS_MESENCHYMAL_UP	FALSE	0.0378628	0.845719	1	126	0.00793651	HOOK2
c2.all	C2-CGP	NOURUZI_NEPC_ASCL1_TARGETS	FALSE	0.0374539	0.846544	3	159	0.0188679	NTSR2,RALYL,SH2D4B
c2.all	C2-CGP	DOANE_BREAST_CANCER_ESR1_DN	FALSE	0.0371681	0.847123	0	47	0
c2.all	C2-CGP	ZHAN_MULTIPLE_MYELOMA_LB_UP	FALSE	0.0371681	0.847123	0	47	0
c2.all	C2-CGP	NAKAMURA_METASTASIS	FALSE	0.0371681	0.847123	0	47	0
c2.all	C2-CGP	MELLMAN_TUT1_TARGETS_DN	FALSE	0.0371681	0.847123	0	47	0
c2.all	C2-CGP	ZHAN_MULTIPLE_MYELOMA_CD2_DN	FALSE	0.0371681	0.847123	0	47	0
c2.all	C2-CGP	ZHAN_MULTIPLE_MYELOMA_HP_DN	FALSE	0.0371681	0.847123	0	47	0
c2.all	C2-CGP	RASHI_RESPONSE_TO_IONIZING_RADIATION_3	FALSE	0.0371681	0.847123	0	47	0
c2.all	C2-CGP	TSENG_ADIPOGENIC_POTENTIAL_DN	FALSE	0.0371681	0.847123	0	47	0
c2.all	C2-CGP	MCDOWELL_ACUTE_LUNG_INJURY_DN	FALSE	0.0371681	0.847123	0	47	0
c2.all	C2-CGP	DELACROIX_RAR_TARGETS_UP	FALSE	0.0371681	0.847123	0	47	0
c2.all	C2-CGP	MCDOWELL_ACUTE_LUNG_INJURY_UP	FALSE	0.0371681	0.847123	0	47	0
c2.all	C2-CGP	SATO_SILENCED_BY_METHYLATION_IN_PANCREATIC_CANCER_2	FALSE	0.0371681	0.847123	0	47	0
c2.all	C2-CGP	ODONNELL_TARGETS_OF_MYC_AND_TFRC_DN	FALSE	0.0371681	0.847123	0	47	0
c2.all	C2-CGP	RADAEVA_RESPONSE_TO_IFNA1_UP	FALSE	0.0371681	0.847123	0	47	0
c2.all	C2-CGP	WIERENGA_STAT5A_TARGETS_UP	FALSE	0.0358582	0.849809	2	202	0.00990099	DIPK2A,UBAC1
c2.all	C2-CGP	BENPORATH_PRC2_TARGETS	FALSE	0.0355237	0.850502	8	650	0.0123077	ADARB2,ADCY4,ASTN2,CASZ1,PTGER4,RASL10A,SHOX2,TBX3
c2.all	C2-CGP	PURBEY_TARGETS_OF_CTBP1_NOT_SATB1_UP	FALSE	0.0353236	0.850919	5	296	0.0168919	CDKN2B,GOLGA3,OTUB1,TLR10,ZNF77
c2.all	C2-CGP	LIU_VMYB_TARGETS_UP	FALSE	0.0341124	0.853468	1	125	0.008	WASHC3
c2.all	C2-CGP	MULLIGHAN_NPM1_MUTATED_SIGNATURE_1_DN	FALSE	0.0341124	0.853468	1	125	0.008	CAPN3
c2.all	C2-CGP	MISSIAGLIA_REGULATED_BY_METHYLATION_UP	FALSE	0.0341124	0.853468	1	125	0.008	SERPINE1
c2.all	C2-CGP	LEE_DIFFERENTIATING_T_LYMPHOCYTE	FALSE	0.0329087	0.856048	2	201	0.00995025	STX16,ZFP36L2
c2.all	C2-CGP	SEAVEY_EPITHELIOID_HEMANGIOENDOTHELIOMA	FALSE	0.0328509	0.856173	2	93	0.0215054	SERPINE1,VEPH1
c2.all	C2-CGP	GOBERT_OLIGODENDROCYTE_DIFFERENTIATION_UP	FALSE	0.0320516	0.857914	7	574	0.0121951	CDKN2A,MIS18BP1,NOC2L,NUP37,PARPBP,POLR1H,TCF19
c2.all	C2-CGP	BOYLAN_MULTIPLE_MYELOMA_C_D_DN	FALSE	0.0317643	0.858546	3	276	0.0108696	BSCL2,FARP2,IQGAP2
c2.all	C2-CGP	CHIN_BREAST_CANCER_COPY_NUMBER_UP	FALSE	0.0314625	0.859212	1	28	0.0357143	EXT1
c2.all	C2-CGP	HWANG_PROSTATE_CANCER_MARKERS	FALSE	0.0314625	0.859212	1	28	0.0357143	RERG
c2.all	C2-CGP	PETRETTO_HEART_MASS_QTL_CIS_DN	FALSE	0.0314625	0.859212	1	28	0.0357143	HLA-DQB1
c2.all	C2-CGP	LEE_DOUBLE_POLAR_THYMOCYTE	FALSE	0.0314625	0.859212	1	28	0.0357143	MCTP1
c2.all	C2-CGP	BOYAULT_LIVER_CANCER_SUBCLASS_G5_DN	FALSE	0.0314625	0.859212	1	28	0.0357143	PTGER4
c2.all	C2-CGP	ABBUD_LIF_SIGNALING_1_DN	FALSE	0.0314625	0.859212	1	28	0.0357143	CYFIP1
c2.all	C2-CGP	MATZUK_MALE_REPRODUCTION_SERTOLI	FALSE	0.0314625	0.859212	1	28	0.0357143	MAN2A2
c2.all	C2-CGP	MIKKELSEN_MCV6_LCP_WITH_H3K27ME3	FALSE	0.0314625	0.859212	1	28	0.0357143	NOL4L
c2.all	C2-CGP	WANG_ADIPOGENIC_GENES_REPRESSED_BY_SIRT1	FALSE	0.0314625	0.859212	1	28	0.0357143	ALDOA
c2.all	C2-CGP	DAIRKEE_CANCER_PRONE_RESPONSE_E2	FALSE	0.0314625	0.859212	1	28	0.0357143	PDK2
c2.all	C2-CGP	SILIGAN_BOUND_BY_EWS_FLT1_FUSION	FALSE	0.031445	0.859251	0	46	0
c2.all	C2-CGP	NIKOLSKY_BREAST_CANCER_12Q13_Q21_AMPLICON	FALSE	0.031445	0.859251	0	46	0
c2.all	C2-CGP	NAKAJIMA_MAST_CELL	FALSE	0.031445	0.859251	0	46	0
c2.all	C2-CGP	KRASNOSELSKAYA_ILF3_TARGETS_DN	FALSE	0.031445	0.859251	0	46	0
c2.all	C2-CGP	OSADA_ASCL1_TARGETS_UP	FALSE	0.031445	0.859251	0	46	0
c2.all	C2-CGP	NUTT_GBM_VS_AO_GLIOMA_UP	FALSE	0.031445	0.859251	0	46	0
c2.all	C2-CGP	LANDIS_BREAST_CANCER_PROGRESSION_UP	FALSE	0.031445	0.859251	0	46	0
c2.all	C2-CGP	WANG_TARGETS_OF_MLL_CBP_FUSION_DN	FALSE	0.031445	0.859251	0	46	0
c2.all	C2-CGP	KUNINGER_IGF1_VS_PDGFB_TARGETS_DN	FALSE	0.031445	0.859251	0	46	0
c2.all	C2-CGP	NAKAMURA_CANCER_MICROENVIRONMENT_DN	FALSE	0.031445	0.859251	0	46	0
c2.all	C2-CGP	LUI_THYROID_CANCER_PAX8_PPARG_DN	FALSE	0.031445	0.859251	0	46	0
c2.all	C2-CGP	BOHN_PRIMARY_IMMUNODEFICIENCY_SYNDROM_UP	FALSE	0.031445	0.859251	0	46	0
c2.all	C2-CGP	NUTT_GBM_VS_AO_GLIOMA_DN	FALSE	0.031445	0.859251	0	46	0
c2.all	C2-CGP	PEDERSEN_METASTASIS_BY_ERBB2_ISOFORM_1	FALSE	0.031445	0.859251	0	46	0
c2.all	C2-CGP	HAN_SATB1_TARGETS_UP	FALSE	0.0308819	0.860504	5	425	0.0117647	AP1M2,F2RL2,IGF2R,TCEA2,WASF3
c2.all	C2-CGP	VERHAAK_GLIOBLASTOMA_CLASSICAL	FALSE	0.0301129	0.862234	3	161	0.0186335	EYA2,NPEPL1,SHOX2
c2.all	C2-CGP	RIGGI_EWING_SARCOMA_PROGENITOR_UP	FALSE	0.0288701	0.865079	7	437	0.0160183	ASAP1,NTNG1,OPCML,PIK3R1,PTGER4,SLC5A6,TBX3
c2.all	C2-CGP	GRAHAM_CML_DIVIDING_VS_NORMAL_QUIESCENT_DN	FALSE	0.0282241	0.866583	2	94	0.0212766	HLA-DQB1,PTGER4
c2.all	C2-CGP	LIM_MAMMARY_LUMINAL_MATURE_DN	FALSE	0.0282241	0.866583	2	94	0.0212766	FOXN3,TIAM2
c2.all	C2-CGP	MUELLER_PLURINET	FALSE	0.0276402	0.867958	5	299	0.0167224	NOC2L,PNP,POU5F1,RUVBL1,TDGF1
c2.all	C2-CGP	YAGI_AML_SURVIVAL	FALSE	0.0271226	0.869188	1	123	0.00813008	DRC3
c2.all	C2-CGP	MCBRYAN_PUBERTAL_BREAST_5_6WK_UP	FALSE	0.0271226	0.869188	1	123	0.00813008	SLC44A2
c2.all	C2-CGP	KARLSSON_TGFB1_TARGETS_UP	FALSE	0.0271226	0.869188	1	123	0.00813008	EXT1
c2.all	C2-CGP	KAN_RESPONSE_TO_ARSENIC_TRIOXIDE	FALSE	0.0271226	0.869188	1	123	0.00813008	SERPINE1
c2.all	C2-CGP	TOOKER_GEMCITABINE_RESISTANCE_DN	FALSE	0.0271226	0.869188	1	123	0.00813008	WWTR1
c2.all	C2-CGP	KUMAR_PATHOGEN_LOAD_BY_MACROPHAGES	FALSE	0.0270331	0.869402	3	274	0.0109489	ASTN2,PIK3R1,PLXNA4
c2.all	C2-CGP	MIKKELSEN_MCV6_LCP_WITH_H3K4ME3	FALSE	0.0267735	0.870026	3	162	0.0185185	ADAMTS13,ALDH3A1,NOTCH4
c2.all	C2-CGP	PETROVA_ENDOTHELIUM_LYMPHATIC_VS_BLOOD_DN	FALSE	0.0267735	0.870026	3	162	0.0185185	EXT1,SERPINE1,TRAM2
c2.all	C2-CGP	SAGIV_CD24_TARGETS_DN	FALSE	0.0260974	0.871663	0	45	0
c2.all	C2-CGP	NAKAMURA_METASTASIS_MODEL_UP	FALSE	0.0260974	0.871663	0	45	0
c2.all	C2-CGP	SCHAEFFER_SOX9_TARGETS_IN_PROSTATE_DEVELOPMENT_DN	FALSE	0.0260974	0.871663	0	45	0
c2.all	C2-CGP	WANG_TARGETS_OF_MLL_CBP_FUSION_UP	FALSE	0.0260974	0.871663	0	45	0
c2.all	C2-CGP	ICHIBA_GRAFT_VERSUS_HOST_DISEASE_D7_DN	FALSE	0.0260974	0.871663	0	45	0
c2.all	C2-CGP	PARK_HSC_AND_MULTIPOTENT_PROGENITORS	FALSE	0.0260974	0.871663	0	45	0
c2.all	C2-CGP	KUROZUMI_RESPONSE_TO_ONCOCYTIC_VIRUS	FALSE	0.0260974	0.871663	0	45	0
c2.all	C2-CGP	BLANCO_MELO_BRONCHIAL_EPITHELIAL_CELLS_INFLUENZA_A_DEL_NS1_INFECTION_UP	FALSE	0.0258614	0.872239	8	644	0.0124224	ADCY4,CALCRL,HLA-B,PLEKHG6,PNP,SAMD9L,TBX3,WNT4
c2.all	C2-CGP	RODRIGUES_THYROID_CARCINOMA_POORLY_DIFFERENTIATED_UP	FALSE	0.0258614	0.872239	8	644	0.0124224	CDKN2B,DCUN1D4,KIF14,NABP1,PARPBP,PNP,RSRC1,SSR3
c2.all	C2-CGP	JINESH_BLEBBISHIELD_TRANSFORMED_STEM_CELL_SPHERES_DN	FALSE	0.0253037	0.873613	5	300	0.0166667	CASZ1,GRB14,ICA1,MINDY1,WDR74
c2.all	C2-CGP	DURAND_STROMA_S_UP	FALSE	0.0253037	0.873613	5	300	0.0166667	ARHGEF28,CALCRL,CDKN2B,NOTCH4,NUDT14
c2.all	C2-CGP	SATO_SILENCED_BY_METHYLATION_IN_PANCREATIC_CANCER_1	FALSE	0.0252242	0.87381	5	422	0.0118483	CCHCR1,CIITA,HLA-B,SERPINE1,WNT4
c2.all	C2-CGP	WINTER_HYPOXIA_UP	FALSE	0.0239931	0.876903	2	95	0.0210526	ALDOA,VEZT
c2.all	C2-CGP	LEE_NEURAL_CREST_STEM_CELL_DN	FALSE	0.0238916	0.877161	1	122	0.00819672	HLA-B
c2.all	C2-CGP	BHATI_G2M_ARREST_BY_2METHOXYESTRADIOL_UP	FALSE	0.0238916	0.877161	1	122	0.00819672	WWTR1
c2.all	C2-CGP	TAKADA_GASTRIC_CANCER_COPY_NUMBER_DN	FALSE	0.0231678	0.879022	1	29	0.0344828	CDKN2A
c2.all	C2-CGP	WILLIAMS_ESR2_TARGETS_UP	FALSE	0.0231678	0.879022	1	29	0.0344828	NRIP3
c2.all	C2-CGP	KRIGE_AMINO_ACID_DEPRIVATION	FALSE	0.0231678	0.879022	1	29	0.0344828	CLEC7A
c2.all	C2-CGP	HOFMANN_MYELODYSPLASTIC_SYNDROM_LOW_RISK_DN	FALSE	0.0231678	0.879022	1	29	0.0344828	POU5F1
c2.all	C2-CGP	PEDERSEN_METASTASIS_BY_ERBB2_ISOFORM_6	FALSE	0.0231678	0.879022	1	29	0.0344828	MCTP1
c2.all	C2-CGP	BERENJENO_ROCK_SIGNALING_NOT_VIA_RHOA_UP	FALSE	0.0231678	0.879022	1	29	0.0344828	SEC61A1
c2.all	C2-CGP	HOFFMANN_PRE_BI_TO_LARGE_PRE_BII_LYMPHOCYTE_UP	FALSE	0.0231678	0.879022	1	29	0.0344828	HLA-DQB1
c2.all	C2-CGP	WAKABAYASHI_ADIPOGENESIS_PPARG_BOUND_36HR	FALSE	0.0231678	0.879022	1	29	0.0344828	EXOC6
c2.all	C2-CGP	ABE_VEGFA_TARGETS_30MIN	FALSE	0.0231678	0.879022	1	29	0.0344828	MPG
c2.all	C2-CGP	RODRIGUES_THYROID_CARCINOMA_ANAPLASTIC_UP	FALSE	0.0230551	0.879314	11	720	0.0152778	ADK,ASAP1,CDKN2A,CTHRC1,F2RL2,KIF14,NABP1,RSRC1,SSR3,STX16,TMEM259
c2.all	C2-CGP	MULLIGHAN_MLL_SIGNATURE_2_UP	FALSE	0.0217511	0.882751	5	420	0.0119048	IGF2R,KCTD13,LILRA1,LILRA2,RIMS1
c2.all	C2-CGP	CORONEL_RFX7_DIRECT_TARGETS_UP	FALSE	0.0211506	0.88437	0	44	0
c2.all	C2-CGP	PARENT_MTOR_SIGNALING_DN	FALSE	0.0211506	0.88437	0	44	0
c2.all	C2-CGP	CHOI_ATL_STAGE_PREDICTOR	FALSE	0.0211506	0.88437	0	44	0
c2.all	C2-CGP	NAKAYAMA_FRA2_TARGETS	FALSE	0.0211506	0.88437	0	44	0
c2.all	C2-CGP	GNATENKO_PLATELET_SIGNATURE	FALSE	0.0211506	0.88437	0	44	0
c2.all	C2-CGP	PARK_HSC_MARKERS	FALSE	0.0211506	0.88437	0	44	0
c2.all	C2-CGP	NAKAMURA_METASTASIS_MODEL_DN	FALSE	0.0211506	0.88437	0	44	0
c2.all	C2-CGP	GROSS_HYPOXIA_VIA_ELK3_ONLY_DN	FALSE	0.0211506	0.88437	0	44	0
c2.all	C2-CGP	BURTON_ADIPOGENESIS_PEAK_AT_24HR	FALSE	0.0211506	0.88437	0	44	0
c2.all	C2-CGP	WHITFIELD_CELL_CYCLE_LITERATURE	FALSE	0.0211506	0.88437	0	44	0
c2.all	C2-CGP	FERREIRA_EWINGS_SARCOMA_UNSTABLE_VS_STABLE_UP	FALSE	0.0207365	0.885499	3	164	0.0182927	GDAP1,MACROH2A1,PARPBP
c2.all	C2-CGP	LIU_PROSTATE_CANCER_DN	FALSE	0.0204308	0.88634	6	493	0.0121704	ADCY4,FLNC,HSPG2,PIK3R1,SCGB1A1,VCL
c2.all	C2-CGP	MCBRYAN_PUBERTAL_BREAST_4_5WK_UP	FALSE	0.0186341	0.891421	3	270	0.0111111	FZD6,RPS10,SLC44A2
c2.all	C2-CGP	FOROUTAN_INTEGRATED_TGFB_EMT_UP	FALSE	0.0179791	0.893334	1	120	0.00833333	SERPINE1
c2.all	C2-CGP	RIGGI_EWING_SARCOMA_PROGENITOR_DN	FALSE	0.0176517	0.894304	2	195	0.0102564	SLC2A5,VEPH1
c2.all	C2-CGP	SENGUPTA_NASOPHARYNGEAL_CARCINOMA_UP	FALSE	0.0170515	0.896106	5	304	0.0164474	ASAP1,ATL2,HAVCR2,PARPBP,VEZT
c2.all	C2-CGP	GAVIN_FOXP3_TARGETS_CLUSTER_T4	FALSE	0.0166693	0.897271	2	97	0.0206186	CYFIP1,LRIG1
c2.all	C2-CGP	HUMMEL_BURKITTS_LYMPHOMA_UP	FALSE	0.0166325	0.897384	0	43	0
c2.all	C2-CGP	HAHTOLA_SEZARY_SYNDROM_DN	FALSE	0.0166325	0.897384	0	43	0
c2.all	C2-CGP	AMIT_EGF_RESPONSE_480_MCF10A	FALSE	0.0166325	0.897384	0	43	0
c2.all	C2-CGP	ABE_INNER_EAR	FALSE	0.0166325	0.897384	0	43	0
c2.all	C2-CGP	FUJII_YBX1_TARGETS_UP	FALSE	0.0166325	0.897384	0	43	0
c2.all	C2-CGP	ZHAN_MULTIPLE_MYELOMA_MF_DN	FALSE	0.0166325	0.897384	0	43	0
c2.all	C2-CGP	ABBUD_LIF_SIGNALING_1_UP	FALSE	0.0166325	0.897384	0	43	0
c2.all	C2-CGP	LEIN_ASTROCYTE_MARKERS	FALSE	0.0166325	0.897384	0	43	0
c2.all	C2-CGP	ELLWOOD_MYC_TARGETS_DN	FALSE	0.0166325	0.897384	0	43	0
c2.all	C2-CGP	MIKKELSEN_ES_ICP_WITH_H3K27ME3	FALSE	0.0166325	0.897384	0	43	0
c2.all	C2-CGP	RIZ_ERYTHROID_DIFFERENTIATION_CCNE1	FALSE	0.0166325	0.897384	0	43	0
c2.all	C2-CGP	YU_MYC_TARGETS_UP	FALSE	0.0166325	0.897384	0	43	0
c2.all	C2-CGP	MUELLER_METHYLATED_IN_GLIOBLASTOMA	FALSE	0.0166325	0.897384	0	43	0
c2.all	C2-CGP	PAPASPYRIDONOS_UNSTABLE_ATEROSCLEROTIC_PLAQUE_DN	FALSE	0.0166325	0.897384	0	43	0
c2.all	C2-CGP	WEBER_METHYLATED_HCP_IN_FIBROBLAST_DN	FALSE	0.0166325	0.897384	0	43	0
c2.all	C2-CGP	WIKMAN_ASBESTOS_LUNG_CANCER_DN	FALSE	0.0163685	0.898197	1	30	0.0333333	ATL2
c2.all	C2-CGP	DORSEY_GAB2_TARGETS	FALSE	0.0163685	0.898197	1	30	0.0333333	SERPINE1
c2.all	C2-CGP	PARK_TRETINOIN_RESPONSE_AND_PML_RARA_FUSION	FALSE	0.0163685	0.898197	1	30	0.0333333	SLC2A5
c2.all	C2-CGP	VALK_AML_CLUSTER_12	FALSE	0.0163685	0.898197	1	30	0.0333333	VCL
c2.all	C2-CGP	TSENG_ADIPOGENIC_POTENTIAL_UP	FALSE	0.0163685	0.898197	1	30	0.0333333	CDKN2B
c2.all	C2-CGP	MARSON_FOXP3_TARGETS_STIMULATED_UP	FALSE	0.0163685	0.898197	1	30	0.0333333	PTGER4
c2.all	C2-CGP	GUILLAUMOND_KLF10_TARGETS_DN	FALSE	0.0163685	0.898197	1	30	0.0333333	SEC61A1
c2.all	C2-CGP	LY_AGING_PREMATURE_DN	FALSE	0.0163685	0.898197	1	30	0.0333333	CBX1
c2.all	C2-CGP	MIYAGAWA_TARGETS_OF_EWSR1_ETS_FUSIONS_DN	FALSE	0.0160263	0.899261	4	235	0.0170213	ARHGEF28,DIPK2A,NABP1,NR3C1
c2.all	C2-CGP	FORTSCHEGGER_PHF8_TARGETS_DN	FALSE	0.0160185	0.899285	10	783	0.0127714	ARHGEF28,EML1,EXT1,FER,HEMK1,PTGER4,RASL10A,SLC5A6,STX16,TRAM2
c2.all	C2-CGP	DOUGLAS_BMI1_TARGETS_UP	FALSE	0.0156052	0.900586	7	563	0.0124334	ATG9A,BCL9,EYA2,INPP5A,PNP,SPTBN2,TRAM2
c2.all	C2-CGP	ALONSO_METASTASIS_UP	FALSE	0.0155322	0.900818	2	194	0.0103093	ADK,RPS10
c2.all	C2-CGP	FIRESTEIN_PROLIFERATION	FALSE	0.01553	0.900825	3	166	0.0180723	ADK,KDR,PIK3R1
c2.all	C2-CGP	YAMAZAKI_TCEB3_TARGETS_UP	FALSE	0.01553	0.900825	3	166	0.0180723	AQP8,EXT1,HSPG2
c2.all	C2-CGP	ACEVEDO_LIVER_CANCER_WITH_H3K9ME3_DN	FALSE	0.0153068	0.901536	1	119	0.00840336	TMEM219
c2.all	C2-CGP	HAMAI_APOPTOSIS_VIA_TRAIL_UP	FALSE	0.0149287	0.902754	10	656	0.0152439	ARMT1,CTHRC1,EXT1,FER,GOLGA4,IQGAP2,KIF14,MIS18BP1,MYO6,PARPBP
c2.all	C2-CGP	MARKEY_RB1_ACUTE_LOF_UP	FALSE	0.0140544	0.905631	4	236	0.0169492	H2AZ2,MIS18BP1,PTGER4,WWTR1
c2.all	C2-CGP	RUTELLA_RESPONSE_TO_CSF2RB_AND_IL4_UP	FALSE	0.0135909	0.907193	4	341	0.0117302	EMILIN1,MPZL1,REPIN1,SERPINE1
c2.all	C2-CGP	GAUSSMANN_MLL_AF4_FUSION_TARGETS_E_UP	FALSE	0.0135535	0.90732	2	98	0.0204082	CTHRC1,GRB14
c2.all	C2-CGP	QI_PLASMACYTOMA_DN	FALSE	0.0135535	0.90732	2	98	0.0204082	FARP2,SEC61A1
c2.all	C2-CGP	TAKEDA_TARGETS_OF_NUP98_HOXA9_FUSION_10D_UP	FALSE	0.0135386	0.907371	2	193	0.0103627	LILRA2,SAMD9L
c2.all	C2-CGP	KRIGE_RESPONSE_TO_TOSEDOSTAT_24HR_UP	FALSE	0.0129514	0.909393	10	780	0.0128205	CHD6,CLEC7A,GPR84,IGF2R,NABP1,NOL4L,SAMD9L,SSH1,STX16,ZBTB46
c2.all	C2-CGP	HOELZEL_NF1_TARGETS_DN	FALSE	0.0128302	0.909816	1	118	0.00847458	GUCY1A2
c2.all	C2-CGP	KOKKINAKIS_METHIONINE_DEPRIVATION_96HR_UP	FALSE	0.0128302	0.909816	1	118	0.00847458	IGF2R
c2.all	C2-CGP	OUELLET_OVARIAN_CANCER_INVASIVE_VS_LMP_UP	FALSE	0.0128302	0.909816	1	118	0.00847458	CBX1
c2.all	C2-CGP	DAIRKEE_CANCER_PRONE_RESPONSE_BPA_E2	FALSE	0.0128302	0.909816	1	118	0.00847458	SEC61A1
c2.all	C2-CGP	BARRIER_COLON_CANCER_RECURRENCE_UP	FALSE	0.0125738	0.910718	0	42	0
c2.all	C2-CGP	FLECHNER_PBL_KIDNEY_TRANSPLANT_OK_VS_DONOR_DN	FALSE	0.0125738	0.910718	0	42	0
c2.all	C2-CGP	ZHAN_MULTIPLE_MYELOMA_DN	FALSE	0.0125738	0.910718	0	42	0
c2.all	C2-CGP	MARIADASON_REGULATED_BY_HISTONE_ACETYLATION_DN	FALSE	0.0125738	0.910718	0	42	0
c2.all	C2-CGP	MCGARVEY_SILENCED_BY_METHYLATION_IN_COLON_CANCER	FALSE	0.0125738	0.910718	0	42	0
c2.all	C2-CGP	CHEN_HOXA5_TARGETS_9HR_DN	FALSE	0.0125738	0.910718	0	42	0
c2.all	C2-CGP	MARTIN_NFKB_TARGETS_UP	FALSE	0.0125738	0.910718	0	42	0
c2.all	C2-CGP	MA_MYELOID_DIFFERENTIATION_DN	FALSE	0.0125738	0.910718	0	42	0
c2.all	C2-CGP	PIONTEK_PKD1_TARGETS_UP	FALSE	0.0125738	0.910718	0	42	0
c2.all	C2-CGP	VARELA_ZMPSTE24_TARGETS_DN	FALSE	0.0125738	0.910718	0	42	0
c2.all	C2-CGP	KORKOLA_TERATOMA	FALSE	0.0125738	0.910718	0	42	0
c2.all	C2-CGP	DORN_ADENOVIRUS_INFECTION_24HR_DN	FALSE	0.0125738	0.910718	0	42	0
c2.all	C2-CGP	WIERENGA_PML_INTERACTOME	FALSE	0.0125738	0.910718	0	42	0
c2.all	C2-CGP	TARTE_PLASMA_CELL_VS_PLASMABLAST_DN	FALSE	0.0119814	0.912838	5	307	0.0162866	FOXK2,IQGAP2,KIF14,PNP,TRAP1
c2.all	C2-CGP	BLANCO_MELO_COVID19_SARS_COV_2_INFECTION_A594_ACE2_EXPRESSING_CELLS_RUXOLITINIB_UP	FALSE	0.0111904	0.915753	6	486	0.0123457	CCDC144CP,ESR1,GNRH1,HAVCR2,TLR10,ZNF77
c2.all	C2-CGP	GARCIA_TARGETS_OF_FLI1_AND_DAX1_DN	FALSE	0.0111243	0.916002	3	168	0.0178571	RPS10,SLC5A6,TCF19
c2.all	C2-CGP	WHITFIELD_CELL_CYCLE_G2	FALSE	0.0111243	0.916002	3	168	0.0178571	ATL2,MIS18BP1,NR3C1
c2.all	C2-CGP	BARRIER_CANCER_RELAPSE_NORMAL_SAMPLE_DN	FALSE	0.0109201	0.916773	1	31	0.0322581	TBC1D2B
c2.all	C2-CGP	DASU_IL6_SIGNALING_SCAR_UP	FALSE	0.0109201	0.916773	1	31	0.0322581	ZFP36L2
c2.all	C2-CGP	FLOTHO_PEDIATRIC_ALL_THERAPY_RESPONSE_DN	FALSE	0.0109201	0.916773	1	31	0.0322581	EHMT2
c2.all	C2-CGP	VALK_AML_CLUSTER_13	FALSE	0.0109201	0.916773	1	31	0.0322581	HSPG2
c2.all	C2-CGP	MEBARKI_HCC_PROGENITOR_WNT_DN_CTNNB1_DEPENDENT	FALSE	0.0109201	0.916773	1	31	0.0322581	ADARB2
c2.all	C2-CGP	BURTON_ADIPOGENESIS_10	FALSE	0.0109201	0.916773	1	31	0.0322581	VCL
c2.all	C2-CGP	YIH_RESPONSE_TO_ARSENITE_C3	FALSE	0.0109201	0.916773	1	31	0.0322581	CDKN2A
c2.all	C2-CGP	MOSERLE_IFNA_RESPONSE	FALSE	0.0109201	0.916773	1	31	0.0322581	SAMD9L
c2.all	C2-CGP	BOQUEST_STEM_CELL_CULTURED_VS_FRESH_DN	FALSE	0.0109201	0.916773	1	31	0.0322581	PTGER4
c2.all	C2-CGP	MOOTHA_GLUCONEOGENESIS	FALSE	0.0109201	0.916773	1	31	0.0322581	ALDOA
c2.all	C2-CGP	LIU_PROSTATE_CANCER_UP	FALSE	0.010787	0.91728	2	99	0.020202	LRIG1,MYO6
c2.all	C2-CGP	REN_ALVEOLAR_RHABDOMYOSARCOMA_UP	FALSE	0.010787	0.91728	2	99	0.020202	EYA2,FOXN3
c2.all	C2-CGP	LINDGREN_BLADDER_CANCER_CLUSTER_1_DN	FALSE	0.0107399	0.91746	6	378	0.015873	ASAP1,COL18A1,KIF14,MACROH2A1,SLC44A2,TCF19
c2.all	C2-CGP	WHITEFORD_PEDIATRIC_CANCER_MARKERS	FALSE	0.0105542	0.918174	1	117	0.00854701	KIF14
c2.all	C2-CGP	GRAESSMANN_APOPTOSIS_BY_SERUM_DEPRIVATION_DN	FALSE	0.0105199	0.918307	4	238	0.0168067	INPP5A,SERPINE1,TRAP1,ZBTB46
c2.all	C2-CGP	MIYAGAWA_TARGETS_OF_EWSR1_ETS_FUSIONS_UP	FALSE	0.010211	0.919511	3	265	0.0113208	ADCY4,ASAP1,NTNG1
c2.all	C2-CGP	MCLACHLAN_DENTAL_CARIES_UP	FALSE	0.010211	0.919511	3	265	0.0113208	CLEC7A,HLA-DQB1,PTGER4
c2.all	C2-CGP	KINSEY_TARGETS_OF_EWSR1_FLII_FUSION_DN	FALSE	0.00951523	0.922293	4	338	0.0118343	FOXN3,MFSD10,SLC35D2,VCL
c2.all	C2-CGP	SMID_BREAST_CANCER_LUMINAL_B_UP	FALSE	0.00921292	0.923533	3	169	0.0177515	ARMT1,ESR1,GREB1
c2.all	C2-CGP	GAZDA_DIAMOND_BLACKFAN_ANEMIA_MYELOID_DN	FALSE	0.00900792	0.924386	0	41	0
c2.all	C2-CGP	LIAO_HAVE_SOX4_BINDING_SITES	FALSE	0.00900792	0.924386	0	41	0
c2.all	C2-CGP	VANTVEER_BREAST_CANCER_BRCA1_DN	FALSE	0.00900792	0.924386	0	41	0
c2.all	C2-CGP	CROONQUIST_NRAS_VS_STROMAL_STIMULATION_UP	FALSE	0.00900792	0.924386	0	41	0
c2.all	C2-CGP	VALK_AML_WITH_FLT3_ITD	FALSE	0.00900792	0.924386	0	41	0
c2.all	C2-CGP	THILLAINADESAN_ZNF217_TARGETS_UP	FALSE	0.00900792	0.924386	0	41	0
c2.all	C2-CGP	EPPERT_CE_HSC_LSC	FALSE	0.00900792	0.924386	0	41	0
c2.all	C2-CGP	CHESLER_BRAIN_HIGHEST_EXPRESSION	FALSE	0.00900792	0.924386	0	41	0
c2.all	C2-CGP	BYSTROEM_CORRELATED_WITH_IL5_UP	FALSE	0.00900792	0.924386	0	41	0
c2.all	C2-CGP	ZHENG_IL22_SIGNALING_DN	FALSE	0.00900792	0.924386	0	41	0
c2.all	C2-CGP	BURTON_ADIPOGENESIS_PEAK_AT_16HR	FALSE	0.00900792	0.924386	0	41	0
c2.all	C2-CGP	MIKKELSEN_ES_HCP_WITH_H3K27ME3	FALSE	0.00900792	0.924386	0	41	0
c2.all	C2-CGP	GALLUZZI_PERMEABILIZE_MITOCHONDRIA	FALSE	0.00900792	0.924386	0	41	0
c2.all	C2-CGP	AMIT_EGF_RESPONSE_120_MCF10A	FALSE	0.00900792	0.924386	0	41	0
c2.all	C2-CGP	ZHU_CMV_8_HR_UP	FALSE	0.00900792	0.924386	0	41	0
c2.all	C2-CGP	STEIN_ESRRA_TARGETS_RESPONSIVE_TO_ESTROGEN_DN	FALSE	0.00900792	0.924386	0	41	0
c2.all	C2-CGP	LEE_RECENT_THYMIC_EMIGRANT	FALSE	0.0089538	0.924613	4	239	0.0167364	CASC15,PTGER4,QSOX2,VEZT
c2.all	C2-CGP	MULLIGHAN_NPM1_MUTATED_SIGNATURE_1_UP	FALSE	0.0088134	0.925205	3	264	0.0113636	DCUN1D4,MAN2A2,RSRC1
c2.all	C2-CGP	TSENG_IRS1_TARGETS_UP	FALSE	0.00848405	0.926612	1	116	0.00862069	CDKN2B
c2.all	C2-CGP	ACOSTA_PROLIFERATION_INDEPENDENT_MYC_TARGETS_DN	FALSE	0.00848405	0.926612	1	116	0.00862069	ESR1
c2.all	C2-CGP	DING_LUNG_CANCER_EXPRESSION_BY_COPY_NUMBER	FALSE	0.00835938	0.927151	2	100	0.02	KBTBD11,MACROH2A1
c2.all	C2-CGP	GAVIN_FOXP3_TARGETS_CLUSTER_P4	FALSE	0.00835938	0.927151	2	100	0.02	CAPN3,NOL4L
c2.all	C2-CGP	BENPORATH_ES_CORE_NINE_CORRELATED	FALSE	0.00835938	0.927151	2	100	0.02	FOXK2,WWTR1
c2.all	C2-CGP	JOHNSTONE_PARVB_TARGETS_3_DN	FALSE	0.00834819	0.9272	13	875	0.0148571	ADK,CBX1,EBAG9,H2AZ2,MIS18BP1,NR2C1,POLR1H,RASSF8-AS1,RSRC1,SSR3,TCF19,THAP5,ZNF721
c2.all	C2-CGP	IWANAGA_CARCINOGENESIS_BY_KRAS_PTEN_UP	FALSE	0.00833274	0.927267	2	190	0.0105263	FER,SERPINE1
c2.all	C2-CGP	MATSUDA_NATURAL_KILLER_DIFFERENTIATION	FALSE	0.00804676	0.928523	6	483	0.0124224	ALDOA,CIITA,FZD6,ICA1,RUVBL1,WWTR1
c2.all	C2-CGP	BORCZUK_MALIGNANT_MESOTHELIOMA_UP	FALSE	0.00783986	0.929445	5	310	0.016129	ATP2A2,FZD6,H2AZ2,MACROH2A1,MPZL1
c2.all	C2-CGP	FOSTER_KDM1A_TARGETS_UP	FALSE	0.00751405	0.930923	3	263	0.0114068	HLA-DQB1,RIMS1,SPTBN2
c2.all	C2-CGP	LU_AGING_BRAIN_UP	FALSE	0.00751405	0.930923	3	263	0.0114068	GREB1,LRIG1,WWTR1
c2.all	C2-CGP	GINESTIER_BREAST_CANCER_ZNF217_AMPLIFIED_DN	FALSE	0.00718513	0.932448	4	336	0.0119048	EHMT2,KCTD13,PRRC2A,TMEM259
c2.all	C2-CGP	GARGALOVIC_RESPONSE_TO_OXIDIZED_PHOSPHOLIPIDS_YELLOW_UP	FALSE	0.00669605	0.934782	1	32	0.03125	DIPK2A
c2.all	C2-CGP	PEPPER_CHRONIC_LYMPHOCYTIC_LEUKEMIA_UP	FALSE	0.00669605	0.934782	1	32	0.03125	LILRA1
c2.all	C2-CGP	DORSAM_HOXA9_TARGETS_DN	FALSE	0.00669605	0.934782	1	32	0.03125	MAN2A2
c2.all	C2-CGP	SMID_BREAST_CANCER_RELAPSE_IN_PLEURA_DN	FALSE	0.00669605	0.934782	1	32	0.03125	HLA-DQB1
c2.all	C2-CGP	FIRESTEIN_CTNNB1_PATHWAY	FALSE	0.00669605	0.934782	1	32	0.03125	FER
c2.all	C2-CGP	TSAI_RESPONSE_TO_RADIATION_THERAPY	FALSE	0.00669605	0.934782	1	32	0.03125	SERPINE1
c2.all	C2-CGP	WENDT_COHESIN_TARGETS_UP	FALSE	0.00669605	0.934782	1	32	0.03125	EXOC6
c2.all	C2-CGP	KORKOLA_CORRELATED_WITH_POU5F1	FALSE	0.00669605	0.934782	1	32	0.03125	POU5F1
c2.all	C2-CGP	WANG_METASTASIS_OF_BREAST_CANCER_ESR1_DN	FALSE	0.00669605	0.934782	1	32	0.03125	ZFP36L2
c2.all	C2-CGP	BURTON_ADIPOGENESIS_12	FALSE	0.00669605	0.934782	1	32	0.03125	DIPK2A
c2.all	C2-CGP	VALK_AML_CLUSTER_5	FALSE	0.00669605	0.934782	1	32	0.03125	LILRA1
c2.all	C2-CGP	BANDRES_RESPONSE_TO_CARMUSTIN_WITHOUT_MGMT_48HR_DN	FALSE	0.00669605	0.934782	1	32	0.03125	AQP8
c2.all	C2-CGP	FISCHER_DIRECT_P53_TARGETS_META_ANALYSIS	FALSE	0.00666111	0.934952	5	311	0.0160772	ASTN2,FAM98C,GREB1,KCTD1,SERPINE1
c2.all	C2-CGP	MARZEC_IL2_SIGNALING_UP	FALSE	0.00662504	0.935128	1	115	0.00869565	PNP
c2.all	C2-CGP	BRUINS_UVC_RESPONSE_VIA_TP53_GROUP_B	FALSE	0.00638208	0.936326	7	554	0.0126354	BCL9,GRB14,MYO6,NABP1,RIMS1,SERPINE1,TMEM192
c2.all	C2-CGP	WANG_ESOPHAGUS_CANCER_VS_NORMAL_DN	FALSE	0.00626067	0.936934	2	101	0.019802	ADK,ALDH3A1
c2.all	C2-CGP	KANG_IMMORTALIZED_BY_TERT_DN	FALSE	0.00626067	0.936934	2	101	0.019802	ABCC9,FSHR
c2.all	C2-CGP	SHAFFER_IRF4_TARGETS_IN_MYELOMA_VS_MATURE_B_LYMPHOCYTE	FALSE	0.00626067	0.936934	2	101	0.019802	MPZL1,PNP
c2.all	C2-CGP	GAVIN_FOXP3_TARGETS_CLUSTER_T7	FALSE	0.00626067	0.936934	2	101	0.019802	PNP,RUVBL1
c2.all	C2-CGP	PYEON_HPV_POSITIVE_TUMORS_UP	FALSE	0.00626067	0.936934	2	101	0.019802	CCHCR1,CDKN2A
c2.all	C2-CGP	AIYAR_COBRA1_TARGETS_UP	FALSE	0.00597173	0.938403	0	40	0
c2.all	C2-CGP	BALDWIN_PRKCI_TARGETS_UP	FALSE	0.00597173	0.938403	0	40	0
c2.all	C2-CGP	TRAYNOR_RETT_SYNDROM_UP	FALSE	0.00597173	0.938403	0	40	0
c2.all	C2-CGP	MALONEY_RESPONSE_TO_17AAG_UP	FALSE	0.00597173	0.938403	0	40	0
c2.all	C2-CGP	GU_PDEF_TARGETS_DN	FALSE	0.00597173	0.938403	0	40	0
c2.all	C2-CGP	CROONQUIST_NRAS_SIGNALING_UP	FALSE	0.00597173	0.938403	0	40	0
c2.all	C2-CGP	BOYAULT_LIVER_CANCER_SUBCLASS_G1_DN	FALSE	0.00597173	0.938403	0	40	0
c2.all	C2-CGP	BOYAULT_LIVER_CANCER_SUBCLASS_G12_UP	FALSE	0.00597173	0.938403	0	40	0
c2.all	C2-CGP	CERIBELLI_PROMOTERS_INACTIVE_AND_BOUND_BY_NFY	FALSE	0.00597173	0.938403	0	40	0
c2.all	C2-CGP	LIANG_HEMATOPOIESIS_STEM_CELL_NUMBER_LARGE_VS_TINY_UP	FALSE	0.00597173	0.938403	0	40	0
c2.all	C2-CGP	HAN_JNK_SINGALING_DN	FALSE	0.00597173	0.938403	0	40	0
c2.all	C2-CGP	KAMMINGA_SENESCENCE	FALSE	0.00597173	0.938403	0	40	0
c2.all	C2-CGP	MEISSNER_BRAIN_HCP_WITH_H3_UNMETHYLATED	FALSE	0.00597173	0.938403	0	40	0
c2.all	C2-CGP	HOFMANN_CELL_LYMPHOMA_DN	FALSE	0.00597173	0.938403	0	40	0
c2.all	C2-CGP	KRASNOSELSKAYA_ILF3_TARGETS_UP	FALSE	0.00597173	0.938403	0	40	0
c2.all	C2-CGP	ZHAN_MULTIPLE_MYELOMA_LB_DN	FALSE	0.00597173	0.938403	0	40	0
c2.all	C2-CGP	BROWNE_HCMV_INFECTION_2HR_UP	FALSE	0.00597173	0.938403	0	40	0
c2.all	C2-CGP	DELPUECH_FOXO3_TARGETS_DN	FALSE	0.00597173	0.938403	0	40	0
c2.all	C2-CGP	MONNIER_POSTRADIATION_TUMOR_ESCAPE_UP	FALSE	0.00525378	0.942218	5	407	0.012285	ANXA11,ATP2A2,LRIG1,MFSD10,PIK3R1
c2.all	C2-CGP	REN_ALVEOLAR_RHABDOMYOSARCOMA_DN	FALSE	0.00525378	0.942218	5	407	0.012285	ASAP1,EXT1,RHBDF1,SSH1,TRAM2
c2.all	C2-CGP	KAAB_HEART_ATRIUM_VS_VENTRICLE_DN	FALSE	0.0052144	0.942434	3	261	0.0114943	ABCC9,RNF10,UBAC1
c2.all	C2-CGP	YOSHIMURA_MAPK8_TARGETS_UP	FALSE	0.00506883	0.943242	17	1277	0.0133125	ABCC9,AQP8,CALCRL,CAPN3,CASZ1,CRPPA,DTD1,FSHB,IGF2R,KCTD13,MCF2L,PACS1,PRKCZ,PTGER4,RIMS1,SHOX2,SPTBN2
c2.all	C2-CGP	DOANE_RESPONSE_TO_ANDROGEN_DN	FALSE	0.00504053	0.9434	4	242	0.0165289	CDC42,EFNB3,PAQR4,ZFP36L2
c2.all	C2-CGP	CHICAS_RB1_TARGETS_GROWING	FALSE	0.00504053	0.9434	4	242	0.0165289	CDKN2A,KIF14,TRAM2,WASHC3
c2.all	C2-CGP	TOYOTA_TARGETS_OF_MIR34B_AND_MIR34C	FALSE	0.00503574	0.943427	7	454	0.0154185	ATP2A2,DIPK2A,ESR1,KIF14,MIS18BP1,PARPBP,TCF19
c2.all	C2-CGP	ICHIBA_GRAFT_VERSUS_HOST_DISEASE_D7_UP	FALSE	0.0049827	0.943725	1	114	0.00877193	HLA-DQB1
c2.all	C2-CGP	MATZUK_SPERMATOZOA	FALSE	0.0049827	0.943725	1	114	0.00877193	FHL5
c2.all	C2-CGP	SMIRNOV_RESPONSE_TO_IR_6HR_DN	FALSE	0.0049827	0.943725	1	114	0.00877193	KIF14
c2.all	C2-CGP	BENPORATH_EED_TARGETS	FALSE	0.0046063	0.945889	14	1059	0.01322	ADARB2,ADCY4,ASTN2,CASZ1,CCDC170,EYA2,HLA-B,NRIP3,PTGER4,RASL10A,RSPO3,SHOX2,TBX3,VWA3B
c2.all	C2-CGP	ELVIDGE_HYPOXIA_UP	FALSE	0.00460449	0.9459	3	172	0.0174419	ATG14,NR3C1,SERPINE1
c2.all	C2-CGP	CHANDRAN_METASTASIS_DN	FALSE	0.00460052	0.945923	5	313	0.0159744	ANXA11,IQGAP2,LINC00339,PTPRN2,RNF10
c2.all	C2-CGP	TANAKA_METHYLATED_IN_ESOPHAGEAL_CARCINOMA	FALSE	0.0044812	0.946628	2	102	0.0196078	ADARB2,WDR74
c2.all	C2-CGP	BLANCO_MELO_BRONCHIAL_EPITHELIAL_CELLS_INFLUENZA_A_DEL_NS1_INFECTION_DN	FALSE	0.0043326	0.947519	2	187	0.0106952	KIF14,TCF19
c2.all	C2-CGP	LEE_LIVER_CANCER_SURVIVAL_UP	FALSE	0.0043326	0.947519	2	187	0.0106952	FMO3,MORN1
c2.all	C2-CGP	ZHOU_INFLAMMATORY_RESPONSE_LPS_UP	FALSE	0.00368917	0.951567	5	405	0.0123457	GPR84,MCF2L,MORN1,SERPINE1,SNTN
c2.all	C2-CGP	DOANE_BREAST_CANCER_CLASSES_DN	FALSE	0.00358512	0.952255	1	33	0.030303	WWTR1
c2.all	C2-CGP	LI_CISPLATIN_RESISTANCE_DN	FALSE	0.00358512	0.952255	1	33	0.030303	SKAP1
c2.all	C2-CGP	ZHAN_V1_LATE_DIFFERENTIATION_GENES_UP	FALSE	0.00358512	0.952255	1	33	0.030303	KIAA0513
c2.all	C2-CGP	PLASARI_TGFB1_SIGNALING_VIA_NFIC_1HR_UP	FALSE	0.00358512	0.952255	1	33	0.030303	CALCRL
c2.all	C2-CGP	PLASARI_TGFB1_SIGNALING_VIA_NFIC_10HR_DN	FALSE	0.00358512	0.952255	1	33	0.030303	MCF2L
c2.all	C2-CGP	PLASARI_TGFB1_TARGETS_1HR_UP	FALSE	0.00358512	0.952255	1	33	0.030303	SERPINE1
c2.all	C2-CGP	LIEN_BREAST_CARCINOMA_METAPLASTIC	FALSE	0.00358512	0.952255	1	33	0.030303	COL18A1
c2.all	C2-CGP	DITTMER_PTHLH_TARGETS_UP	FALSE	0.00356275	0.952403	1	113	0.00884956	ANXA11
c2.all	C2-CGP	HEIDENBLAD_AMPLICON_8Q24_DN	FALSE	0.00350587	0.952785	0	39	0
c2.all	C2-CGP	AMIT_SERUM_RESPONSE_480_MCF10A	FALSE	0.00350587	0.952785	0	39	0
c2.all	C2-CGP	SHIPP_DLBCL_CURED_VS_FATAL_UP	FALSE	0.00350587	0.952785	0	39	0
c2.all	C2-CGP	SESTO_RESPONSE_TO_UV_C6	FALSE	0.00350587	0.952785	0	39	0
c2.all	C2-CGP	SPIRA_SMOKERS_LUNG_CANCER_UP	FALSE	0.00350587	0.952785	0	39	0
c2.all	C2-CGP	GYORFFY_DOXORUBICIN_RESISTANCE	FALSE	0.00350587	0.952785	0	39	0
c2.all	C2-CGP	HOLLEMAN_VINCRISTINE_RESISTANCE_B_ALL_UP	FALSE	0.00350587	0.952785	0	39	0
c2.all	C2-CGP	BURTON_ADIPOGENESIS_PEAK_AT_8HR	FALSE	0.00350587	0.952785	0	39	0
c2.all	C2-CGP	LANDIS_ERBB2_BREAST_TUMORS_65_DN	FALSE	0.00350587	0.952785	0	39	0
c2.all	C2-CGP	RUAN_RESPONSE_TO_TNF_TROGLITAZONE_DN	FALSE	0.00350587	0.952785	0	39	0
c2.all	C2-CGP	OLSSON_E2F3_TARGETS_DN	FALSE	0.00350587	0.952785	0	39	0
c2.all	C2-CGP	MATZUK_MEIOTIC_AND_DNA_REPAIR	FALSE	0.00350587	0.952785	0	39	0
c2.all	C2-CGP	DORN_ADENOVIRUS_INFECTION_48HR_DN	FALSE	0.00350587	0.952785	0	39	0
c2.all	C2-CGP	KATSANOU_ELAVL1_TARGETS_UP	FALSE	0.00343277	0.953279	3	173	0.017341	FZD6,IGF2R,TMEM223
c2.all	C2-CGP	WIELAND_UP_BY_HBV_INFECTION	FALSE	0.00301171	0.956235	2	103	0.0194175	HLA-B,HLA-DQB1
c2.all	C2-CGP	GAUSSMANN_MLL_AF4_FUSION_TARGETS_C_UP	FALSE	0.00243807	0.960619	3	174	0.0172414	FOXN3,LRIG1,RMND1
c2.all	C2-CGP	STEIN_ESRRA_TARGETS	FALSE	0.00240405	0.960895	8	529	0.0151229	GAS2L1,MINDY1,MYO6,RHBDF1,SCAMP5,TRAM2,UBAC1,USP4
c2.all	C2-CGP	ZWANG_EGF_INTERVAL_UP	FALSE	0.00237112	0.961163	1	112	0.00892857	OPCML
c2.all	C2-CGP	ZWANG_TRANSIENTLY_UP_BY_2ND_EGF_PULSE_ONLY	FALSE	0.00229665	0.961777	28	1957	0.0143076	AQP8,ATXN7L2,BHLHA9,C1QTNF8,C4orf50,CCDC187,CES5A,CIITA,CTHRC1,DRC3,EMILIN1,FGD6,FLNC,LCN1P1,LILRA2,LLCFC1,MCF2L,NTSR2,OR5H6,PHC2,PSORS1C1,RIMS1,SAMD9L,SCGB1A1,SH2D4B,SLC2A5,TIAM2,WWTR1
c2.all	C2-CGP	JINESH_BLEBBISHIELD_TO_IMMUNE_CELL_FUSION_PBSHMS_DN	FALSE	0.00226496	0.962042	6	387	0.0155039	CYP4F12,GRB14,KBTBD11,MCTP1,REPIN1,WASHC3
c2.all	C2-CGP	GROSS_HYPOXIA_VIA_ELK3_AND_HIF1A_DN	FALSE	0.0018433	0.965754	2	104	0.0192308	BCL6B,SSH1
c2.all	C2-CGP	CHYLA_CBFA2T3_TARGETS_UP	FALSE	0.00171765	0.966942	6	388	0.0154639	F2RL2,ICA1,MCTP1,SCAMP5,TCEA2,TDGF1
c2.all	C2-CGP	APPIERTO_RESPONSE_TO_FENRETINIDE_UP	FALSE	0.00165529	0.967547	0	38	0
c2.all	C2-CGP	NIKOLSKY_BREAST_CANCER_1Q21_AMPLICON	FALSE	0.00165529	0.967547	0	38	0
c2.all	C2-CGP	NIKOLSKY_BREAST_CANCER_7P22_AMPLICON	FALSE	0.00165529	0.967547	0	38	0
c2.all	C2-CGP	STONER_ESOPHAGEAL_CARCINOGENESIS_UP	FALSE	0.00165529	0.967547	0	38	0
c2.all	C2-CGP	GENTILE_UV_RESPONSE_CLUSTER_D2	FALSE	0.00165529	0.967547	0	38	0
c2.all	C2-CGP	GRADE_COLON_VS_RECTAL_CANCER_UP	FALSE	0.00165529	0.967547	0	38	0
c2.all	C2-CGP	GAUSSMANN_MLL_AF4_FUSION_TARGETS_D_UP	FALSE	0.00165529	0.967547	0	38	0
c2.all	C2-CGP	RIZ_ERYTHROID_DIFFERENTIATION_6HR	FALSE	0.00165529	0.967547	0	38	0
c2.all	C2-CGP	CHESLER_BRAIN_HIGHEST_GENETIC_VARIANCE	FALSE	0.00165529	0.967547	0	38	0
c2.all	C2-CGP	HU_GENOTOXIN_ACTION_DIRECT_VS_INDIRECT_4HR	FALSE	0.00165529	0.967547	0	38	0
c2.all	C2-CGP	ZHENG_FOXP3_TARGETS_IN_T_LYMPHOCYTE_DN	FALSE	0.00165529	0.967547	0	38	0
c2.all	C2-CGP	WHITEHURST_PACLITAXEL_SENSITIVITY	FALSE	0.00165529	0.967547	0	38	0
c2.all	C2-CGP	SMID_BREAST_CANCER_RELAPSE_IN_LUNG_DN	FALSE	0.00165529	0.967547	0	38	0
c2.all	C2-CGP	DORN_ADENOVIRUS_INFECTION_32HR_DN	FALSE	0.00165529	0.967547	0	38	0
c2.all	C2-CGP	SENGUPTA_NASOPHARYNGEAL_CARCINOMA_WITH_LMP1_DN	FALSE	0.00161738	0.96792	3	175	0.0171429	CD109,GREB1,SNTN
c2.all	C2-CGP	MIKKELSEN_IPS_LCP_WITH_H3K4ME3	FALSE	0.00161738	0.96792	3	175	0.0171429	CCDC88B,EMILIN1,NOTCH4
c2.all	C2-CGP	YAO_TEMPORAL_RESPONSE_TO_PROGESTERONE_CLUSTER_17	FALSE	0.00159658	0.968127	2	184	0.0108696	INPP5A,RUVBL1
c2.all	C2-CGP	CHYLA_CBFA2T3_TARGETS_DN	FALSE	0.00159551	0.968138	4	246	0.0162602	IGF2R,PAQR4,UBAC1,ZBTB46
c2.all	C2-CGP	FARMER_BREAST_CANCER_APOCRINE_VS_BASAL	FALSE	0.00155548	0.96854	4	329	0.0121581	CDKN2A,KIF14,PGRMC2,PIK3R1
c2.all	C2-CGP	CREIGHTON_AKT1_SIGNALING_VIA_MTOR_UP	FALSE	0.00148922	0.969217	1	34	0.0294118	ARHGEF16
c2.all	C2-CGP	DACOSTA_ERCC3_ALLELE_XPCS_VS_TTD_DN	FALSE	0.00148922	0.969217	1	34	0.0294118	PRKCZ
c2.all	C2-CGP	GARGALOVIC_RESPONSE_TO_OXIDIZED_PHOSPHOLIPIDS_PINK_DN	FALSE	0.00148922	0.969217	1	34	0.0294118	PLXNA4
c2.all	C2-CGP	WANG_RESPONSE_TO_BEXAROTENE_UP	FALSE	0.00148922	0.969217	1	34	0.0294118	MPG
c2.all	C2-CGP	LIU_OVARIAN_CANCER_TUMORS_AND_XENOGRAFTS_KINASES_DN	FALSE	0.00148922	0.969217	1	34	0.0294118	KDR
c2.all	C2-CGP	SCHOEN_NFKB_SIGNALING	FALSE	0.00148922	0.969217	1	34	0.0294118	PTGER4
c2.all	C2-CGP	SIG_CD40PATHWAYMAP	FALSE	0.00148922	0.969217	1	34	0.0294118	PIK3R1
c2.all	C2-CGP	LEE_EARLY_T_LYMPHOCYTE_UP	FALSE	0.00141394	0.970005	1	111	0.00900901	KIF14
c2.all	C2-CGP	MCCABE_BOUND_BY_HOXC6	FALSE	0.00136253	0.970555	7	460	0.0152174	AP1M2,ASAP1,ATP2A2,GLB1L3,KIF14,PLXNA4,SKAP1
c2.all	C2-CGP	KAAB_HEART_ATRIUM_VS_VENTRICLE_UP	FALSE	0.00126366	0.971643	3	256	0.0117188	HSPG2,RALYL,ZFP36L2
c2.all	C2-CGP	TAKEDA_TARGETS_OF_NUP98_HOXA9_FUSION_3D_UP	FALSE	0.000976131	0.975076	2	183	0.010929	KIAA0513,SAMD9L
c2.all	C2-CGP	BAKKER_FOXO3_TARGETS_DN	FALSE	0.000967744	0.975183	3	176	0.0170455	COPS7A,TLR1,WDR74
c2.all	C2-CGP	LEIN_CHOROID_PLEXUS_MARKERS	FALSE	0.0009674	0.975187	2	105	0.0190476	HEMK1,KDR
c2.all	C2-CGP	ONKEN_UVEAL_MELANOMA_DN	FALSE	0.000784548	0.977654	8	533	0.0150094	ARMT1,FZD6,GOLGA4,HEMK1,PIK3R1,SLC35D2,TLR1,USP4
c2.all	C2-CGP	ENK_UV_RESPONSE_KERATINOCYTE_UP	FALSE	0.000784548	0.977654	8	533	0.0150094	ALDOA,ATP6V0C,EYA2,HLA-B,MPG,PNP,RPS10,STX16
c2.all	C2-CGP	HORIUCHI_WTAP_TARGETS_DN	FALSE	0.000727952	0.978475	5	319	0.015674	ATG9A,H2AZ2,KIF14,PGRMC2,WWTR1
c2.all	C2-CGP	CHENG_IMPRINTED_BY_ESTRADIOL	FALSE	0.000697568	0.978929	1	110	0.00909091	F7
c2.all	C2-CGP	BRUECKNER_TARGETS_OF_MIRLET7A3_UP	FALSE	0.000697568	0.978929	1	110	0.00909091	ANXA11
c2.all	C2-CGP	SERVITJA_ISLET_HNF1A_TARGETS_DN	FALSE	0.000697568	0.978929	1	110	0.00909091	BCL6B
c2.all	C2-CGP	SCHAEFFER_PROSTATE_DEVELOPMENT_12HR_UP	FALSE	0.000697568	0.978929	1	110	0.00909091	CALCRL
c2.all	C2-CGP	GROSS_HYPOXIA_VIA_HIF1A_DN	FALSE	0.000697568	0.978929	1	110	0.00909091	TIAM2
c2.all	C2-CGP	SUNG_METASTASIS_STROMA_UP	FALSE	0.000697568	0.978929	1	110	0.00909091	HSPG2
c2.all	C2-CGP	VERHAAK_GLIOBLASTOMA_PRONEURAL	FALSE	0.000486289	0.982407	3	177	0.0169492	CBX1,DNM3,SPTBN2
c2.all	C2-CGP	BLANCO_MELO_MERS_COV_INFECTION_MCR5_CELLS_DN	FALSE	0.000469764	0.982708	0	37	0
c2.all	C2-CGP	WANG_BARRETTS_ESOPHAGUS_AND_ESOPHAGUS_CANCER_DN	FALSE	0.000469764	0.982708	0	37	0
c2.all	C2-CGP	MATTIOLI_MULTIPLE_MYELOMA_WITH_14Q32_TRANSLOCATIONS	FALSE	0.000469764	0.982708	0	37	0
c2.all	C2-CGP	SNIJDERS_AMPLIFIED_IN_HEAD_AND_NECK_TUMORS	FALSE	0.000469764	0.982708	0	37	0
c2.all	C2-CGP	KYNG_ENVIRONMENTAL_STRESS_RESPONSE_NOT_BY_4NQO_IN_WS	FALSE	0.000469764	0.982708	0	37	0
c2.all	C2-CGP	BERNARD_PPAPDC1B_TARGETS_UP	FALSE	0.000469764	0.982708	0	37	0
c2.all	C2-CGP	VALK_AML_WITH_CEBPA	FALSE	0.000469764	0.982708	0	37	0
c2.all	C2-CGP	FIGUEROA_AML_METHYLATION_CLUSTER_6_DN	FALSE	0.000469764	0.982708	0	37	0
c2.all	C2-CGP	SHIN_B_CELL_LYMPHOMA_CLUSTER_8	FALSE	0.000469764	0.982708	0	37	0
c2.all	C2-CGP	WANG_LSD1_TARGETS_DN	FALSE	0.000469764	0.982708	0	37	0
c2.all	C2-CGP	VANDESLUIS_COMMD1_TARGETS_GROUP_3_DN	FALSE	0.000469764	0.982708	0	37	0
c2.all	C2-CGP	BILANGES_RAPAMYCIN_SENSITIVE_GENES	FALSE	0.000469764	0.982708	0	37	0
c2.all	C2-CGP	GEORGES_TARGETS_OF_MIR192_AND_MIR215	FALSE	0.000462	0.982851	13	892	0.014574	CDKN2A,COPS7A,EML1,GNRH1,KBTBD11,KIF14,LRIG1,LRRFIP2,MAN2A2,MIS18BP1,MPZL1,PHC2,RSRC1
c2.all	C2-CGP	BORCZUK_MALIGNANT_MESOTHELIOMA_DN	FALSE	0.00037577	0.984534	2	106	0.0188679	CAPN3,CDKN2A
c2.all	C2-CGP	WANG_HCP_PROSTATE_CANCER	FALSE	0.00037577	0.984534	2	106	0.0188679	FLNC,NR3C1
c2.all	C2-CGP	ROESSLER_LIVER_CANCER_METASTASIS_UP	FALSE	0.00037577	0.984534	2	106	0.0188679	SPTBN2,TRAP1
c2.all	C2-CGP	MA_RAT_AGING_UP	FALSE	0.00037577	0.984534	2	106	0.0188679	CLEC7A,SERPINE1
c2.all	C2-CGP	BERENJENO_TRANSFORMED_BY_RHOA_DN	FALSE	0.000367958	0.984696	5	398	0.0125628	DTD1,PIK3R1,PNP,SLC44A2,WASHC3
c2.all	C2-CGP	BASAKI_YBX1_TARGETS_DN	FALSE	0.000367958	0.984696	5	398	0.0125628	CASZ1,ESR1,GRB14,PIK3R1,PNP
c2.all	C2-CGP	RODRIGUES_NTN1_AND_DCC_TARGETS	FALSE	0.000321464	0.985695	1	35	0.0285714	MACROH2A1
c2.all	C2-CGP	JAZAG_TGFB1_SIGNALING_DN	FALSE	0.000321464	0.985695	1	35	0.0285714	ABO
c2.all	C2-CGP	DORSAM_HOXA9_TARGETS_UP	FALSE	0.000321464	0.985695	1	35	0.0285714	MAN2A2
c2.all	C2-CGP	GENTILE_UV_RESPONSE_CLUSTER_D5	FALSE	0.000321464	0.985695	1	35	0.0285714	ZFP36L2
c2.all	C2-CGP	VALK_AML_CLUSTER_9	FALSE	0.000321464	0.985695	1	35	0.0285714	ST18
c2.all	C2-CGP	ANDERSEN_LIVER_CANCER_KRT19_UP	FALSE	0.000321464	0.985695	1	35	0.0285714	POLR1H
c2.all	C2-CGP	NABA_PROTEOGLYCANS	FALSE	0.000321464	0.985695	1	35	0.0285714	HSPG2
c2.all	C2-CGP	HAN_JNK_SINGALING_UP	FALSE	0.000321464	0.985695	1	35	0.0285714	SHOX2
c2.all	C2-CGP	GARGALOVIC_RESPONSE_TO_OXIDIZED_PHOSPHOLIPIDS_BLACK_UP	FALSE	0.000321464	0.985695	1	35	0.0285714	F2RL2
c2.all	C2-CGP	LIU_CDX2_TARGETS_UP	FALSE	0.000321464	0.985695	1	35	0.0285714	NOTCH4
c2.all	C2-CGP	ROZANOV_MMP14_TARGETS_DN	FALSE	0.000321464	0.985695	1	35	0.0285714	PIK3R1
c2.all	C2-CGP	FRASOR_RESPONSE_TO_ESTRADIOL_UP	FALSE	0.000321464	0.985695	1	35	0.0285714	GREB1
c2.all	C2-CGP	NAKAMURA_ADIPOGENESIS_EARLY_DN	FALSE	0.000321464	0.985695	1	35	0.0285714	SERPINE1
c2.all	C2-CGP	NAKAMURA_ADIPOGENESIS_LATE_DN	FALSE	0.000321464	0.985695	1	35	0.0285714	SERPINE1
c2.all	C2-CGP	HSIAO_LIVER_SPECIFIC_GENES	FALSE	0.000288389	0.986451	4	249	0.0160643	F7,FMO3,RGL2,SERPINE1
c2.all	C2-CGP	FERNANDEZ_BOUND_BY_MYC	FALSE	0.000186949	0.989091	2	181	0.0110497	MAN2A2,SERPINE1
c2.all	C2-CGP	SHEN_SMARCA2_TARGETS_DN	FALSE	0.000183167	0.989202	5	321	0.0155763	AQP8,EFNB3,FSHB,LILRA1,PRDM16
c2.all	C2-CGP	NABA_MATRISOME_ASSOCIATED	FALSE	0.000144622	0.990405	11	751	0.0146471	ADAMTS13,ANXA11,C1QTNF8,CD109,CLEC7A,F7,MMP11,PLXNA4,SERPINE1,TDGF1,WNT4
c2.all	C2-CGP	SCHAEFFER_PROSTATE_DEVELOPMENT_6HR_DN	FALSE	7.86592e-05	0.992924	7	465	0.0150538	BCL9,FLNC,FOXN3,GOLGA4,NOC2L,RSRC1,SSH1
c2.all	C2-CGP	KIM_MYCN_AMPLIFICATION_TARGETS_DN	FALSE	6.04733e-05	0.993795	2	107	0.0186916	LINC00339,WASHC3
c2.all	C2-CGP	RICKMAN_TUMOR_DIFFERENTIATED_WELL_VS_MODERATELY_UP	FALSE	6.04733e-05	0.993795	2	107	0.0186916	DIPK2A,EYA2
c2.all	C2-CGP	LIN_SILENCED_BY_TUMOR_MICROENVIRONMENT	FALSE	6.04733e-05	0.993795	2	107	0.0186916	MYO6,TLR1
c2.all	C2-CGP	BRUINS_UVC_RESPONSE_VIA_TP53_GROUP_A	FALSE	4.76931e-05	0.99449	12	899	0.0133482	CHD6,CTHRC1,FLNC,KBTBD11,MCF2L,NR3C1,PIK3R1,PRDM16,RHBDF1,SH2D4B,TLR1,ZCCHC4
c2.all	C2-CGP	GRAESSMANN_RESPONSE_TO_MC_AND_DOXORUBICIN_UP	FALSE	1.68001e-05	0.99673	8	611	0.0130933	CBX1,COL18A1,EFNB3,PAQR4,PLEKHG6,PNP,TBC1D24,ZFYVE21
c2.all	C2-CGP	BENPORATH_NOS_TARGETS	FALSE	1.67318e-05	0.996736	3	179	0.0167598	KDR,POU5F1,TDGF1
c2.all	C2-CGP	KRIGE_RESPONSE_TO_TOSEDOSTAT_24HR_DN	FALSE	1.05298e-05	0.997411	15	1040	0.0144231	ATL2,FARP2,MACROH2A1,MPI,MPZL1,NOC2L,PNP,PTGER4,RUVBL1,SLC2A5,SLC5A6,TRAP1,TRAPPC2L,WDR74,ZFP36L2
c2.all	C2-CGP	PACHER_TARGETS_OF_IGF1_AND_IGF2_UP	FALSE	4.60849e-06	0.998287	0	36	0
c2.all	C2-CGP	VANHARANTA_UTERINE_FIBROID_WITH_7Q_DELETION_DN	FALSE	4.60849e-06	0.998287	0	36	0
c2.all	C2-CGP	HEIDENBLAD_AMPLICON_12P11_12_UP	FALSE	4.60849e-06	0.998287	0	36	0
c2.all	C2-CGP	HATADA_METHYLATED_IN_LUNG_CANCER_DN	FALSE	4.60849e-06	0.998287	0	36	0
c2.all	C2-CGP	CERVERA_SDHB_TARGETS_1_DN	FALSE	4.60849e-06	0.998287	0	36	0
c2.all	C2-CGP	SHAFFER_IRF4_MULTIPLE_MYELOMA_PROGRAM	FALSE	4.60849e-06	0.998287	0	36	0
c2.all	C2-CGP	KYNG_RESPONSE_TO_H2O2_VIA_ERCC6_UP	FALSE	4.60849e-06	0.998287	0	36	0
c2.all	C2-CGP	SUBTIL_PROGESTIN_TARGETS	FALSE	4.60849e-06	0.998287	0	36	0
c2.all	C2-CGP	BOYLAN_MULTIPLE_MYELOMA_C_CLUSTER_UP	FALSE	4.60849e-06	0.998287	0	36	0
c2.all	C2-CGP	BOYLAN_MULTIPLE_MYELOMA_D_CLUSTER_DN	FALSE	4.60849e-06	0.998287	0	36	0
c2.all	C2-CGP	HOUSTIS_ROS	FALSE	4.60849e-06	0.998287	0	36	0
c2.all	C2-CGP	CUI_TCF21_TARGETS_UP	FALSE	4.60849e-06	0.998287	0	36	0
c2.all	C2-CGP	YAO_TEMPORAL_RESPONSE_TO_PROGESTERONE_CLUSTER_15	FALSE	4.60849e-06	0.998287	0	36	0
c2.all	C2-CGP	WEIGEL_OXIDATIVE_STRESS_BY_HNE_AND_H2O2	FALSE	4.60849e-06	0.998287	0	36	0
c2.all	C2-CGP	MEDINA_SMARCA4_TARGETS	FALSE	4.60849e-06	0.998287	0	36	0
c2.all	C2-CGP	MMS_MOUSE_LYMPH_HIGH_4HRS_UP	FALSE	4.60849e-06	0.998287	0	36	0
c2.all	C2-CGP	MARZEC_IL2_SIGNALING_DN	FALSE	4.60849e-06	0.998287	0	36	0
c2.all	C2-CGP	UZONYI_RESPONSE_TO_LEUKOTRIENE_AND_THROMBIN	FALSE	4.60849e-06	0.998287	0	36	0
c2.all	C2-CGP	DEURIG_T_CELL_PROLYMPHOCYTIC_LEUKEMIA_DN	FALSE	2.88041e-08	0.999865	5	323	0.0154799	CDC42,NR2C1,PGRMC2,PIK3R1,SYNE1
c2.all	C2-CGP	LEI_MYB_TARGETS	FALSE	2.88041e-08	0.999865	5	323	0.0154799	OTUB1,PNP,SERPINE1,VCL,ZFP36L2
c2.all	C2-CGP	DUTERTRE_ESTRADIOL_RESPONSE_24HR_UP	FALSE	2.88041e-08	0.999865	5	323	0.0154799	GREB1,LRIG1,PAQR4,RERG,TCF19
c2.all	C2-CGP	SHARMA_ASTROCYTOMA_WITH_NF1_SYNDROM	FALSE	0	1	0	5	0
c2.all	C2-CGP	SOGA_COLORECTAL_CANCER_MYC_UP	FALSE	0	1	1	82	0.0121951	POLR1H
c2.all	C2-CGP	IBRAHIM_NRF1_UP	FALSE	0	1	6	419	0.0143198	ALDOA,LRRFIP2,MPZL1,NRIP3,SEC61A1,VEZT
c2.all	C2-CGP	IBRAHIM_NRF3_UP	FALSE	0	1	0	7	0
c2.all	C2-CGP	IBRAHIM_NRF3_DOWN	FALSE	0	1	0	15	0
c2.all	C2-CGP	BLANCO_MELO_SARS_COV_1_INFECTION_MCR5_CELLS_DN	FALSE	0	1	0	9	0
c2.all	C2-CGP	BLANCO_MELO_INFLUENZA_A_INFECTION_A594_CELLS_UP	FALSE	0	1	1	41	0.0243902	TIMD4
c2.all	C2-CGP	BLANCO_MELO_INFLUENZA_A_INFECTION_A594_CELLS_DN	FALSE	0	1	2	118	0.0169492	FAM98C,RPS10
c2.all	C2-CGP	BLANCO_MELO_RESPIRATORY_SYNCYTIAL_VIRUS_INFECTION_A594_CELLS_UP	FALSE	0	1	4	286	0.013986	MCTP1,NRIP3,PTGER4,SAMD9L
c2.all	C2-CGP	BLANCO_MELO_COVID19_SARS_COV_2_INFECTION_CALU3_CELLS_DN	FALSE	0	1	0	24	0
c2.all	C2-CGP	BLANCO_MELO_COVID19_SARS_COV_2_LOW_MOI_INFECTION_A594_ACE2_EXPRESSING_CELLS_UP	FALSE	0	1	2	174	0.0114943	HLA-B,ZNF77
c2.all	C2-CGP	BLANCO_MELO_COVID19_SARS_COV_2_LOW_MOI_INFECTION_A594_ACE2_EXPRESSING_CELLS_DN	FALSE	0	1	0	14	0
c2.all	C2-CGP	BLANCO_MELO_COVID19_BRONCHIAL_EPITHELIAL_CELLS_SARS_COV_2_INFECTION_DN	FALSE	0	1	1	59	0.0169492	ALDH3A1
c2.all	C2-CGP	BLANCO_MELO_BRONCHIAL_EPITHELIAL_CELLS_INFLUENZA_A_INFECTION_UP	FALSE	0	1	2	137	0.0145985	CD109,IGF2R
c2.all	C2-CGP	BLANCO_MELO_BRONCHIAL_EPITHELIAL_CELLS_INFLUENZA_A_INFECTION_DN	FALSE	0	1	1	81	0.0123457	CCDC88B
c2.all	C2-CGP	BLANCO_MELO_COVID19_SARS_COV_2_POS_PATIENT_LUNG_TISSUE_UP	FALSE	0	1	2	174	0.0114943	GPR84,SAMD9L
c2.all	C2-CGP	BLANCO_MELO_COVID19_SARS_COV_2_POS_PATIENT_LUNG_TISSUE_DN	FALSE	0	1	2	175	0.0114286	INPP5A,WDR74
c2.all	C2-CGP	BUFFA_HYPOXIA_METAGENE	FALSE	0	1	1	50	0.02	PNP
c2.all	C2-CGP	WINTER_HYPOXIA_DN	FALSE	0	1	1	52	0.0192308	SYNE1
c2.all	C2-CGP	PYEON_HPV_POSITIVE_TUMORS_DN	FALSE	0	1	0	10	0
c2.all	C2-CGP	KORKOLA_EMBRYONAL_CARCINOMA_UP	FALSE	0	1	1	42	0.0238095	CLEC7A
c2.all	C2-CGP	KORKOLA_EMBRYONAL_CARCINOMA_DN	FALSE	0	1	0	13	0
c2.all	C2-CGP	KORKOLA_YOLK_SAC_TUMOR_UP	FALSE	0	1	0	20	0
c2.all	C2-CGP	KORKOLA_CHORIOCARCINOMA_UP	FALSE	0	1	0	6	0
c2.all	C2-CGP	KORKOLA_CHORIOCARCINOMA_DN	FALSE	0	1	0	11	0
c2.all	C2-CGP	KORKOLA_SEMINOMA_UP	FALSE	0	1	1	44	0.0227273	COPS7A
c2.all	C2-CGP	KORKOLA_SEMINOMA_DN	FALSE	0	1	0	13	0
c2.all	C2-CGP	HOLLMANN_APOPTOSIS_VIA_CD40_UP	FALSE	0	1	3	203	0.0147783	FOXN3,NR3C1,SYNE1
c2.all	C2-CGP	FOURNIER_ACINAR_DEVELOPMENT_EARLY_UP	FALSE	0	1	0	20	0
c2.all	C2-CGP	FOURNIER_ACINAR_DEVELOPMENT_EARLY_DN	FALSE	0	1	0	6	0
c2.all	C2-CGP	FOURNIER_ACINAR_DEVELOPMENT_LATE_UP	FALSE	0	1	0	11	0
c2.all	C2-CGP	NAM_FXYD5_TARGETS_DN	FALSE	0	1	0	18	0
c2.all	C2-CGP	FRASOR_TAMOXIFEN_RESPONSE_UP	FALSE	0	1	1	51	0.0196078	WNT4
c2.all	C2-CGP	FRASOR_TAMOXIFEN_RESPONSE_DN	FALSE	0	1	0	12	0
c2.all	C2-CGP	KIM_RESPONSE_TO_TSA_AND_DECITABINE_DN	FALSE	0	1	0	10	0
c2.all	C2-CGP	WATANABE_COLON_CANCER_MSI_VS_MSS_UP	FALSE	0	1	0	29	0
c2.all	C2-CGP	WATANABE_COLON_CANCER_MSI_VS_MSS_DN	FALSE	0	1	1	69	0.0144928	TDGF1
c2.all	C2-CGP	KOBAYASHI_EGFR_SIGNALING_6HR_UP	FALSE	0	1	0	7	0
c2.all	C2-CGP	GAZDA_DIAMOND_BLACKFAN_ANEMIA_MYELOID_UP	FALSE	0	1	0	30	0
c2.all	C2-CGP	GAZDA_DIAMOND_BLACKFAN_ANEMIA_PROGENITOR_UP	FALSE	0	1	1	39	0.025641	DNM3
c2.all	C2-CGP	IGARASHI_ATF4_TARGETS_UP	FALSE	0	1	0	5	0
c2.all	C2-CGP	DAVICIONI_TARGETS_OF_PAX_FOXO1_FUSIONS_DN	FALSE	0	1	1	66	0.0151515	ZFP36L2
c2.all	C2-CGP	TURASHVILI_BREAST_NORMAL_DUCTAL_VS_LOBULAR_DN	FALSE	0	1	0	7	0
c2.all	C2-CGP	TURASHVILI_BREAST_CARCINOMA_DUCTAL_VS_LOBULAR_UP	FALSE	0	1	0	24	0
c2.all	C2-CGP	TURASHVILI_BREAST_CARCINOMA_DUCTAL_VS_LOBULAR_DN	FALSE	0	1	0	7	0
c2.all	C2-CGP	TURASHVILI_BREAST_LOBULAR_CARCINOMA_VS_DUCTAL_NORMAL_DN	FALSE	0	1	1	91	0.010989	PTGER4
c2.all	C2-CGP	CHANDRAN_METASTASIS_TOP50_UP	FALSE	0	1	1	37	0.027027	H2AZ2
c2.all	C2-CGP	CHANDRAN_METASTASIS_TOP50_DN	FALSE	0	1	1	44	0.0227273	ANXA11
c2.all	C2-CGP	SAMOLS_TARGETS_OF_KHSV_MIRNAS_UP	FALSE	0	1	0	8	0
c2.all	C2-CGP	PUIFFE_INVASION_INHIBITED_BY_ASCITES_UP	FALSE	0	1	1	79	0.0126582	MAN2A2
c2.all	C2-CGP	PIEPOLI_LGI1_TARGETS_UP	FALSE	0	1	0	17	0
c2.all	C2-CGP	PIEPOLI_LGI1_TARGETS_DN	FALSE	0	1	0	17	0
c2.all	C2-CGP	THUM_SYSTOLIC_HEART_FAILURE_DN	FALSE	0	1	3	221	0.0135747	ARHGEF7,GNRH1,SYNE1
c2.all	C2-CGP	HUTTMANN_B_CLL_POOR_SURVIVAL_DN	FALSE	0	1	1	59	0.0169492	ADK
c2.all	C2-CGP	CASORELLI_APL_SECONDARY_VS_DE_NOVO_UP	FALSE	0	1	1	39	0.025641	CAPN3
c2.all	C2-CGP	LIU_CMYB_TARGETS_DN	FALSE	0	1	0	6	0
c2.all	C2-CGP	LIU_TARGETS_OF_VMYB_VS_CMYB_DN	FALSE	0	1	1	44	0.0227273	NRIP3
c2.all	C2-CGP	TIMOFEEVA_GROWTH_STRESS_VIA_STAT1_DN	FALSE	0	1	0	16	0
c2.all	C2-CGP	ROY_WOUND_BLOOD_VESSEL_DN	FALSE	0	1	0	23	0
c2.all	C2-CGP	NOJIMA_SFRP2_TARGETS_UP	FALSE	0	1	0	32	0
c2.all	C2-CGP	WIKMAN_ASBESTOS_LUNG_CANCER_UP	FALSE	0	1	0	17	0
c2.all	C2-CGP	RODRIGUES_DCC_TARGETS_UP	FALSE	0	1	0	6	0
c2.all	C2-CGP	RODRIGUES_NTN1_TARGETS_UP	FALSE	0	1	0	17	0
c2.all	C2-CGP	VECCHI_GASTRIC_CANCER_ADVANCED_VS_EARLY_DN	FALSE	0	1	2	146	0.0136986	ALDH3A1,PTPRN2
c2.all	C2-CGP	BARRIER_COLON_CANCER_RECURRENCE_DN	FALSE	0	1	0	19	0
c2.all	C2-CGP	SMIRNOV_CIRCULATING_ENDOTHELIOCYTES_IN_CANCER_DN	FALSE	0	1	0	5	0
c2.all	C2-CGP	JAEGER_METASTASIS_UP	FALSE	0	1	1	46	0.0217391	H2AZ2
c2.all	C2-CGP	GINESTIER_BREAST_CANCER_20Q13_AMPLIFICATION_UP	FALSE	0	1	2	110	0.0181818	ESR1,STX16
c2.all	C2-CGP	GINESTIER_BREAST_CANCER_20Q13_AMPLIFICATION_DN	FALSE	0	1	3	184	0.0163043	EHMT2,PRRC2A,QSOX2
c2.all	C2-CGP	GARGALOVIC_RESPONSE_TO_OXIDIZED_PHOSPHOLIPIDS_YELLOW_DN	FALSE	0	1	0	23	0
c2.all	C2-CGP	GARGALOVIC_RESPONSE_TO_OXIDIZED_PHOSPHOLIPIDS_RED_DN	FALSE	0	1	0	26	0
c2.all	C2-CGP	GARGALOVIC_RESPONSE_TO_OXIDIZED_PHOSPHOLIPIDS_MAGENTA_DN	FALSE	0	1	0	12	0
c2.all	C2-CGP	GARGALOVIC_RESPONSE_TO_OXIDIZED_PHOSPHOLIPIDS_LIGHTYELLOW_UP	FALSE	0	1	0	11	0
c2.all	C2-CGP	GARGALOVIC_RESPONSE_TO_OXIDIZED_PHOSPHOLIPIDS_GREEN_UP	FALSE	0	1	0	26	0
c2.all	C2-CGP	GARGALOVIC_RESPONSE_TO_OXIDIZED_PHOSPHOLIPIDS_BLUE_DN	FALSE	0	1	1	62	0.016129	ZFP36L2
c2.all	C2-CGP	GARGALOVIC_RESPONSE_TO_OXIDIZED_PHOSPHOLIPIDS_BLACK_DN	FALSE	0	1	0	11	0
c2.all	C2-CGP	GARGALOVIC_RESPONSE_TO_OXIDIZED_PHOSPHOLIPIDS_GREY_UP	FALSE	0	1	0	18	0
c2.all	C2-CGP	RUNNE_GENDER_EFFECT_UP	FALSE	0	1	0	9	0
c2.all	C2-CGP	TAKEDA_TARGETS_OF_NUP98_HOXA9_FUSION_6HR_DN	FALSE	0	1	1	45	0.0222222	SERPINE1
c2.all	C2-CGP	TAKEDA_TARGETS_OF_NUP98_HOXA9_FUSION_3D_DN	FALSE	0	1	0	30	0
c2.all	C2-CGP	LOPEZ_MESOTELIOMA_SURVIVAL_TIME_UP	FALSE	0	1	0	14	0
c2.all	C2-CGP	LOPEZ_MESOTELIOMA_SURVIVAL_TIME_DN	FALSE	0	1	0	7	0
c2.all	C2-CGP	BOGNI_TREATMENT_RELATED_MYELOID_LEUKEMIA_UP	FALSE	0	1	0	31	0
c2.all	C2-CGP	BILBAN_B_CLL_LPL_UP	FALSE	0	1	1	64	0.015625	DIP2C
c2.all	C2-CGP	BILBAN_B_CLL_LPL_DN	FALSE	0	1	1	41	0.0243902	CAPN3
c2.all	C2-CGP	HOEBEKE_LYMPHOID_STEM_CELL_UP	FALSE	0	1	1	97	0.0103093	SLC2A5
c2.all	C2-CGP	MULLIGHAN_NPM1_MUTATED_SIGNATURE_2_UP	FALSE	0	1	2	129	0.0155039	MAN2A2,RSRC1
c2.all	C2-CGP	MULLIGHAN_NPM1_MUTATED_SIGNATURE_2_DN	FALSE	0	1	1	76	0.0131579	ALDOA
c2.all	C2-CGP	MULLIGHAN_MLL_SIGNATURE_1_UP	FALSE	0	1	5	385	0.012987	IGF2R,KCTD13,LILRA1,LILRA2,PAQR4
c2.all	C2-CGP	TONKS_TARGETS_OF_RUNX1_RUNX1T1_FUSION_SUSTAINED_IN_GRANULOCYTE_UP	FALSE	0	1	0	15	0
c2.all	C2-CGP	TONKS_TARGETS_OF_RUNX1_RUNX1T1_FUSION_SUSTAINED_IN_GRANULOCYTE_DN	FALSE	0	1	0	7	0
c2.all	C2-CGP	TONKS_TARGETS_OF_RUNX1_RUNX1T1_FUSION_GRANULOCYTE_DN	FALSE	0	1	0	18	0
c2.all	C2-CGP	TONKS_TARGETS_OF_RUNX1_RUNX1T1_FUSION_MONOCYTE_DN	FALSE	0	1	1	56	0.0178571	HLA-DQB1
c2.all	C2-CGP	TONKS_TARGETS_OF_RUNX1_RUNX1T1_FUSION_SUSTAINED_IN_MONOCYTE_UP	FALSE	0	1	0	21	0
c2.all	C2-CGP	TONKS_TARGETS_OF_RUNX1_RUNX1T1_FUSION_SUSTAINED_IN_MONOCYTE_DN	FALSE	0	1	0	10	0
c2.all	C2-CGP	TONKS_TARGETS_OF_RUNX1_RUNX1T1_FUSION_SUSTAINDED_IN_ERYTHROCYTE_UP	FALSE	0	1	1	44	0.0227273	LILRA2
c2.all	C2-CGP	LOPEZ_MESOTHELIOMA_SURVIVAL_WORST_VS_BEST_UP	FALSE	0	1	0	14	0
c2.all	C2-CGP	LOPEZ_MESOTHELIOMA_SURVIVAL_WORST_VS_BEST_DN	FALSE	0	1	0	7	0
c2.all	C2-CGP	ODONNELL_TARGETS_OF_MYC_AND_TFRC_UP	FALSE	0	1	1	83	0.0120482	HLA-DQB1
c2.all	C2-CGP	SABATES_COLORECTAL_ADENOMA_SIZE_DN	FALSE	0	1	0	13	0
c2.all	C2-CGP	SABATES_COLORECTAL_ADENOMA_UP	FALSE	0	1	2	140	0.0142857	TBX3,TDGF1
c2.all	C2-CGP	SCIBETTA_KDM5B_TARGETS_UP	FALSE	0	1	0	19	0
c2.all	C2-CGP	NAGASHIMA_NRG1_SIGNALING_DN	FALSE	0	1	1	54	0.0185185	ZNF362
c2.all	C2-CGP	ELVIDGE_HIF1A_TARGETS_UP	FALSE	0	1	1	67	0.0149254	SLC5A6
c2.all	C2-CGP	ELVIDGE_HIF1A_AND_HIF2A_TARGETS_UP	FALSE	0	1	1	41	0.0243902	SLC5A6
c2.all	C2-CGP	MOROSETTI_FACIOSCAPULOHUMERAL_MUSCULAR_DISTROPHY_UP	FALSE	0	1	0	20	0
c2.all	C2-CGP	MOROSETTI_FACIOSCAPULOHUMERAL_MUSCULAR_DISTROPHY_DN	FALSE	0	1	0	12	0
c2.all	C2-CGP	GRAHAM_CML_QUIESCENT_VS_CML_DIVIDING_DN	FALSE	0	1	0	12	0
c2.all	C2-CGP	GRAHAM_CML_QUIESCENT_VS_NORMAL_QUIESCENT_DN	FALSE	0	1	1	46	0.0217391	HLA-DQB1
c2.all	C2-CGP	GRAHAM_CML_DIVIDING_VS_NORMAL_DIVIDING_UP	FALSE	0	1	0	13	0
c2.all	C2-CGP	WAMUNYOKOLI_OVARIAN_CANCER_GRADES_1_2_DN	FALSE	0	1	1	71	0.0140845	KDR
c2.all	C2-CGP	MAYBURD_RESPONSE_TO_L663536_UP	FALSE	0	1	0	31	0
c2.all	C2-CGP	WATANABE_ULCERATIVE_COLITIS_WITH_CANCER_DN	FALSE	0	1	0	15	0
c2.all	C2-CGP	RODRIGUES_THYROID_CARCINOMA_UP	FALSE	0	1	0	16	0
c2.all	C2-CGP	HAHTOLA_MYCOSIS_FUNGOIDES_UP	FALSE	0	1	0	18	0
c2.all	C2-CGP	LIU_CDX2_TARGETS_DN	FALSE	0	1	0	8	0
c2.all	C2-CGP	PASTURAL_RIZ1_TARGETS_UP	FALSE	0	1	0	10	0
c2.all	C2-CGP	PASTURAL_RIZ1_TARGETS_DN	FALSE	0	1	0	5	0
c2.all	C2-CGP	CHOW_RASSF1_TARGETS_UP	FALSE	0	1	0	26	0
c2.all	C2-CGP	YEMELYANOV_GR_TARGETS_DN	FALSE	0	1	0	11	0
c2.all	C2-CGP	LAU_APOPTOSIS_CDKN2A_DN	FALSE	0	1	0	5	0
c2.all	C2-CGP	LINDGREN_BLADDER_CANCER_CLUSTER_2A_UP	FALSE	0	1	0	8	0
c2.all	C2-CGP	KOINUMA_COLON_CANCER_MSI_DN	FALSE	0	1	0	8	0
c2.all	C2-CGP	VANHARANTA_UTERINE_FIBROID_DN	FALSE	0	1	1	67	0.0149254	NR3C1
c2.all	C2-CGP	ODONNELL_METASTASIS_DN	FALSE	0	1	0	24	0
c2.all	C2-CGP	OUELLET_OVARIAN_CANCER_INVASIVE_VS_LMP_DN	FALSE	0	1	0	12	0
c2.all	C2-CGP	BARRIER_CANCER_RELAPSE_NORMAL_SAMPLE_UP	FALSE	0	1	0	33	0
c2.all	C2-CGP	BARRIER_CANCER_RELAPSE_TUMOR_SAMPLE_UP	FALSE	0	1	0	16	0
c2.all	C2-CGP	BARIS_THYROID_CANCER_UP	FALSE	0	1	0	24	0
c2.all	C2-CGP	BARIS_THYROID_CANCER_DN	FALSE	0	1	1	59	0.0169492	VCL
c2.all	C2-CGP	TAKADA_GASTRIC_CANCER_COPY_NUMBER_UP	FALSE	0	1	0	7	0
c2.all	C2-CGP	WANG_BARRETTS_ESOPHAGUS_AND_ESOPHAGUS_CANCER_UP	FALSE	0	1	0	26	0
c2.all	C2-CGP	KERLEY_RESPONSE_TO_CISPLATIN_DN	FALSE	0	1	0	5	0
c2.all	C2-CGP	WANG_BARRETTS_ESOPHAGUS_UP	FALSE	0	1	1	52	0.0192308	WNT4
c2.all	C2-CGP	WANG_BARRETTS_ESOPHAGUS_DN	FALSE	0	1	0	25	0
c2.all	C2-CGP	WANG_ESOPHAGUS_CANCER_PROGRESSION_UP	FALSE	0	1	0	9	0
c2.all	C2-CGP	SILIGAN_TARGETS_OF_EWS_FLI1_FUSION_UP	FALSE	0	1	0	15	0
c2.all	C2-CGP	VETTER_TARGETS_OF_PRKCA_AND_ETS1_UP	FALSE	0	1	0	16	0
c2.all	C2-CGP	DUNNE_TARGETS_OF_AML1_MTG8_FUSION_UP	FALSE	0	1	1	53	0.0188679	PTGER4
c2.all	C2-CGP	DUNNE_TARGETS_OF_AML1_MTG8_FUSION_DN	FALSE	0	1	0	19	0
c2.all	C2-CGP	LUI_THYROID_CANCER_PAX8_PPARG_UP	FALSE	0	1	1	46	0.0217391	MFSD10
c2.all	C2-CGP	OUELLET_CULTURED_OVARIAN_CANCER_INVASIVE_VS_LMP_DN	FALSE	0	1	0	35	0
c2.all	C2-CGP	LUCAS_HNF4A_TARGETS_DN	FALSE	0	1	0	8	0
c2.all	C2-CGP	ZIRN_TRETINOIN_RESPONSE_WT1_UP	FALSE	0	1	0	23	0
c2.all	C2-CGP	ZIRN_TRETINOIN_RESPONSE_WT1_DN	FALSE	0	1	0	6	0
c2.all	C2-CGP	ZIRN_TRETINOIN_RESPONSE_UP	FALSE	0	1	0	20	0
c2.all	C2-CGP	STREICHER_LSM1_TARGETS_UP	FALSE	0	1	1	44	0.0227273	FOXN3
c2.all	C2-CGP	STREICHER_LSM1_TARGETS_DN	FALSE	0	1	0	19	0
c2.all	C2-CGP	MAHADEVAN_IMATINIB_RESISTANCE_UP	FALSE	0	1	0	22	0
c2.all	C2-CGP	MAHADEVAN_IMATINIB_RESISTANCE_DN	FALSE	0	1	0	20	0
c2.all	C2-CGP	TOMIDA_METASTASIS_UP	FALSE	0	1	0	26	0
c2.all	C2-CGP	TOMIDA_METASTASIS_DN	FALSE	0	1	0	18	0
c2.all	C2-CGP	HU_ANGIOGENESIS_DN	FALSE	0	1	1	37	0.027027	H2AZ2
c2.all	C2-CGP	BEGUM_TARGETS_OF_PAX3_FOXO1_FUSION_UP	FALSE	0	1	1	59	0.0169492	CALCRL
c2.all	C2-CGP	SHIRAISHI_PLZF_TARGETS_UP	FALSE	0	1	0	10	0
c2.all	C2-CGP	SHIRAISHI_PLZF_TARGETS_DN	FALSE	0	1	0	9	0
c2.all	C2-CGP	MOTAMED_RESPONSE_TO_ANDROGEN_DN	FALSE	0	1	0	6	0
c2.all	C2-CGP	OLSSON_E2F3_TARGETS_UP	FALSE	0	1	0	26	0
c2.all	C2-CGP	CHOI_ATL_ACUTE_STAGE	FALSE	0	1	0	6	0
c2.all	C2-CGP	WONG_ENDMETRIUM_CANCER_UP	FALSE	0	1	0	25	0
c2.all	C2-CGP	WONG_ENDOMETRIAL_CANCER_LATE	FALSE	0	1	0	9	0
c2.all	C2-CGP	ABDULRAHMAN_KIDNEY_CANCER_VHL_DN	FALSE	0	1	0	13	0
c2.all	C2-CGP	IVANOV_MUTATED_IN_COLON_CANCER	FALSE	0	1	0	13	0
c2.all	C2-CGP	TAKAYAMA_BOUND_BY_AR	FALSE	0	1	0	10	0
c2.all	C2-CGP	PEREZ_TP53_AND_TP63_TARGETS	FALSE	0	1	3	207	0.0144928	CAPN3,CASZ1,COL18A1
c2.all	C2-CGP	NAGY_TFTC_COMPONENTS_HUMAN	FALSE	0	1	0	18	0
c2.all	C2-CGP	NAGY_STAGA_COMPONENTS_HUMAN	FALSE	0	1	0	13	0
c2.all	C2-CGP	NAGY_PCAF_COMPONENTS_HUMAN	FALSE	0	1	0	9	0
c2.all	C2-CGP	SEIDEN_MET_SIGNALING	FALSE	0	1	0	20	0
c2.all	C2-CGP	NAKAMURA_LUNG_CANCER	FALSE	0	1	0	9	0
c2.all	C2-CGP	HAEGERSTRAND_RESPONSE_TO_IMATINIB	FALSE	0	1	0	9	0
c2.all	C2-CGP	CAVARD_LIVER_CANCER_MALIGNANT_VS_BENIGN	FALSE	0	1	0	32	0
c2.all	C2-CGP	KLEIN_TARGETS_OF_BCR_ABL1_FUSION	FALSE	0	1	1	46	0.0217391	CD33
c2.all	C2-CGP	ROVERSI_GLIOMA_LOH_REGIONS	FALSE	0	1	1	45	0.0222222	ABCC9
c2.all	C2-CGP	ROVERSI_GLIOMA_COPY_NUMBER_UP	FALSE	0	1	1	100	0.01	PTPRN2
c2.all	C2-CGP	HESSON_TUMOR_SUPPRESSOR_CLUSTER_3P21_3	FALSE	0	1	0	8	0
c2.all	C2-CGP	LI_LUNG_CANCER	FALSE	0	1	1	41	0.0243902	CDC42
c2.all	C2-CGP	NAKAMURA_ALVEOLAR_EPITHELIUM	FALSE	0	1	0	5	0
c2.all	C2-CGP	MYLLYKANGAS_AMPLIFICATION_HOT_SPOT_25	FALSE	0	1	0	9	0
c2.all	C2-CGP	MYLLYKANGAS_AMPLIFICATION_HOT_SPOT_7	FALSE	0	1	0	7	0
c2.all	C2-CGP	MYLLYKANGAS_AMPLIFICATION_HOT_SPOT_27	FALSE	0	1	0	10	0
c2.all	C2-CGP	MYLLYKANGAS_AMPLIFICATION_HOT_SPOT_15	FALSE	0	1	0	10	0
c2.all	C2-CGP	MYLLYKANGAS_AMPLIFICATION_HOT_SPOT_9	FALSE	0	1	0	8	0
c2.all	C2-CGP	MYLLYKANGAS_AMPLIFICATION_HOT_SPOT_8	FALSE	0	1	0	12	0
c2.all	C2-CGP	MYLLYKANGAS_AMPLIFICATION_HOT_SPOT_23	FALSE	0	1	0	19	0
c2.all	C2-CGP	MYLLYKANGAS_AMPLIFICATION_HOT_SPOT_2	FALSE	0	1	0	5	0
c2.all	C2-CGP	MYLLYKANGAS_AMPLIFICATION_HOT_SPOT_21	FALSE	0	1	0	6	0
c2.all	C2-CGP	MYLLYKANGAS_AMPLIFICATION_HOT_SPOT_30	FALSE	0	1	0	5	0
c2.all	C2-CGP	MYLLYKANGAS_AMPLIFICATION_HOT_SPOT_6	FALSE	0	1	0	6	0
c2.all	C2-CGP	LUI_THYROID_CANCER_CLUSTER_1	FALSE	0	1	1	52	0.0192308	MFSD10
c2.all	C2-CGP	LUI_THYROID_CANCER_CLUSTER_2	FALSE	0	1	1	43	0.0232558	SYNE1
c2.all	C2-CGP	MYLLYKANGAS_AMPLIFICATION_HOT_SPOT_22	FALSE	0	1	0	11	0
c2.all	C2-CGP	MYLLYKANGAS_AMPLIFICATION_HOT_SPOT_1	FALSE	0	1	0	6	0
c2.all	C2-CGP	MYLLYKANGAS_AMPLIFICATION_HOT_SPOT_13	FALSE	0	1	0	6	0
c2.all	C2-CGP	SCHLOSSER_SERUM_RESPONSE_UP	FALSE	0	1	2	126	0.015873	STX16,USP4
c2.all	C2-CGP	SCHLOSSER_MYC_AND_SERUM_RESPONSE_SYNERGY	FALSE	0	1	0	33	0
c2.all	C2-CGP	SCHLOSSER_MYC_TARGETS_AND_SERUM_RESPONSE_UP	FALSE	0	1	1	48	0.0208333	ATP2A2
c2.all	C2-CGP	FARMER_BREAST_CANCER_CLUSTER_7	FALSE	0	1	0	20	0
c2.all	C2-CGP	KOBAYASHI_RESPONSE_TO_ROMIDEPSIN	FALSE	0	1	0	19	0
c2.all	C2-CGP	LUND_SILENCED_BY_METHYLATION	FALSE	0	1	0	16	0
c2.all	C2-CGP	AIYAR_COBRA1_TARGETS_DN	FALSE	0	1	0	29	0
c2.all	C2-CGP	LI_CISPLATIN_RESISTANCE_UP	FALSE	0	1	0	26	0
c2.all	C2-CGP	HERNANDEZ_ABERRANT_MITOSIS_BY_DOCETACEL_4NM_UP	FALSE	0	1	0	23	0
c2.all	C2-CGP	HERNANDEZ_ABERRANT_MITOSIS_BY_DOCETACEL_4NM_DN	FALSE	0	1	0	6	0
c2.all	C2-CGP	HERNANDEZ_MITOTIC_ARREST_BY_DOCETAXEL_1_UP	FALSE	0	1	0	35	0
c2.all	C2-CGP	HERNANDEZ_ABERRANT_MITOSIS_BY_DOCETACEL_2NM_DN	FALSE	0	1	0	22	0
c2.all	C2-CGP	HERNANDEZ_MITOTIC_ARREST_BY_DOCETAXEL_2_DN	FALSE	0	1	0	18	0
c2.all	C2-CGP	XU_HGF_SIGNALING_NOT_VIA_AKT1_6HR	FALSE	0	1	0	25	0
c2.all	C2-CGP	XU_HGF_SIGNALING_NOT_VIA_AKT1_48HR_UP	FALSE	0	1	0	35	0
c2.all	C2-CGP	XU_HGF_TARGETS_REPRESSED_BY_AKT1_UP	FALSE	0	1	0	10	0
c2.all	C2-CGP	XU_HGF_TARGETS_REPRESSED_BY_AKT1_DN	FALSE	0	1	1	89	0.011236	SLC22A14
c2.all	C2-CGP	XU_AKT1_TARGETS_48HR	FALSE	0	1	0	9	0
c2.all	C2-CGP	SHI_SPARC_TARGETS_DN	FALSE	0	1	0	13	0
c2.all	C2-CGP	AGARWAL_AKT_PATHWAY_TARGETS	FALSE	0	1	0	11	0
c2.all	C2-CGP	NEBEN_AML_WITH_FLT3_OR_NRAS_UP	FALSE	0	1	0	8	0
c2.all	C2-CGP	NEBEN_AML_WITH_FLT3_OR_NRAS_DN	FALSE	0	1	0	12	0
c2.all	C2-CGP	NAISHIRO_CTNNB1_TARGETS_WITH_LEF1_MOTIF	FALSE	0	1	0	8	0
c2.all	C2-CGP	WHITE_NEUROBLASTOMA_WITH_1P36.3_DELETION	FALSE	0	1	0	20	0
c2.all	C2-CGP	BEGUM_TARGETS_OF_PAX3_FOXO1_FUSION_AND_PAX3	FALSE	0	1	0	7	0
c2.all	C2-CGP	KORKOLA_CHORIOCARCINOMA	FALSE	0	1	0	7	0
c2.all	C2-CGP	YORDY_RECIPROCAL_REGULATION_BY_ETS1_AND_SP100_DN	FALSE	0	1	1	72	0.0138889	SAMD9L
c2.all	C2-CGP	YORDY_RECIPROCAL_REGULATION_BY_ETS1_AND_SP100_UP	FALSE	0	1	0	22	0
c2.all	C2-CGP	DACOSTA_ERCC3_ALLELE_XPCS_VS_TTD_UP	FALSE	0	1	0	28	0
c2.all	C2-CGP	DACOSTA_LOW_DOSE_UV_RESPONSE_VIA_ERCC3_XPCS_UP	FALSE	0	1	0	14	0
c2.all	C2-CGP	DIRMEIER_LMP1_RESPONSE_LATE_DN	FALSE	0	1	0	30	0
c2.all	C2-CGP	HEIDENBLAD_AMPLICON_12P11_12_DN	FALSE	0	1	0	25	0
c2.all	C2-CGP	FUNG_IL2_SIGNALING_2	FALSE	0	1	0	12	0
c2.all	C2-CGP	FUNG_IL2_SIGNALING_1	FALSE	0	1	0	10	0
c2.all	C2-CGP	FUNG_IL2_TARGETS_WITH_STAT5_BINDING_SITES_T1	FALSE	0	1	0	9	0
c2.all	C2-CGP	FUNG_IL2_TARGETS_WITH_STAT5_BINDING_SITES	FALSE	0	1	0	7	0
c2.all	C2-CGP	SASAKI_TARGETS_OF_TP73_AND_TP63	FALSE	0	1	0	12	0
c2.all	C2-CGP	YANAGIHARA_ESX1_TARGETS	FALSE	0	1	0	29	0
c2.all	C2-CGP	TSUNODA_CISPLATIN_RESISTANCE_UP	FALSE	0	1	0	15	0
c2.all	C2-CGP	LI_WILMS_TUMOR_ANAPLASTIC_DN	FALSE	0	1	0	5	0
c2.all	C2-CGP	WOOD_EBV_EBNA1_TARGETS_UP	FALSE	0	1	2	110	0.0181818	ALDH3A1,IGF2R
c2.all	C2-CGP	WOOD_EBV_EBNA1_TARGETS_DN	FALSE	0	1	1	48	0.0208333	GOLGA4
c2.all	C2-CGP	MAINA_VHL_TARGETS_UP	FALSE	0	1	0	10	0
c2.all	C2-CGP	JAZAG_TGFB1_SIGNALING_VIA_SMAD4_UP	FALSE	0	1	1	107	0.00934579	PGRMC2
c2.all	C2-CGP	SIMBULAN_UV_RESPONSE_NORMAL_DN	FALSE	0	1	0	33	0
c2.all	C2-CGP	SIMBULAN_UV_RESPONSE_IMMORTALIZED_DN	FALSE	0	1	0	31	0
c2.all	C2-CGP	CEBALLOS_TARGETS_OF_TP53_AND_MYC_UP	FALSE	0	1	0	19	0
c2.all	C2-CGP	INAMURA_LUNG_CANCER_SCC_UP	FALSE	0	1	0	13	0
c2.all	C2-CGP	INAMURA_LUNG_CANCER_SCC_DN	FALSE	0	1	0	13	0
c2.all	C2-CGP	INAMURA_LUNG_CANCER_SCC_SUBTYPES_UP	FALSE	0	1	0	14	0
c2.all	C2-CGP	KIM_MYCN_AMPLIFICATION_TARGETS_UP	FALSE	0	1	1	93	0.0107527	LILRA1
c2.all	C2-CGP	KIM_MYCL1_AMPLIFICATION_TARGETS_UP	FALSE	0	1	0	14	0
c2.all	C2-CGP	KIM_MYCL1_AMPLIFICATION_TARGETS_DN	FALSE	0	1	0	19	0
c2.all	C2-CGP	YANG_BREAST_CANCER_ESR1_DN	FALSE	0	1	0	24	0
c2.all	C2-CGP	YANG_BREAST_CANCER_ESR1_LASER_UP	FALSE	0	1	0	32	0
c2.all	C2-CGP	YANG_BREAST_CANCER_ESR1_LASER_DN	FALSE	0	1	1	47	0.0212766	KIF14
c2.all	C2-CGP	YANG_BREAST_CANCER_ESR1_BULK_DN	FALSE	0	1	0	22	0
c2.all	C2-CGP	HASINA_NOL7_TARGETS_UP	FALSE	0	1	0	13	0
c2.all	C2-CGP	KONDO_HYPOXIA	FALSE	0	1	0	8	0
c2.all	C2-CGP	KREPPEL_CD99_TARGETS_DN	FALSE	0	1	0	7	0
c2.all	C2-CGP	CALVET_IRINOTECAN_SENSITIVE_VS_RESISTANT_UP	FALSE	0	1	0	5	0
c2.all	C2-CGP	CALVET_IRINOTECAN_SENSITIVE_VS_REVERTED_UP	FALSE	0	1	0	5	0
c2.all	C2-CGP	CALVET_IRINOTECAN_SENSITIVE_VS_REVERTED_DN	FALSE	0	1	0	5	0
c2.all	C2-CGP	KARAKAS_TGFB1_SIGNALING	FALSE	0	1	0	18	0
c2.all	C2-CGP	TOMLINS_PROSTATE_CANCER_UP	FALSE	0	1	1	40	0.025	MYO6
c2.all	C2-CGP	TOMLINS_METASTASIS_UP	FALSE	0	1	0	14	0
c2.all	C2-CGP	TOMLINS_METASTASIS_DN	FALSE	0	1	0	20	0
c2.all	C2-CGP	SPIELMAN_LYMPHOBLAST_EUROPEAN_VS_ASIAN_2FC_UP	FALSE	0	1	0	13	0
c2.all	C2-CGP	SCHLESINGER_METHYLATED_IN_COLON_CANCER	FALSE	0	1	0	10	0
c2.all	C2-CGP	JIANG_CORE_DUPLICON_GENES	FALSE	0	1	0	13	0
c2.all	C2-CGP	SCHLESINGER_METHYLATED_DE_NOVO_IN_CANCER	FALSE	0	1	1	88	0.0113636	TBX3
c2.all	C2-CGP	GOERING_BLOOD_HDL_CHOLESTEROL_QTL_TRANS	FALSE	0	1	0	14	0
c2.all	C2-CGP	OHM_EMBRYONIC_CARCINOMA_UP	FALSE	0	1	0	6	0
c2.all	C2-CGP	OKAWA_NEUROBLASTOMA_1P36_31_DELETION	FALSE	0	1	0	22	0
c2.all	C2-CGP	KAUFFMANN_MELANOMA_RELAPSE_DN	FALSE	0	1	0	6	0
c2.all	C2-CGP	WILLIAMS_ESR2_TARGETS_DN	FALSE	0	1	0	11	0
c2.all	C2-CGP	MARTIN_VIRAL_GPCR_SIGNALING_DN	FALSE	0	1	1	52	0.0192308	EFNB3
c2.all	C2-CGP	FERREIRA_EWINGS_SARCOMA_UNSTABLE_VS_STABLE_DN	FALSE	0	1	1	96	0.0104167	INPP5A
c2.all	C2-CGP	LOPEZ_MBD_TARGETS_IMPRINTED_AND_X_LINKED	FALSE	0	1	0	17	0
c2.all	C2-CGP	GOUYER_TUMOR_INVASIVENESS	FALSE	0	1	0	9	0
c2.all	C2-CGP	LIU_LIVER_CANCER	FALSE	0	1	0	35	0
c2.all	C2-CGP	LIU_BREAST_CANCER	FALSE	0	1	0	32	0
c2.all	C2-CGP	LIU_NASOPHARYNGEAL_CARCINOMA	FALSE	0	1	1	72	0.0138889	RNF10
c2.all	C2-CGP	LIU_COMMON_CANCER_GENES	FALSE	0	1	1	63	0.015873	F7
c2.all	C2-CGP	FREDERICK_PRKCI_TARGETS	FALSE	0	1	0	10	0
c2.all	C2-CGP	RAHMAN_TP53_TARGETS_PHOSPHORYLATED	FALSE	0	1	0	20	0
c2.all	C2-CGP	SCIAN_INVERSED_TARGETS_OF_TP53_AND_TP73_UP	FALSE	0	1	0	11	0
c2.all	C2-CGP	GUENTHER_GROWTH_SPHERICAL_VS_ADHERENT_UP	FALSE	0	1	0	22	0
c2.all	C2-CGP	SCHWAB_TARGETS_OF_BMYB_POLYMORPHIC_VARIANTS_DN	FALSE	0	1	0	16	0
c2.all	C2-CGP	GOUYER_TATI_TARGETS_DN	FALSE	0	1	0	17	0
c2.all	C2-CGP	CAFFAREL_RESPONSE_TO_THC_UP	FALSE	0	1	0	32	0
c2.all	C2-CGP	CAFFAREL_RESPONSE_TO_THC_8HR_5_UP	FALSE	0	1	0	15	0
c2.all	C2-CGP	CAFFAREL_RESPONSE_TO_THC_8HR_5_DN	FALSE	0	1	0	12	0
c2.all	C2-CGP	CAFFAREL_RESPONSE_TO_THC_8HR_3_UP	FALSE	0	1	0	5	0
c2.all	C2-CGP	SUH_COEXPRESSED_WITH_ID1_AND_ID2_UP	FALSE	0	1	0	18	0
c2.all	C2-CGP	RICKMAN_TUMOR_DIFFERENTIATED_MODERATELY_VS_POORLY_UP	FALSE	0	1	2	125	0.016	AP1M2,SLC44A2
c2.all	C2-CGP	FRIDMAN_SENESCENCE_DN	FALSE	0	1	0	13	0
c2.all	C2-CGP	RICKMAN_HEAD_AND_NECK_CANCER_A	FALSE	0	1	1	105	0.00952381	RSPO3
c2.all	C2-CGP	RICKMAN_HEAD_AND_NECK_CANCER_D	FALSE	0	1	1	40	0.025	HLA-DQB1
c2.all	C2-CGP	COLIN_PILOCYTIC_ASTROCYTOMA_VS_GLIOBLASTOMA_UP	FALSE	0	1	0	34	0
c2.all	C2-CGP	COLIN_PILOCYTIC_ASTROCYTOMA_VS_GLIOBLASTOMA_DN	FALSE	0	1	0	28	0
c2.all	C2-CGP	PETRETTO_BLOOD_PRESSURE_UP	FALSE	0	1	0	12	0
c2.all	C2-CGP	PETRETTO_BLOOD_PRESSURE_DN	FALSE	0	1	0	8	0
c2.all	C2-CGP	PETRETTO_HEART_MASS_QTL_CIS_UP	FALSE	0	1	0	32	0
c2.all	C2-CGP	PETRETTO_LEFT_VENTRICLE_MASS_QTL_CIS_DN	FALSE	0	1	0	10	0
c2.all	C2-CGP	AMIT_EGF_RESPONSE_240_HELA	FALSE	0	1	1	59	0.0169492	TBX3
c2.all	C2-CGP	AMIT_EGF_RESPONSE_20_MCF10A	FALSE	0	1	0	12	0
c2.all	C2-CGP	AMIT_EGF_RESPONSE_240_MCF10A	FALSE	0	1	0	21	0
c2.all	C2-CGP	AMIT_SERUM_RESPONSE_240_MCF10A	FALSE	0	1	1	57	0.0175439	SERPINE1
c2.all	C2-CGP	SAKAI_CHRONIC_HEPATITIS_VS_LIVER_CANCER_DN	FALSE	0	1	1	36	0.0277778	ESR1
c2.all	C2-CGP	WANG_PROSTATE_CANCER_ANDROGEN_INDEPENDENT	FALSE	0	1	1	66	0.0151515	ARHGEF28
c2.all	C2-CGP	ZHANG_RESPONSE_TO_IKK_INHIBITOR_AND_TNF_DN	FALSE	0	1	1	106	0.00943396	ZNF362
c2.all	C2-CGP	COLLIS_PRKDC_SUBSTRATES	FALSE	0	1	0	17	0
c2.all	C2-CGP	COLLIS_PRKDC_REGULATORS	FALSE	0	1	0	13	0
c2.all	C2-CGP	TOMIDA_LUNG_CANCER_POOR_SURVIVAL	FALSE	0	1	0	5	0
c2.all	C2-CGP	NIKOLSKY_BREAST_CANCER_1Q32_AMPLICON	FALSE	0	1	0	13	0
c2.all	C2-CGP	NIKOLSKY_BREAST_CANCER_5P15_AMPLICON	FALSE	0	1	0	26	0
c2.all	C2-CGP	NIKOLSKY_BREAST_CANCER_6P24_P22_AMPLICON	FALSE	0	1	0	21	0
c2.all	C2-CGP	NIKOLSKY_BREAST_CANCER_7Q21_Q22_AMPLICON	FALSE	0	1	1	75	0.0133333	SAMD9L
c2.all	C2-CGP	NIKOLSKY_BREAST_CANCER_8Q23_Q24_AMPLICON	FALSE	0	1	2	157	0.0127389	EBAG9,EXT1
c2.all	C2-CGP	NIKOLSKY_BREAST_CANCER_10Q22_AMPLICON	FALSE	0	1	0	8	0
c2.all	C2-CGP	NIKOLSKY_BREAST_CANCER_14Q22_AMPLICON	FALSE	0	1	0	14	0
c2.all	C2-CGP	NIKOLSKY_BREAST_CANCER_15Q26_AMPLICON	FALSE	0	1	0	22	0
c2.all	C2-CGP	NIKOLSKY_BREAST_CANCER_17Q21_Q25_AMPLICON	FALSE	0	1	5	334	0.0149701	ABI3,CBX1,FOXK2,PDK2,SKAP1
c2.all	C2-CGP	NIKOLSKY_BREAST_CANCER_19Q13.1_AMPLICON	FALSE	0	1	0	22	0
c2.all	C2-CGP	NIKOLSKY_BREAST_CANCER_19Q13.4_AMPLICON	FALSE	0	1	0	7	0
c2.all	C2-CGP	NIKOLSKY_BREAST_CANCER_20P13_AMPLICON	FALSE	0	1	0	8	0
c2.all	C2-CGP	NIKOLSKY_BREAST_CANCER_20Q11_AMPLICON	FALSE	0	1	0	31	0
c2.all	C2-CGP	NIKOLSKY_BREAST_CANCER_22Q13_AMPLICON	FALSE	0	1	0	17	0
c2.all	C2-CGP	STEGMEIER_PREMITOTIC_CELL_CYCLE_REGULATORS	FALSE	0	1	0	11	0
c2.all	C2-CGP	JI_METASTASIS_REPRESSED_BY_STK11	FALSE	0	1	0	26	0
c2.all	C2-CGP	TCGA_GLIOBLASTOMA_COPY_NUMBER_UP	FALSE	0	1	1	75	0.0133333	SAMD9L
c2.all	C2-CGP	LANDEMAINE_LUNG_METASTASIS	FALSE	0	1	0	21	0
c2.all	C2-CGP	CERVERA_SDHB_TARGETS_1_UP	FALSE	0	1	2	120	0.0166667	KBTBD11,SHOX2
c2.all	C2-CGP	ROSS_ACUTE_MYELOID_LEUKEMIA_CBF	FALSE	0	1	1	82	0.0121951	CIITA
c2.all	C2-CGP	CHEOK_RESPONSE_TO_MERCAPTOPURINE_DN	FALSE	0	1	0	21	0
c2.all	C2-CGP	NELSON_RESPONSE_TO_ANDROGEN_DN	FALSE	0	1	0	17	0
c2.all	C2-CGP	TARTE_PLASMA_CELL_VS_B_LYMPHOCYTE_UP	FALSE	0	1	1	81	0.0123457	TRAM2
c2.all	C2-CGP	ROSS_AML_WITH_PML_RARA_FUSION	FALSE	0	1	1	80	0.0125	GALNS
c2.all	C2-CGP	PARK_HSC_VS_MULTIPOTENT_PROGENITORS_DN	FALSE	0	1	0	15	0
c2.all	C2-CGP	SCHUHMACHER_MYC_TARGETS_DN	FALSE	0	1	0	8	0
c2.all	C2-CGP	IIZUKA_LIVER_CANCER_PROGRESSION_L0_L1_UP	FALSE	0	1	0	15	0
c2.all	C2-CGP	FERRANDO_TAL1_NEIGHBORS	FALSE	0	1	0	20	0
c2.all	C2-CGP	KIM_GERMINAL_CENTER_T_HELPER_UP	FALSE	0	1	1	64	0.015625	PPP1CC
c2.all	C2-CGP	IIZUKA_LIVER_CANCER_PROGRESSION_L0_L1_DN	FALSE	0	1	0	17	0
c2.all	C2-CGP	LEE_LIVER_CANCER_MYC_TGFA_UP	FALSE	0	1	1	61	0.0163934	TLR1
c2.all	C2-CGP	DER_IFN_BETA_RESPONSE_DN	FALSE	0	1	0	8	0
c2.all	C2-CGP	KLEIN_PRIMARY_EFFUSION_LYMPHOMA_DN	FALSE	0	1	1	58	0.0172414	HLA-DQB1
c2.all	C2-CGP	CHANG_POU5F1_TARGETS_DN	FALSE	0	1	0	8	0
c2.all	C2-CGP	TARTE_PLASMA_CELL_VS_PLASMABLAST_UP	FALSE	0	1	6	397	0.0151134	ARHGEF16,CYFIP1,HLA-B,NOTCH4,SKAP1,TLR1
c2.all	C2-CGP	WILLERT_WNT_SIGNALING	FALSE	0	1	0	23	0
c2.all	C2-CGP	CHEOK_RESPONSE_TO_MERCAPTOPURINE_AND_LD_MTX_UP	FALSE	0	1	0	10	0
c2.all	C2-CGP	KIM_GERMINAL_CENTER_T_HELPER_DN	FALSE	0	1	0	12	0
c2.all	C2-CGP	TARTE_PLASMA_CELL_VS_B_LYMPHOCYTE_DN	FALSE	0	1	1	38	0.0263158	CIITA
c2.all	C2-CGP	YAGI_AML_RELAPSE_PROGNOSIS	FALSE	0	1	0	35	0
c2.all	C2-CGP	CHEN_LUNG_CANCER_SURVIVAL	FALSE	0	1	0	28	0
c2.all	C2-CGP	DISTECHE_ESCAPED_FROM_X_INACTIVATION	FALSE	0	1	0	13	0
c2.all	C2-CGP	LIN_APC_TARGETS	FALSE	0	1	1	71	0.0140845	SEC61A1
c2.all	C2-CGP	CHEOK_RESPONSE_TO_HD_MTX_DN	FALSE	0	1	0	23	0
c2.all	C2-CGP	SMITH_LIVER_CANCER	FALSE	0	1	1	47	0.0212766	TBX3
c2.all	C2-CGP	LEE_LIVER_CANCER_MYC_E2F1_UP	FALSE	0	1	1	56	0.0178571	FMO3
c2.all	C2-CGP	ASTON_MAJOR_DEPRESSIVE_DISORDER_UP	FALSE	0	1	1	49	0.0204082	GREB1
c2.all	C2-CGP	ROSS_AML_OF_FAB_M7_TYPE	FALSE	0	1	1	70	0.0142857	DNM3
c2.all	C2-CGP	CHEOK_RESPONSE_TO_HD_MTX_UP	FALSE	0	1	0	23	0
c2.all	C2-CGP	MAGRANGEAS_MULTIPLE_MYELOMA_IGG_VS_IGA_UP	FALSE	0	1	0	20	0
c2.all	C2-CGP	SHIPP_DLBCL_VS_FOLLICULAR_LYMPHOMA_DN	FALSE	0	1	1	45	0.0222222	STX16
c2.all	C2-CGP	IIZUKA_LIVER_CANCER_PROGRESSION_L1_G1_UP	FALSE	0	1	0	20	0
c2.all	C2-CGP	GRANDVAUX_IRF3_TARGETS_DN	FALSE	0	1	0	18	0
c2.all	C2-CGP	IIZUKA_LIVER_CANCER_EARLY_RECURRENCE	FALSE	0	1	0	11	0
c2.all	C2-CGP	RADAEVA_RESPONSE_TO_IFNA1_DN	FALSE	0	1	0	10	0
c2.all	C2-CGP	LEE_LIVER_CANCER_DENA_UP	FALSE	0	1	1	60	0.0166667	TLR1
c2.all	C2-CGP	FLECHNER_PBL_KIDNEY_TRANSPLANT_REJECTED_VS_OK_UP	FALSE	0	1	1	65	0.0153846	CBX1
c2.all	C2-CGP	LEE_LIVER_CANCER_E2F1_UP	FALSE	0	1	1	63	0.015873	FMO3
c2.all	C2-CGP	ROSS_AML_WITH_AML1_ETO_FUSION	FALSE	0	1	1	79	0.0126582	CIITA
c2.all	C2-CGP	ZHAN_MULTIPLE_MYELOMA_CD1_UP	FALSE	0	1	1	46	0.0217391	MTG1
c2.all	C2-CGP	ZHANG_TARGETS_OF_EWSR1_FLI1_FUSION	FALSE	0	1	1	87	0.0114943	MAN2A2
c2.all	C2-CGP	ZHAN_MULTIPLE_MYELOMA_SUBGROUPS	FALSE	0	1	0	30	0
c2.all	C2-CGP	HADDAD_T_LYMPHOCYTE_AND_NK_PROGENITOR_UP	FALSE	0	1	1	81	0.0123457	LRIG1
c2.all	C2-CGP	HASLINGER_B_CLL_WITH_MUTATED_VH_GENES	FALSE	0	1	0	18	0
c2.all	C2-CGP	CROMER_METASTASIS_UP	FALSE	0	1	1	73	0.0136986	PLCG1
c2.all	C2-CGP	FAELT_B_CLL_WITH_VH_REARRANGEMENTS_UP	FALSE	0	1	1	48	0.0208333	TLR1
c2.all	C2-CGP	STONER_ESOPHAGEAL_CARCINOGENESIS_DN	FALSE	0	1	0	7	0
c2.all	C2-CGP	HASLINGER_B_CLL_WITH_13Q14_DELETION	FALSE	0	1	0	24	0
c2.all	C2-CGP	GILDEA_METASTASIS	FALSE	0	1	0	29	0
c2.all	C2-CGP	MUNSHI_MULTIPLE_MYELOMA_DN	FALSE	0	1	0	10	0
c2.all	C2-CGP	HASLINGER_B_CLL_WITH_11Q23_DELETION	FALSE	0	1	0	23	0
c2.all	C2-CGP	HALMOS_CEBPA_TARGETS_DN	FALSE	0	1	1	45	0.0222222	GAS2L1
c2.all	C2-CGP	ZHAN_MULTIPLE_MYELOMA_CD1_AND_CD2_UP	FALSE	0	1	1	94	0.0106383	ATG14
c2.all	C2-CGP	HALMOS_CEBPA_TARGETS_UP	FALSE	0	1	1	49	0.0204082	PLCG1
c2.all	C2-CGP	LENAOUR_DENDRITIC_CELL_MATURATION_UP	FALSE	0	1	2	116	0.0172414	HLA-DQB1,PTPRO
c2.all	C2-CGP	VERHAAK_AML_WITH_NPM1_MUTATED_UP	FALSE	0	1	3	187	0.0160428	IGF2R,LILRA1,MCTP1
c2.all	C2-CGP	BASSO_CD40_SIGNALING_DN	FALSE	0	1	1	71	0.0140845	SLC2A5
c2.all	C2-CGP	JAIN_NFKB_SIGNALING	FALSE	0	1	1	75	0.0133333	NOC2L
c2.all	C2-CGP	STAEGE_EWING_FAMILY_TUMOR	FALSE	0	1	0	32	0
c2.all	C2-CGP	GALE_APL_WITH_FLT3_MUTATED_UP	FALSE	0	1	1	59	0.0169492	STX16
c2.all	C2-CGP	FAELT_B_CLL_WITH_VH_REARRANGEMENTS_DN	FALSE	0	1	1	49	0.0204082	SLC35D2
c2.all	C2-CGP	XU_RESPONSE_TO_TRETINOIN_UP	FALSE	0	1	0	16	0
c2.all	C2-CGP	ABRAHAM_ALPC_VS_MULTIPLE_MYELOMA_DN	FALSE	0	1	0	20	0
c2.all	C2-CGP	RADMACHER_AML_PROGNOSIS	FALSE	0	1	1	81	0.0123457	PLCG1
c2.all	C2-CGP	CROMER_METASTASIS_DN	FALSE	0	1	1	77	0.012987	ALDOA
c2.all	C2-CGP	XU_RESPONSE_TO_TRETINOIN_DN	FALSE	0	1	0	12	0
c2.all	C2-CGP	RORIE_TARGETS_OF_EWSR1_FLI1_FUSION_DN	FALSE	0	1	0	28	0
c2.all	C2-CGP	APPEL_IMATINIB_RESPONSE	FALSE	0	1	0	33	0
c2.all	C2-CGP	ABBUD_LIF_SIGNALING_2_DN	FALSE	0	1	0	7	0
c2.all	C2-CGP	HOEGERKORP_CD44_TARGETS_TEMPORAL_UP	FALSE	0	1	0	12	0
c2.all	C2-CGP	HOEGERKORP_CD44_TARGETS_TEMPORAL_DN	FALSE	0	1	0	25	0
c2.all	C2-CGP	MUNSHI_MULTIPLE_MYELOMA_UP	FALSE	0	1	1	77	0.012987	FOXK2
c2.all	C2-CGP	HASLINGER_B_CLL_WITH_6Q21_DELETION	FALSE	0	1	0	22	0
c2.all	C2-CGP	MOREAUX_B_LYMPHOCYTE_MATURATION_BY_TACI_UP	FALSE	0	1	1	88	0.0113636	NPEPL1
c2.all	C2-CGP	HOEGERKORP_CD44_TARGETS_DIRECT_UP	FALSE	0	1	0	26	0
c2.all	C2-CGP	FAELT_B_CLL_WITH_VH3_21_UP	FALSE	0	1	1	45	0.0222222	PRRC2A
c2.all	C2-CGP	GENTILE_UV_RESPONSE_CLUSTER_D9	FALSE	0	1	0	26	0
c2.all	C2-CGP	IYENGAR_RESPONSE_TO_ADIPOCYTE_FACTORS	FALSE	0	1	0	10	0
c2.all	C2-CGP	DAZARD_UV_RESPONSE_CLUSTER_G3	FALSE	0	1	0	14	0
c2.all	C2-CGP	SU_PANCREAS	FALSE	0	1	1	48	0.0208333	FSHR
c2.all	C2-CGP	WU_HBX_TARGETS_2_DN	FALSE	0	1	0	16	0
c2.all	C2-CGP	WEIGEL_OXIDATIVE_STRESS_RESPONSE	FALSE	0	1	0	33	0
c2.all	C2-CGP	JOSEPH_RESPONSE_TO_SODIUM_BUTYRATE_DN	FALSE	0	1	1	60	0.0166667	HSPG2
c2.all	C2-CGP	BANDRES_RESPONSE_TO_CARMUSTIN_WITHOUT_MGMT_24HR_UP	FALSE	0	1	0	14	0
c2.all	C2-CGP	WU_HBX_TARGETS_1_DN	FALSE	0	1	0	23	0
c2.all	C2-CGP	SU_SALIVARY_GLAND	FALSE	0	1	0	14	0
c2.all	C2-CGP	CHEN_LVAD_SUPPORT_OF_FAILING_HEART_DN	FALSE	0	1	1	42	0.0238095	PTGER4
c2.all	C2-CGP	MARIADASON_RESPONSE_TO_CURCUMIN_SULINDAC_7	FALSE	0	1	0	14	0
c2.all	C2-CGP	SESTO_RESPONSE_TO_UV_C4	FALSE	0	1	0	20	0
c2.all	C2-CGP	TRAYNOR_RETT_SYNDROM_DN	FALSE	0	1	0	15	0
c2.all	C2-CGP	SUZUKI_RESPONSE_TO_TSA_AND_DECITABINE_1B	FALSE	0	1	0	16	0
c2.all	C2-CGP	SESTO_RESPONSE_TO_UV_C2	FALSE	0	1	1	54	0.0185185	NR3C1
c2.all	C2-CGP	HEDENFALK_BREAST_CANCER_BRACX_UP	FALSE	0	1	0	19	0
c2.all	C2-CGP	MARIADASON_RESPONSE_TO_BUTYRATE_CURCUMIN_SULINDAC_TSA_8	FALSE	0	1	0	10	0
c2.all	C2-CGP	VISALA_RESPONSE_TO_HEAT_SHOCK_AND_AGING_UP	FALSE	0	1	0	15	0
c2.all	C2-CGP	MACLACHLAN_BRCA1_TARGETS_DN	FALSE	0	1	0	16	0
c2.all	C2-CGP	EHRLICH_ICF_SYNDROM_UP	FALSE	0	1	0	13	0
c2.all	C2-CGP	SU_THYMUS	FALSE	0	1	0	20	0
c2.all	C2-CGP	KANG_FLUOROURACIL_RESISTANCE_DN	FALSE	0	1	0	16	0
c2.all	C2-CGP	JI_RESPONSE_TO_FSH_DN	FALSE	0	1	1	53	0.0188679	SERPINE1
c2.all	C2-CGP	CHUANG_OXIDATIVE_STRESS_RESPONSE_UP	FALSE	0	1	0	28	0
c2.all	C2-CGP	MURAKAMI_UV_RESPONSE_6HR_UP	FALSE	0	1	0	34	0
c2.all	C2-CGP	KANG_FLUOROURACIL_RESISTANCE_UP	FALSE	0	1	0	22	0
c2.all	C2-CGP	MAHAJAN_RESPONSE_TO_IL1A_DN	FALSE	0	1	1	70	0.0142857	FOXN3
c2.all	C2-CGP	KAAB_FAILED_HEART_ATRIUM_UP	FALSE	0	1	1	36	0.0277778	TMEM259
c2.all	C2-CGP	MARIADASON_REGULATED_BY_HISTONE_ACETYLATION_UP	FALSE	0	1	1	61	0.0163934	ZFP36L2
c2.all	C2-CGP	CHIBA_RESPONSE_TO_TSA	FALSE	0	1	1	45	0.0222222	BSCL2
c2.all	C2-CGP	YIH_RESPONSE_TO_ARSENITE_C2	FALSE	0	1	0	14	0
c2.all	C2-CGP	MACLACHLAN_BRCA1_TARGETS_UP	FALSE	0	1	0	21	0
c2.all	C2-CGP	GAJATE_RESPONSE_TO_TRABECTEDIN_DN	FALSE	0	1	0	20	0
c2.all	C2-CGP	DELLA_RESPONSE_TO_TSA_AND_BUTYRATE	FALSE	0	1	0	21	0
c2.all	C2-CGP	WU_HBX_TARGETS_3_DN	FALSE	0	1	0	13	0
c2.all	C2-CGP	SU_KIDNEY	FALSE	0	1	0	15	0
c2.all	C2-CGP	VISALA_AGING_LYMPHOCYTE_DN	FALSE	0	1	0	19	0
c2.all	C2-CGP	MOREIRA_RESPONSE_TO_TSA_UP	FALSE	0	1	0	28	0
c2.all	C2-CGP	TAKAO_RESPONSE_TO_UVB_RADIATION_DN	FALSE	0	1	1	98	0.0102041	ATXN2
c2.all	C2-CGP	MARIADASON_RESPONSE_TO_BUTYRATE_SULINDAC_4	FALSE	0	1	0	16	0
c2.all	C2-CGP	ZHENG_RESPONSE_TO_ARSENITE_UP	FALSE	0	1	0	15	0
c2.all	C2-CGP	DAZARD_UV_RESPONSE_CLUSTER_G4	FALSE	0	1	0	20	0
c2.all	C2-CGP	GENTILE_UV_RESPONSE_CLUSTER_D7	FALSE	0	1	1	37	0.027027	PGRMC2
c2.all	C2-CGP	EHRLICH_ICF_SYNDROM_DN	FALSE	0	1	0	17	0
c2.all	C2-CGP	VERRECCHIA_DELAYED_RESPONSE_TO_TGFB1	FALSE	0	1	1	37	0.027027	MMP11
c2.all	C2-CGP	KANG_DOXORUBICIN_RESISTANCE_DN	FALSE	0	1	0	19	0
c2.all	C2-CGP	SESTO_RESPONSE_TO_UV_C0	FALSE	0	1	2	109	0.0183486	PNP,PPP1CC
c2.all	C2-CGP	WELCSH_BRCA1_TARGETS_UP	FALSE	0	1	3	201	0.0149254	IGF2R,NDUFA12,NR3C1
c2.all	C2-CGP	CHANG_IMMORTALIZED_BY_HPV31_UP	FALSE	0	1	1	73	0.0136986	ASAP1
c2.all	C2-CGP	LIANG_SILENCED_BY_METHYLATION_UP	FALSE	0	1	0	33	0
c2.all	C2-CGP	LY_AGING_MIDDLE_UP	FALSE	0	1	0	14	0
c2.all	C2-CGP	WU_HBX_TARGETS_1_UP	FALSE	0	1	0	16	0
c2.all	C2-CGP	GENTILE_UV_RESPONSE_CLUSTER_D1	FALSE	0	1	0	17	0
c2.all	C2-CGP	ZHANG_ANTIVIRAL_RESPONSE_TO_RIBAVIRIN_DN	FALSE	0	1	1	45	0.0222222	SERPINE1
c2.all	C2-CGP	BANDRES_RESPONSE_TO_CARMUSTIN_WITHOUT_MGMT_48HR_UP	FALSE	0	1	0	18	0
c2.all	C2-CGP	KYNG_RESPONSE_TO_H2O2_VIA_ERCC6	FALSE	0	1	0	17	0
c2.all	C2-CGP	VERRECCHIA_RESPONSE_TO_TGFB1_C4	FALSE	0	1	0	11	0
c2.all	C2-CGP	XU_GH1_EXOGENOUS_TARGETS_DN	FALSE	0	1	1	105	0.00952381	CBX1
c2.all	C2-CGP	CHENG_RESPONSE_TO_NICKEL_ACETATE	FALSE	0	1	1	45	0.0222222	TRAP1
c2.all	C2-CGP	SESTO_RESPONSE_TO_UV_C7	FALSE	0	1	1	70	0.0142857	ADK
c2.all	C2-CGP	KAAB_FAILED_HEART_VENTRICLE_DN	FALSE	0	1	1	44	0.0227273	ATP2A2
c2.all	C2-CGP	WU_HBX_TARGETS_2_UP	FALSE	0	1	0	23	0
c2.all	C2-CGP	SESTO_RESPONSE_TO_UV_C5	FALSE	0	1	1	46	0.0217391	EXT1
c2.all	C2-CGP	MARIADASON_RESPONSE_TO_BUTYRATE_SULINDAC_6	FALSE	0	1	1	47	0.0212766	ST18
c2.all	C2-CGP	GENTILE_UV_LOW_DOSE_DN	FALSE	0	1	1	64	0.015625	EXT1
c2.all	C2-CGP	GENTILE_UV_RESPONSE_CLUSTER_D8	FALSE	0	1	1	37	0.027027	ARHGEF7
c2.all	C2-CGP	SASSON_FSH_RESPONSE	FALSE	0	1	0	7	0
c2.all	C2-CGP	VISALA_RESPONSE_TO_HEAT_SHOCK_AND_AGING_DN	FALSE	0	1	0	13	0
c2.all	C2-CGP	KYNG_RESPONSE_TO_H2O2	FALSE	0	1	1	66	0.0151515	PTGER4
c2.all	C2-CGP	JOSEPH_RESPONSE_TO_SODIUM_BUTYRATE_UP	FALSE	0	1	0	31	0
c2.all	C2-CGP	SU_PLACENTA	FALSE	0	1	0	30	0
c2.all	C2-CGP	SUZUKI_RESPONSE_TO_TSA	FALSE	0	1	0	18	0
c2.all	C2-CGP	BILD_E2F3_ONCOGENIC_SIGNATURE	FALSE	0	1	3	248	0.0120968	CDKN2A,LRIG1,NOL4L
c2.all	C2-CGP	BILD_SRC_ONCOGENIC_SIGNATURE	FALSE	0	1	1	59	0.0169492	GAS2L1
c2.all	C2-CGP	GHO_ATF5_TARGETS_UP	FALSE	0	1	0	13	0
c2.all	C2-CGP	GHO_ATF5_TARGETS_DN	FALSE	0	1	0	16	0
c2.all	C2-CGP	LI_CYTIDINE_ANALOGS_CYCTOTOXICITY	FALSE	0	1	0	15	0
c2.all	C2-CGP	LI_CYTIDINE_ANALOG_PATHWAY	FALSE	0	1	0	17	0
c2.all	C2-CGP	MCCOLLUM_GELDANAMYCIN_RESISTANCE_DN	FALSE	0	1	0	7	0
c2.all	C2-CGP	MILICIC_FAMILIAL_ADENOMATOUS_POLYPOSIS_UP	FALSE	0	1	0	10	0
c2.all	C2-CGP	MILICIC_FAMILIAL_ADENOMATOUS_POLYPOSIS_DN	FALSE	0	1	0	10	0
c2.all	C2-CGP	NIKOLSKY_OVERCONNECTED_IN_BREAST_CANCER	FALSE	0	1	0	21	0
c2.all	C2-CGP	KYNG_DNA_DAMAGE_BY_4NQO	FALSE	0	1	1	36	0.0277778	SSR3
c2.all	C2-CGP	KYNG_DNA_DAMAGE_BY_GAMMA_RADIATION	FALSE	0	1	1	77	0.012987	HLA-DQB1
c2.all	C2-CGP	KYNG_DNA_DAMAGE_BY_GAMMA_AND_UV_RADIATION	FALSE	0	1	1	77	0.012987	PTGER4
c2.all	C2-CGP	KYNG_ENVIRONMENTAL_STRESS_RESPONSE_NOT_BY_4NQO_IN_OLD	FALSE	0	1	0	12	0
c2.all	C2-CGP	KYNG_ENVIRONMENTAL_STRESS_RESPONSE_NOT_BY_GAMMA_IN_OLD	FALSE	0	1	0	29	0
c2.all	C2-CGP	KYNG_ENVIRONMENTAL_STRESS_RESPONSE_NOT_BY_GAMMA_IN_WS	FALSE	0	1	0	31	0
c2.all	C2-CGP	KYNG_ENVIRONMENTAL_STRESS_RESPONSE_NOT_BY_UV_IN_OLD	FALSE	0	1	0	23	0
c2.all	C2-CGP	KYNG_ENVIRONMENTAL_STRESS_RESPONSE_NOT_BY_UV_IN_WS	FALSE	0	1	0	12	0
c2.all	C2-CGP	KYNG_ENVIRONMENTAL_STRESS_RESPONSE_UP	FALSE	0	1	1	53	0.0188679	GOLGA4
c2.all	C2-CGP	KYNG_ENVIRONMENTAL_STRESS_RESPONSE_DN	FALSE	0	1	0	17	0
c2.all	C2-CGP	KONDO_COLON_CANCER_HCP_WITH_H3K27ME1	FALSE	0	1	0	26	0
c2.all	C2-CGP	KONDO_COLON_CANCER_HCP_WITH_H3K27ME3	FALSE	0	1	0	6	0
c2.all	C2-CGP	KANG_CISPLATIN_RESISTANCE_UP	FALSE	0	1	0	21	0
c2.all	C2-CGP	KANG_CISPLATIN_RESISTANCE_DN	FALSE	0	1	0	8	0
c2.all	C2-CGP	CLAUS_PGR_POSITIVE_MENINGIOMA_UP	FALSE	0	1	0	10	0
c2.all	C2-CGP	CLAUS_PGR_POSITIVE_MENINGIOMA_DN	FALSE	0	1	0	12	0
c2.all	C2-CGP	LEE_METASTASIS_AND_RNA_PROCESSING_UP	FALSE	0	1	0	16	0
c2.all	C2-CGP	LIN_MELANOMA_COPY_NUMBER_UP	FALSE	0	1	1	72	0.0138889	MINDY1
c2.all	C2-CGP	LIN_MELANOMA_COPY_NUMBER_DN	FALSE	0	1	1	41	0.0243902	CDKN2A
c2.all	C2-CGP	FINETTI_BREAST_CANCERS_KINOME_BLUE	FALSE	0	1	0	21	0
c2.all	C2-CGP	FINETTI_BREAST_CANCERS_KINOME_GRAY	FALSE	0	1	0	15	0
c2.all	C2-CGP	WALLACE_PROSTATE_CANCER_UP	FALSE	0	1	0	20	0
c2.all	C2-CGP	WALLACE_PROSTATE_CANCER_DN	FALSE	0	1	0	6	0
c2.all	C2-CGP	WALLACE_PROSTATE_CANCER_RACE_DN	FALSE	0	1	1	86	0.0116279	CBR4
c2.all	C2-CGP	DER_IFN_ALPHA_RESPONSE_DN	FALSE	0	1	0	6	0
c2.all	C2-CGP	CAMPS_COLON_CANCER_COPY_NUMBER_UP	FALSE	0	1	1	93	0.0107527	MYO15A
c2.all	C2-CGP	CAMPS_COLON_CANCER_COPY_NUMBER_DN	FALSE	0	1	1	74	0.0135135	HLA-B
c2.all	C2-CGP	RIZKI_TUMOR_INVASIVENESS_3D_UP	FALSE	0	1	3	209	0.0143541	ATP2A2,CAPN3,RPH3AL
c2.all	C2-CGP	DE_YY1_TARGETS_UP	FALSE	0	1	0	20	0
c2.all	C2-CGP	YAMASHITA_SILENCED_BY_METHYLATION	FALSE	0	1	0	8	0
c2.all	C2-CGP	VICENT_METASTASIS_UP	FALSE	0	1	0	14	0
c2.all	C2-CGP	HANN_RESISTANCE_TO_BCL2_INHIBITOR_UP	FALSE	0	1	1	36	0.0277778	FLNC
c2.all	C2-CGP	HANN_RESISTANCE_TO_BCL2_INHIBITOR_DN	FALSE	0	1	1	48	0.0208333	ASTN2
c2.all	C2-CGP	ENGELMANN_CANCER_PROGENITORS_DN	FALSE	0	1	1	69	0.0144928	LRRFIP2
c2.all	C2-CGP	HUANG_FOXA2_TARGETS_UP	FALSE	0	1	1	47	0.0212766	MCTP1
c2.all	C2-CGP	HUANG_FOXA2_TARGETS_DN	FALSE	0	1	1	38	0.0263158	GAS2L1
c2.all	C2-CGP	MASRI_RESISTANCE_TO_TAMOXIFEN_AND_AROMATASE_INHIBITORS_DN	FALSE	0	1	0	20	0
c2.all	C2-CGP	MCCABE_HOXC6_TARGETS_UP	FALSE	0	1	0	10	0
c2.all	C2-CGP	MCCABE_HOXC6_TARGETS_DN	FALSE	0	1	0	21	0
c2.all	C2-CGP	TING_SILENCED_BY_DICER	FALSE	0	1	0	30	0
c2.all	C2-CGP	BOYERINAS_ONCOFETAL_TARGETS_OF_LET7A1	FALSE	0	1	0	12	0
c2.all	C2-CGP	MCCABE_HOXC6_TARGETS_CANCER_UP	FALSE	0	1	0	31	0
c2.all	C2-CGP	MOLENAAR_TARGETS_OF_CCND1_AND_CDK4_UP	FALSE	0	1	1	68	0.0147059	TMEM219
c2.all	C2-CGP	ACEVEDO_LIVER_CANCER_WITH_H3K27ME3_DN	FALSE	0	1	3	222	0.0135135	CDKN2A,COL18A1,PFN1P3
c2.all	C2-CGP	SAGIV_CD24_TARGETS_UP	FALSE	0	1	0	22	0
c2.all	C2-CGP	SMID_BREAST_CANCER_RELAPSE_IN_BRAIN_UP	FALSE	0	1	1	41	0.0243902	WWTR1
c2.all	C2-CGP	SMID_BREAST_CANCER_RELAPSE_IN_LUNG_UP	FALSE	0	1	0	22	0
c2.all	C2-CGP	SMID_BREAST_CANCER_RELAPSE_IN_PLEURA_UP	FALSE	0	1	0	6	0
c2.all	C2-CGP	SMID_BREAST_CANCER_ERBB2_DN	FALSE	0	1	0	5	0
c2.all	C2-CGP	ITO_PTTG1_TARGETS_UP	FALSE	0	1	0	12	0
c2.all	C2-CGP	ITO_PTTG1_TARGETS_DN	FALSE	0	1	0	9	0
c2.all	C2-CGP	LE_SKI_TARGETS_UP	FALSE	0	1	0	17	0
c2.all	C2-CGP	BONOME_OVARIAN_CANCER_POOR_SURVIVAL_UP	FALSE	0	1	0	31	0
c2.all	C2-CGP	GALI_TP53_TARGETS_APOPTOTIC_DN	FALSE	0	1	0	6	0
c2.all	C2-CGP	WILSON_PROTEASES_AT_TUMOR_BONE_INTERFACE_DN	FALSE	0	1	0	5	0
c2.all	C2-CGP	BASSO_HAIRY_CELL_LEUKEMIA_UP	FALSE	0	1	1	79	0.0126582	WWTR1
c2.all	C2-CGP	BASSO_HAIRY_CELL_LEUKEMIA_DN	FALSE	0	1	0	6	0
c2.all	C2-CGP	MISHRA_CARCINOMA_ASSOCIATED_FIBROBLAST_DN	FALSE	0	1	0	24	0
c2.all	C2-CGP	EHLERS_ANEUPLOIDY_UP	FALSE	0	1	1	40	0.025	PTPRN2
c2.all	C2-CGP	EHLERS_ANEUPLOIDY_DN	FALSE	0	1	0	12	0
c2.all	C2-CGP	MATZUK_CUMULUS_EXPANSION	FALSE	0	1	0	9	0
c2.all	C2-CGP	MATZUK_FERTILIZATION	FALSE	0	1	0	8	0
c2.all	C2-CGP	MATZUK_POSTIMPLANTATION_AND_POSTPARTUM	FALSE	0	1	0	14	0
c2.all	C2-CGP	MATZUK_STEROIDOGENESIS	FALSE	0	1	0	7	0
c2.all	C2-CGP	MATZUK_LUTEAL_GENES	FALSE	0	1	0	8	0
c2.all	C2-CGP	GRADE_COLON_VS_RECTAL_CANCER_DN	FALSE	0	1	1	56	0.0178571	MPI
c2.all	C2-CGP	WEST_ADRENOCORTICAL_CARCINOMA_VS_ADENOMA_UP	FALSE	0	1	0	21	0
c2.all	C2-CGP	CHO_NR4A1_TARGETS	FALSE	0	1	0	32	0
c2.all	C2-CGP	CLIMENT_BREAST_CANCER_COPY_NUMBER_DN	FALSE	0	1	0	8	0
c2.all	C2-CGP	SHARMA_PILOCYTIC_ASTROCYTOMA_LOCATION_UP	FALSE	0	1	0	27	0
c2.all	C2-CGP	SHARMA_PILOCYTIC_ASTROCYTOMA_LOCATION_DN	FALSE	0	1	0	7	0
c2.all	C2-CGP	TSUDA_ALVEOLAR_SOFT_PART_SARCOMA	FALSE	0	1	0	10	0
c2.all	C2-CGP	YAGUE_PRETUMOR_DRUG_RESISTANCE_UP	FALSE	0	1	0	8	0
c2.all	C2-CGP	CHEN_HOXA5_TARGETS_6HR_DN	FALSE	0	1	0	6	0
c2.all	C2-CGP	CONRAD_STEM_CELL	FALSE	0	1	1	39	0.025641	POU5F1
c2.all	C2-CGP	CONRAD_GERMLINE_STEM_CELL	FALSE	0	1	0	13	0
c2.all	C2-CGP	KUUSELO_PANCREATIC_CANCER_19Q13_AMPLIFICATION	FALSE	0	1	0	35	0
c2.all	C2-CGP	CHNG_MULTIPLE_MYELOMA_HYPERPLOID_DN	FALSE	0	1	0	30	0
c2.all	C2-CGP	CUI_GLUCOSE_DEPRIVATION	FALSE	0	1	1	61	0.0163934	PRKCZ
c2.all	C2-CGP	ALONSO_METASTASIS_EMT_UP	FALSE	0	1	0	35	0
c2.all	C2-CGP	ALONSO_METASTASIS_EMT_DN	FALSE	0	1	0	5	0
c2.all	C2-CGP	ALONSO_METASTASIS_NEURAL_UP	FALSE	0	1	0	18	0
c2.all	C2-CGP	FIRESTEIN_CTNNB1_PATHWAY_AND_PROLIFERATION	FALSE	0	1	0	9	0
c2.all	C2-CGP	JIANG_TIP30_TARGETS_UP	FALSE	0	1	1	46	0.0217391	CALCRL
c2.all	C2-CGP	JIANG_TIP30_TARGETS_DN	FALSE	0	1	0	24	0
c2.all	C2-CGP	BEIER_GLIOMA_STEM_CELL_UP	FALSE	0	1	1	40	0.025	NRIP3
c2.all	C2-CGP	DAVIES_MULTIPLE_MYELOMA_VS_MGUS_UP	FALSE	0	1	0	13	0
c2.all	C2-CGP	FERRARI_RESPONSE_TO_FENRETINIDE_DN	FALSE	0	1	0	5	0
c2.all	C2-CGP	TOOKER_GEMCITABINE_RESISTANCE_UP	FALSE	0	1	1	80	0.0125	WDR74
c2.all	C2-CGP	SPIRA_SMOKERS_LUNG_CANCER_DN	FALSE	0	1	0	14	0
c2.all	C2-CGP	WAGNER_APO2_SENSITIVITY	FALSE	0	1	0	26	0
c2.all	C2-CGP	PALOMERO_GSI_SENSITIVITY_DN	FALSE	0	1	0	5	0
c2.all	C2-CGP	CHAUHAN_RESPONSE_TO_METHOXYESTRADIOL_DN	FALSE	0	1	1	106	0.00943396	ZFP36L2
c2.all	C2-CGP	LINDSTEDT_DENDRITIC_CELL_MATURATION_D	FALSE	0	1	1	63	0.015873	CIITA
c2.all	C2-CGP	MARTINELLI_IMMATURE_NEUTROPHIL_UP	FALSE	0	1	0	11	0
c2.all	C2-CGP	PARK_APL_PATHOGENESIS_UP	FALSE	0	1	0	14	0
c2.all	C2-CGP	WU_ALZHEIMER_DISEASE_UP	FALSE	0	1	0	14	0
c2.all	C2-CGP	WU_ALZHEIMER_DISEASE_DN	FALSE	0	1	0	19	0
c2.all	C2-CGP	MIZUKAMI_HYPOXIA_UP	FALSE	0	1	0	12	0
c2.all	C2-CGP	RAY_TARGETS_OF_P210_BCR_ABL_FUSION_UP	FALSE	0	1	0	16	0
c2.all	C2-CGP	RAY_TARGETS_OF_P210_BCR_ABL_FUSION_DN	FALSE	0	1	0	15	0
c2.all	C2-CGP	MUELLER_COMMON_TARGETS_OF_AML_FUSIONS_UP	FALSE	0	1	0	14	0
c2.all	C2-CGP	MUELLER_COMMON_TARGETS_OF_AML_FUSIONS_DN	FALSE	0	1	0	33	0
c2.all	C2-CGP	VANTVEER_BREAST_CANCER_ESR1_DN	FALSE	0	1	3	224	0.0133929	MPZL1,RSRC1,SLC2A5
c2.all	C2-CGP	VANTVEER_BREAST_CANCER_BRCA1_UP	FALSE	0	1	0	34	0
c2.all	C2-CGP	WALLACE_JAK2_TARGETS_UP	FALSE	0	1	0	23	0
c2.all	C2-CGP	AGUIRRE_PANCREATIC_CANCER_COPY_NUMBER_DN	FALSE	0	1	3	237	0.0126582	ATP6V0C,MMP11,PHC2
c2.all	C2-CGP	HINATA_NFKB_TARGETS_KERATINOCYTE_DN	FALSE	0	1	0	23	0
c2.all	C2-CGP	HOFMANN_MYELODYSPLASTIC_SYNDROM_LOW_RISK_UP	FALSE	0	1	0	21	0
c2.all	C2-CGP	HOFMANN_MYELODYSPLASTIC_SYNDROM_HIGH_RISK_DN	FALSE	0	1	0	20	0
c2.all	C2-CGP	HOFMANN_MYELODYSPLASTIC_SYNDROM_RISK_DN	FALSE	0	1	0	23	0
c2.all	C2-CGP	LEE_EARLY_T_LYMPHOCYTE_DN	FALSE	0	1	1	58	0.0172414	HLA-B
c2.all	C2-CGP	LEE_INTRATHYMIC_T_PROGENITOR	FALSE	0	1	0	20	0
c2.all	C2-CGP	LEE_SP4_THYMOCYTE	FALSE	0	1	0	15	0
c2.all	C2-CGP	LEE_NAIVE_T_LYMPHOCYTE	FALSE	0	1	0	20	0
c2.all	C2-CGP	BRUNEAU_SEPTATION_ATRIAL	FALSE	0	1	0	5	0
c2.all	C2-CGP	BRUNEAU_SEPTATION_VENTRICULAR	FALSE	0	1	0	10	0
c2.all	C2-CGP	BRUNEAU_HEART_GREAT_VESSELS_AND_VALVULOGENESIS	FALSE	0	1	0	8	0
c2.all	C2-CGP	SHAFFER_IRF4_TARGETS_IN_ACTIVATED_B_LYMPHOCYTE	FALSE	0	1	1	81	0.0123457	PNP
c2.all	C2-CGP	FERRANDO_HOX11_NEIGHBORS	FALSE	0	1	0	23	0
c2.all	C2-CGP	CHEOK_RESPONSE_TO_MERCAPTOPURINE_AND_HD_MTX_UP	FALSE	0	1	0	5	0
c2.all	C2-CGP	CHEOK_RESPONSE_TO_MERCAPTOPURINE_AND_HD_MTX_DN	FALSE	0	1	0	25	0
c2.all	C2-CGP	ZHAN_EARLY_DIFFERENTIATION_GENES_UP	FALSE	0	1	0	7	0
c2.all	C2-CGP	LIU_VAV3_PROSTATE_CARCINOGENESIS_DN	FALSE	0	1	0	17	0
c2.all	C2-CGP	CROONQUIST_IL6_DEPRIVATION_UP	FALSE	0	1	0	17	0
c2.all	C2-CGP	CROONQUIST_STROMAL_STIMULATION_DN	FALSE	0	1	0	13	0
c2.all	C2-CGP	ZHAN_LATE_DIFFERENTIATION_GENES_UP	FALSE	0	1	0	33	0
c2.all	C2-CGP	ZHAN_LATE_DIFFERENTIATION_GENES_DN	FALSE	0	1	0	17	0
c2.all	C2-CGP	ZHAN_VARIABLE_EARLY_DIFFERENTIATION_GENES_DN	FALSE	0	1	0	31	0
c2.all	C2-CGP	ZHAN_V1_LATE_DIFFERENTIATION_GENES_DN	FALSE	0	1	0	16	0
c2.all	C2-CGP	VALK_AML_CLUSTER_1	FALSE	0	1	0	29	0
c2.all	C2-CGP	VALK_AML_CLUSTER_2	FALSE	0	1	0	29	0
c2.all	C2-CGP	VALK_AML_CLUSTER_3	FALSE	0	1	0	34	0
c2.all	C2-CGP	VALK_AML_CLUSTER_6	FALSE	0	1	0	34	0
c2.all	C2-CGP	VALK_AML_CLUSTER_10	FALSE	0	1	0	33	0
c2.all	C2-CGP	VALK_AML_CLUSTER_15	FALSE	0	1	0	31	0
c2.all	C2-CGP	VALK_AML_CLUSTER_16	FALSE	0	1	0	28	0
c2.all	C2-CGP	VALK_AML_WITH_T_8_21_TRANSLOCATION	FALSE	0	1	0	5	0
c2.all	C2-CGP	VALK_AML_WITH_11Q23_REARRANGED	FALSE	0	1	0	23	0
c2.all	C2-CGP	VALK_AML_WITH_EVI1	FALSE	0	1	0	25	0
c2.all	C2-CGP	DING_LUNG_CANCER_MUTATED_RECURRENTLY	FALSE	0	1	0	6	0
c2.all	C2-CGP	DING_LUNG_CANCER_BY_MUTATION_RATE	FALSE	0	1	0	20	0
c2.all	C2-CGP	BOYAULT_LIVER_CANCER_SUBCLASS_G6_DN	FALSE	0	1	0	19	0
c2.all	C2-CGP	BOYAULT_LIVER_CANCER_SUBCLASS_G12_DN	FALSE	0	1	0	15	0
c2.all	C2-CGP	BOYAULT_LIVER_CANCER_SUBCLASS_G23_DN	FALSE	0	1	0	10	0
c2.all	C2-CGP	BOYAULT_LIVER_CANCER_SUBCLASS_G56_DN	FALSE	0	1	0	17	0
c2.all	C2-CGP	CHIANG_LIVER_CANCER_SUBCLASS_POLYSOMY7_UP	FALSE	0	1	1	79	0.0126582	ICA1
c2.all	C2-CGP	HOSHIDA_LIVER_CANCER_SURVIVAL_UP	FALSE	0	1	1	73	0.0136986	FSHB
c2.all	C2-CGP	LEE_LIVER_CANCER_HEPATOBLAST	FALSE	0	1	0	16	0
c2.all	C2-CGP	WANG_RECURRENT_LIVER_CANCER_DN	FALSE	0	1	0	16	0
c2.all	C2-CGP	YAMANAKA_GLIOBLASTOMA_SURVIVAL_UP	FALSE	0	1	0	11	0
c2.all	C2-CGP	YAMANAKA_GLIOBLASTOMA_SURVIVAL_DN	FALSE	0	1	0	8	0
c2.all	C2-CGP	YAGI_AML_WITH_T_9_11_TRANSLOCATION	FALSE	0	1	2	131	0.0152672	MYO6,RUVBL1
c2.all	C2-CGP	KUROKAWA_LIVER_CANCER_EARLY_RECURRENCE_UP	FALSE	0	1	0	12	0
c2.all	C2-CGP	SETLUR_PROSTATE_CANCER_TMPRSS2_ERG_FUSION_UP	FALSE	0	1	1	67	0.0149254	MYO6
c2.all	C2-CGP	SETLUR_PROSTATE_CANCER_TMPRSS2_ERG_FUSION_DN	FALSE	0	1	0	20	0
c2.all	C2-CGP	YANAGISAWA_LUNG_CANCER_RECURRENCE	FALSE	0	1	0	9	0
c2.all	C2-CGP	KESHELAVA_MULTIPLE_DRUG_RESISTANCE	FALSE	0	1	1	82	0.0121951	CCHCR1
c2.all	C2-CGP	WINNEPENNINCKX_MELANOMA_METASTASIS_DN	FALSE	0	1	1	45	0.0222222	HLA-DQB1
c2.all	C2-CGP	TSAI_DNAJB4_TARGETS_DN	FALSE	0	1	0	6	0
c2.all	C2-CGP	ASGHARZADEH_NEUROBLASTOMA_POOR_SURVIVAL_DN	FALSE	0	1	1	43	0.0232558	H2AZ2
c2.all	C2-CGP	FONTAINE_THYROID_TUMOR_UNCERTAIN_MALIGNANCY_UP	FALSE	0	1	1	38	0.0263158	CAPN3
c2.all	C2-CGP	FONTAINE_THYROID_TUMOR_UNCERTAIN_MALIGNANCY_DN	FALSE	0	1	0	26	0
c2.all	C2-CGP	FONTAINE_PAPILLARY_THYROID_CARCINOMA_DN	FALSE	0	1	1	80	0.0125	CD33
c2.all	C2-CGP	WEBER_METHYLATED_LCP_IN_FIBROBLAST_DN	FALSE	0	1	0	10	0
c2.all	C2-CGP	WEBER_METHYLATED_LCP_IN_SPERM_DN	FALSE	0	1	0	8	0
c2.all	C2-CGP	PUJANA_BREAST_CANCER_WITH_BRCA1_MUTATED_DN	FALSE	0	1	0	9	0
c2.all	C2-CGP	GYORFFY_MITOXANTRONE_RESISTANCE	FALSE	0	1	0	35	0
c2.all	C2-CGP	SYED_ESTRADIOL_RESPONSE	FALSE	0	1	0	18	0
c2.all	C2-CGP	LOPEZ_EPITHELIOID_MESOTHELIOMA	FALSE	0	1	0	17	0
c2.all	C2-CGP	LOPEZ_MESOTHELIOMA_SURVIVAL_OVERALL_UP	FALSE	0	1	0	8	0
c2.all	C2-CGP	LOPEZ_MESOTHELIOMA_SURVIVAL_OVERALL_DN	FALSE	0	1	0	15	0
c2.all	C2-CGP	LOPEZ_MESOTHELIOMA_SURVIVAL_UP	FALSE	0	1	0	12	0
c2.all	C2-CGP	LOPEZ_MESOTHELIOMA_SURVIVAL_DN	FALSE	0	1	0	12	0
c2.all	C2-CGP	KORKOLA_EMBRYONIC_CARCINOMA_VS_SEMINOMA_DN	FALSE	0	1	0	25	0
c2.all	C2-CGP	HOSHIDA_LIVER_CANCER_SUBCLASS_S2	FALSE	0	1	2	115	0.0173913	IGF2R,NR2C1
c2.all	C2-CGP	PYEON_CANCER_HEAD_AND_NECK_VS_CERVICAL_DN	FALSE	0	1	0	29	0
c2.all	C2-CGP	CAIRO_HEPATOBLASTOMA_POOR_SURVIVAL	FALSE	0	1	0	16	0
c2.all	C2-CGP	GUTIERREZ_CHRONIC_LYMPHOCYTIC_LEUKEMIA_UP	FALSE	0	1	0	12	0
c2.all	C2-CGP	GUTIERREZ_CHRONIC_LYMPHOCYTIC_LEUKEMIA_DN	FALSE	0	1	1	56	0.0178571	PTPRO
c2.all	C2-CGP	GUTIERREZ_WALDENSTROEMS_MACROGLOBULINEMIA_1_UP	FALSE	0	1	0	10	0
c2.all	C2-CGP	GUTIERREZ_WALDENSTROEMS_MACROGLOBULINEMIA_1_DN	FALSE	0	1	0	9	0
c2.all	C2-CGP	GUTIERREZ_MULTIPLE_MYELOMA_UP	FALSE	0	1	1	36	0.0277778	SSR3
c2.all	C2-CGP	GUTIERREZ_WALDENSTROEMS_MACROGLOBULINEMIA_2	FALSE	0	1	0	13	0
c2.all	C2-CGP	HAHTOLA_CTCL_PATHOGENESIS	FALSE	0	1	0	15	0
c2.all	C2-CGP	KYNG_NORMAL_AGING_UP	FALSE	0	1	0	15	0
c2.all	C2-CGP	KYNG_WERNER_SYNDROM_UP	FALSE	0	1	0	14	0
c2.all	C2-CGP	CHIARETTI_T_ALL_REFRACTORY_TO_THERAPY	FALSE	0	1	0	30	0
c2.all	C2-CGP	YIH_RESPONSE_TO_ARSENITE_C5	FALSE	0	1	0	11	0
c2.all	C2-CGP	LY_AGING_OLD_UP	FALSE	0	1	0	7	0
c2.all	C2-CGP	VERRECCHIA_RESPONSE_TO_TGFB1_C6	FALSE	0	1	0	5	0
c2.all	C2-CGP	HO_LIVER_CANCER_VASCULAR_INVASION	FALSE	0	1	0	13	0
c2.all	C2-CGP	MARIADASON_RESPONSE_TO_BUTYRATE_CURCUMIN_SULINDAC_TSA_1	FALSE	0	1	0	8	0
c2.all	C2-CGP	MARIADASON_RESPONSE_TO_BUTYRATE_CURCUMIN_SULINDAC_TSA_2	FALSE	0	1	0	8	0
c2.all	C2-CGP	MURAKAMI_UV_RESPONSE_1HR_UP	FALSE	0	1	0	15	0
c2.all	C2-CGP	MURAKAMI_UV_RESPONSE_1HR_DN	FALSE	0	1	0	10	0
c2.all	C2-CGP	VISALA_AGING_LYMPHOCYTE_UP	FALSE	0	1	0	7	0
c2.all	C2-CGP	DAZARD_UV_RESPONSE_CLUSTER_G24	FALSE	0	1	0	24	0
c2.all	C2-CGP	BANDRES_RESPONSE_TO_CARMUSTIN_MGMT_24HR_UP	FALSE	0	1	0	9	0
c2.all	C2-CGP	HOFFMAN_CLOCK_TARGETS_DN	FALSE	0	1	0	10	0
c2.all	C2-CGP	SASSON_RESPONSE_TO_GONADOTROPHINS_UP	FALSE	0	1	1	86	0.0116279	COL18A1
c2.all	C2-CGP	BAE_BRCA1_TARGETS_UP	FALSE	0	1	1	71	0.0140845	EYA2
c2.all	C2-CGP	BAE_BRCA1_TARGETS_DN	FALSE	0	1	0	30	0
c2.all	C2-CGP	RAGHAVACHARI_PLATELET_SPECIFIC_GENES	FALSE	0	1	1	71	0.0140845	VCL
c2.all	C2-CGP	NOUSHMEHR_GBM_SOMATIC_MUTATED	FALSE	0	1	0	9	0
c2.all	C2-CGP	NOUSHMEHR_GBM_GERMLINE_MUTATED	FALSE	0	1	0	8	0
c2.all	C2-CGP	STAMBOLSKY_BOUND_BY_MUTATED_TP53	FALSE	0	1	0	18	0
c2.all	C2-CGP	STAMBOLSKY_RESPONSE_TO_VITAMIN_D3_DN	FALSE	0	1	0	25	0
c2.all	C2-CGP	KIM_ALL_DISORDERS_OLIGODENDROCYTE_NUMBER_CORR_DN	FALSE	0	1	0	33	0
c2.all	C2-CGP	KIM_ALL_DISORDERS_CALB1_CORR_DN	FALSE	0	1	1	36	0.0277778	ALDH3A1
c2.all	C2-CGP	KIM_ALL_DISORDERS_DURATION_CORR_UP	FALSE	0	1	0	9	0
c2.all	C2-CGP	VERHAAK_GLIOBLASTOMA_MESENCHYMAL	FALSE	0	1	3	216	0.0138889	PTGER4,SERPINE1,WWTR1
c2.all	C2-CGP	HIRSCH_CELLULAR_TRANSFORMATION_SIGNATURE_DN	FALSE	0	1	1	102	0.00980392	GAS2L1
c2.all	C2-CGP	LU_EZH2_TARGETS_UP	FALSE	0	1	4	289	0.0138408	FOXK2,MPG,RUVBL1,WDR74
c2.all	C2-CGP	DEMAGALHAES_AGING_DN	FALSE	0	1	0	16	0
c2.all	C2-CGP	FIGUEROA_AML_METHYLATION_CLUSTER_1_UP	FALSE	0	1	2	122	0.0163934	DNM3,POU5F1
c2.all	C2-CGP	FIGUEROA_AML_METHYLATION_CLUSTER_1_DN	FALSE	0	1	1	46	0.0217391	TLR1
c2.all	C2-CGP	FIGUEROA_AML_METHYLATION_CLUSTER_2_UP	FALSE	0	1	1	54	0.0185185	DNM3
c2.all	C2-CGP	FIGUEROA_AML_METHYLATION_CLUSTER_2_DN	FALSE	0	1	0	9	0
c2.all	C2-CGP	FIGUEROA_AML_METHYLATION_CLUSTER_3_UP	FALSE	0	1	2	170	0.0117647	DNM3,POU5F1
c2.all	C2-CGP	FIGUEROA_AML_METHYLATION_CLUSTER_3_DN	FALSE	0	1	1	40	0.025	TLR1
c2.all	C2-CGP	FIGUEROA_AML_METHYLATION_CLUSTER_5_UP	FALSE	0	1	0	12	0
c2.all	C2-CGP	FIGUEROA_AML_METHYLATION_CLUSTER_5_DN	FALSE	0	1	1	47	0.0212766	PLXNA4
c2.all	C2-CGP	FIGUEROA_AML_METHYLATION_CLUSTER_7_DN	FALSE	0	1	0	5	0
c2.all	C2-CGP	GABRIELY_MIR21_TARGETS	FALSE	0	1	4	289	0.0138408	AP3M1,FOXN3,GOLGA4,PIK3R1
c2.all	C2-CGP	CERIBELLI_GENES_INACTIVE_AND_BOUND_BY_NFY	FALSE	0	1	1	41	0.0243902	GAS2L1
c2.all	C2-CGP	MIKHAYLOVA_OXIDATIVE_STRESS_RESPONSE_VIA_VHL_UP	FALSE	0	1	0	7	0
c2.all	C2-CGP	MIKHAYLOVA_OXIDATIVE_STRESS_RESPONSE_VIA_VHL_DN	FALSE	0	1	0	6	0
c2.all	C2-CGP	ISHIDA_TARGETS_OF_SYT_SSX_FUSIONS	FALSE	0	1	0	6	0
c2.all	C2-CGP	SUMI_HNF4A_TARGETS	FALSE	0	1	0	30	0
c2.all	C2-CGP	AZARE_NEOPLASTIC_TRANSFORMATION_BY_STAT3_UP	FALSE	0	1	2	126	0.015873	SSR3,STX16
c2.all	C2-CGP	AZARE_STAT3_TARGETS	FALSE	0	1	0	24	0
c2.all	C2-CGP	KIM_TIAL1_TARGETS	FALSE	0	1	0	31	0
c2.all	C2-CGP	PURBEY_TARGETS_OF_CTBP1_AND_SATB1_UP	FALSE	0	1	1	77	0.012987	RPS10
c2.all	C2-CGP	KUWANO_RNA_STABILIZED_BY_NO	FALSE	0	1	0	7	0
c2.all	C2-CGP	WANG_THOC1_TARGETS_DN	FALSE	0	1	0	20	0
c2.all	C2-CGP	YANG_BCL3_TARGETS_DN	FALSE	0	1	0	8	0
c2.all	C2-CGP	LE_NEURONAL_DIFFERENTIATION_UP	FALSE	0	1	0	18	0
c2.all	C2-CGP	MALIK_REPRESSED_BY_ESTROGEN	FALSE	0	1	0	13	0
c2.all	C2-CGP	LIU_IL13_MEMORY_MODEL_DN	FALSE	0	1	0	5	0
c2.all	C2-CGP	FU_INTERACT_WITH_ALKBH8	FALSE	0	1	0	13	0
c2.all	C2-CGP	FORTSCHEGGER_PHF8_TARGETS_UP	FALSE	0	1	4	278	0.0143885	MCF2L,RERG,RNLS,ZNF721
c2.all	C2-CGP	PHONG_TNF_TARGETS_DN	FALSE	0	1	0	8	0
c2.all	C2-CGP	GENTLES_LEUKEMIC_STEM_CELL_UP	FALSE	0	1	0	29	0
c2.all	C2-CGP	GENTLES_LEUKEMIC_STEM_CELL_DN	FALSE	0	1	0	19	0
c2.all	C2-CGP	ROESSLER_LIVER_CANCER_METASTASIS_DN	FALSE	0	1	1	51	0.0196078	WWTR1
c2.all	C2-CGP	HOLLEMAN_PREDNISOLONE_RESISTANCE_B_ALL_DN	FALSE	0	1	0	12	0
c2.all	C2-CGP	HOLLEMAN_VINCRISTINE_RESISTANCE_B_ALL_DN	FALSE	0	1	0	16	0
c2.all	C2-CGP	HOLLEMAN_ASPARAGINASE_RESISTANCE_B_ALL_DN	FALSE	0	1	0	15	0
c2.all	C2-CGP	HOLLEMAN_DAUNORUBICIN_B_ALL_UP	FALSE	0	1	0	10	0
c2.all	C2-CGP	HOLLEMAN_DAUNORUBICIN_B_ALL_DN	FALSE	0	1	0	12	0
c2.all	C2-CGP	HOLLEMAN_PREDNISOLONE_RESISTANCE_ALL_DN	FALSE	0	1	0	11	0
c2.all	C2-CGP	HOLLEMAN_VINCRISTINE_RESISTANCE_ALL_DN	FALSE	0	1	0	20	0
c2.all	C2-CGP	HOLLEMAN_DAUNORUBICIN_ALL_UP	FALSE	0	1	0	7	0
c2.all	C2-CGP	HOLLEMAN_DAUNORUBICIN_ALL_DN	FALSE	0	1	0	8	0
c2.all	C2-CGP	HOLLEMAN_ASPARAGINASE_RESISTANCE_ALL_DN	FALSE	0	1	0	26	0
c2.all	C2-CGP	GHANDHI_DIRECT_IRRADIATION_DN	FALSE	0	1	0	35	0
c2.all	C2-CGP	GHANDHI_BYSTANDER_IRRADIATION_DN	FALSE	0	1	0	12	0
c2.all	C2-CGP	FARMER_BREAST_CANCER_CLUSTER_4	FALSE	0	1	0	19	0
c2.all	C2-CGP	FARMER_BREAST_CANCER_CLUSTER_3	FALSE	0	1	0	16	0
c2.all	C2-CGP	EPPERT_LSC_R	FALSE	0	1	1	41	0.0243902	IQGAP2
c2.all	C2-CGP	MACAEVA_PBMC_RESPONSE_TO_IR	FALSE	0	1	1	106	0.00943396	ASTN2
c2.all	C2-CGP	FISCHER_G1_S_CELL_CYCLE	FALSE	0	1	3	200	0.015	OPCML,PAQR4,TCF19
c2.all	C2-CGP	FISCHER_G2_M_CELL_CYCLE	FALSE	0	1	3	236	0.0127119	H2AZ2,KIF14,NUP37
c2.all	C2-CGP	ANDERSEN_CHOLANGIOCARCINOMA_CLASS1	FALSE	0	1	1	63	0.015873	VEPH1
c2.all	C2-CGP	VILLANUEVA_LIVER_CANCER_KRT19_UP	FALSE	0	1	2	175	0.0114286	GOLGA3,USP4
c2.all	C2-CGP	VILLANUEVA_LIVER_CANCER_KRT19_DN	FALSE	0	1	1	63	0.015873	PDK2
c2.all	C2-CGP	MINGUEZ_LIVER_CANCER_VASCULAR_INVASION_UP	FALSE	0	1	0	14	0
c2.all	C2-CGP	HOLLERN_ADENOMYOEPITHELIAL_BREAST_TUMOR	FALSE	0	1	0	17	0
c2.all	C2-CGP	HOLLERN_SOLID_NODULAR_BREAST_TUMOR_UP	FALSE	0	1	0	11	0
c2.all	C2-CGP	HOLLERN_SOLID_NODULAR_BREAST_TUMOR_DN	FALSE	0	1	0	30	0
c2.all	C2-CGP	GARGALOVIC_RESPONSE_TO_OXIDIZED_PHOSPHOLIPIDS_PURPLE_DN	FALSE	0	1	0	13	0
c2.all	C2-CGP	GARGALOVIC_RESPONSE_TO_OXIDIZED_PHOSPHOLIPIDS_BROWN_UP	FALSE	0	1	0	16	0
c2.all	C2-CGP	GARGALOVIC_RESPONSE_TO_OXIDIZED_PHOSPHOLIPIDS_SALMON_DN	FALSE	0	1	0	15	0
c2.all	C2-CGP	GARGALOVIC_RESPONSE_TO_OXIDIZED_PHOSPHOLIPIDS_LIGHTGREEN_DN	FALSE	0	1	0	8	0
c2.all	C2-CGP	NICK_RESPONSE_TO_PROC_TREATMENT_UP	FALSE	0	1	0	5	0
c2.all	C2-CGP	DESERT_PERIVENOUS_HEPATOCELLULAR_CARCINOMA_SUBCLASS_UP	FALSE	0	1	2	155	0.0129032	FMO3,GREB1
c2.all	C2-CGP	DESERT_EXTRACELLULAR_MATRIX_HEPATOCELLULAR_CARCINOMA_SUBCLASS_UP	FALSE	0	1	0	22	0
c2.all	C2-CGP	JINESH_BLEBBISHIELD_VS_LIVE_CONTROL_UP	FALSE	0	1	5	378	0.0132275	GRB14,ICA1,IGF2R,MINDY1,WDR74
c2.all	C2-CGP	MANNE_COVID19_NONICU_VS_HEALTHY_DONOR_PLATELETS_UP	FALSE	0	1	2	143	0.013986	LRRC2,ZNF77
c2.all	C2-CGP	MANNE_COVID19_ICU_VS_HEALTHY_DONOR_PLATELETS_UP	FALSE	0	1	2	128	0.015625	COL18A1,NUDT14
c2.all	C2-CGP	MEBARKI_HCC_PROGENITOR_WNT_DN	FALSE	0	1	1	92	0.0108696	ADARB2
c2.all	C2-CGP	MEBARKI_HCC_PROGENITOR_WNT_UP_CTNNB1_INDEPENDENT	FALSE	0	1	0	24	0
c2.all	C2-CGP	MEBARKI_HCC_PROGENITOR_WNT_DN_CTNNB1_INDEPENDENT	FALSE	0	1	0	16	0
c2.all	C2-CGP	MEBARKI_HCC_PROGENITOR_WNT_DN_BLOCKED_BY_FZD8CRD	FALSE	0	1	1	70	0.0142857	ADARB2
c2.all	C2-CGP	MEBARKI_HCC_PROGENITOR_WNT_UP_CTNNB1_DEPENDENT_BLOCKED_BY_FZD8CRD	FALSE	0	1	1	47	0.0212766	SERPINE1
c2.all	C2-CGP	SALVADOR_MARTIN_PEDIATRIC_TBD_ANTI_TNF_THERAPY_NONRESPONDER_PRE_TREATMENT_UP	FALSE	0	1	0	29	0
c2.all	C2-CGP	SALVADOR_MARTIN_PEDIATRIC_TBD_ANTI_TNF_THERAPY_NONRESPONDER_POST_TREATMENT_UP	FALSE	0	1	0	26	0
c2.all	C2-CGP	SALVADOR_MARTIN_PEDIATRIC_TBD_ANTI_TNF_THERAPY_NONRESPONDER_POST_TREATMENT_DN	FALSE	0	1	0	16	0
c2.all	C2-CGP	XIE_LT_HSC_S1PR3_OE_UP	FALSE	0	1	0	29	0
c2.all	C2-CGP	XIE_ST_HSC_S1PR3_OE_DN	FALSE	0	1	0	23	0
c2.all	C2-CGP	CARRILLOREIXACH_HEPATOBLASTOMA_VS_NORMAL_HYPERMETHYLATED_AND_DN	FALSE	0	1	0	21	0
c2.all	C2-CGP	CARRILLOREIXACH_MRS3_VS_LOWER_RISK_HEPATOBLASTOMA_DN	FALSE	0	1	2	168	0.0119048	RERG,SAMD9L
c2.all	C2-CGP	CURSONS_NATURAL_KILLER_CELLS	FALSE	0	1	0	20	0
c2.all	C2-CGP	MISIAK_ANAPLASTIC_THYROID_CARCINOMA_DN	FALSE	0	1	0	20	0
c2.all	C2-CGP	NABA_COLLAGENS	FALSE	0	1	1	44	0.0227273	COL18A1
c2.all	C2-CGP	CHIARADONNA_NEOPLASTIC_TRANSFORMATION_KRAS_CDC25_UP	FALSE	0	1	1	59	0.0169492	WWTR1
c2.all	C2-CGP	CHIARADONNA_NEOPLASTIC_TRANSFORMATION_KRAS_CDC25_DN	FALSE	0	1	1	53	0.0188679	ZFP36L2
c2.all	C2-CGP	CASTELLANO_HRAS_TARGETS_DN	FALSE	0	1	0	6	0
c2.all	C2-CGP	LANDIS_ERBB2_BREAST_PRENEOPLASTIC_UP	FALSE	0	1	0	19	0
c2.all	C2-CGP	GAUSSMANN_MLL_AF4_FUSION_TARGETS_A_UP	FALSE	0	1	3	195	0.0153846	GALNS,GLB1L,NR3C1
c2.all	C2-CGP	GAUSSMANN_MLL_AF4_FUSION_TARGETS_B_UP	FALSE	0	1	0	27	0
c2.all	C2-CGP	GAUSSMANN_MLL_AF4_FUSION_TARGETS_B_DN	FALSE	0	1	0	8	0
c2.all	C2-CGP	GAUSSMANN_MLL_AF4_FUSION_TARGETS_C_DN	FALSE	0	1	0	23	0
c2.all	C2-CGP	GAUSSMANN_MLL_AF4_FUSION_TARGETS_D_DN	FALSE	0	1	0	10	0
c2.all	C2-CGP	GAUSSMANN_MLL_AF4_FUSION_TARGETS_E_DN	FALSE	0	1	0	22	0
c2.all	C2-CGP	GAUSSMANN_MLL_AF4_FUSION_TARGETS_F_DN	FALSE	0	1	0	35	0
c2.all	C2-CGP	BERENJENO_TRANSFORMED_BY_RHOA_FOREVER_UP	FALSE	0	1	0	20	0
c2.all	C2-CGP	MCBRYAN_PUBERTAL_BREAST_3_4WK_DN	FALSE	0	1	1	42	0.0238095	RPS10
c2.all	C2-CGP	HUMMERICH_BENIGN_SKIN_TUMOR_UP	FALSE	0	1	0	16	0
c2.all	C2-CGP	LANG_MYB_FAMILY_TARGETS	FALSE	0	1	0	29	0
c2.all	C2-CGP	MCBRYAN_TERMINAL_END_BUD_DN	FALSE	0	1	0	6	0
c2.all	C2-CGP	DARWICHE_SKIN_TUMOR_PROMOTER_UP	FALSE	0	1	2	147	0.0136054	MAN2A2,STX16
c2.all	C2-CGP	DARWICHE_SQUAMOUS_CELL_CARCINOMA_UP	FALSE	0	1	2	153	0.0130719	MAN2A2,STX16
c2.all	C2-CGP	DARWICHE_PAPILLOMA_PROGRESSION_RISK	FALSE	0	1	1	77	0.012987	MAN2A2
c2.all	C2-CGP	RAMJAUN_APOPTOSIS_BY_TGFB1_VIA_SMAD4_UP	FALSE	0	1	0	10	0
c2.all	C2-CGP	RAMJAUN_APOPTOSIS_BY_TGFB1_VIA_MAPK1_UP	FALSE	0	1	0	6	0
c2.all	C2-CGP	RAMJAUN_APOPTOSIS_BY_TGFB1_VIA_MAPK1_DN	FALSE	0	1	0	8	0
c2.all	C2-CGP	KONG_E2F1_TARGETS	FALSE	0	1	0	11	0
c2.all	C2-CGP	RIZ_ERYTHROID_DIFFERENTIATION_HBZ	FALSE	0	1	1	37	0.027027	EYA2
c2.all	C2-CGP	RIZ_ERYTHROID_DIFFERENTIATION_APOBEC2	FALSE	0	1	0	25	0
c2.all	C2-CGP	RIZ_ERYTHROID_DIFFERENTIATION_12HR	FALSE	0	1	1	36	0.0277778	ESR1
c2.all	C2-CGP	RASHI_RESPONSE_TO_IONIZING_RADIATION_4	FALSE	0	1	1	48	0.0208333	ATP2A2
c2.all	C2-CGP	TERAMOTO_OPN_TARGETS_CLUSTER_1	FALSE	0	1	0	14	0
c2.all	C2-CGP	TERAMOTO_OPN_TARGETS_CLUSTER_4	FALSE	0	1	0	15	0
c2.all	C2-CGP	TERAMOTO_OPN_TARGETS_CLUSTER_6	FALSE	0	1	0	26	0
c2.all	C2-CGP	TERAMOTO_OPN_TARGETS_CLUSTER_7	FALSE	0	1	0	18	0
c2.all	C2-CGP	TERAMOTO_OPN_TARGETS_CLUSTER_8	FALSE	0	1	0	8	0
c2.all	C2-CGP	MARTORIATI_MDM4_TARGETS_NEUROEPITHELIUM_DN	FALSE	0	1	2	163	0.0122699	GDAP1,SHOX2
c2.all	C2-CGP	BORLAK_LIVER_CANCER_EGF_UP	FALSE	0	1	1	53	0.0188679	SERPINE1
c2.all	C2-CGP	JOHANSSON_BRAIN_CANCER_EARLY_VS_LATE_DN	FALSE	0	1	1	43	0.0232558	ATP2A2
c2.all	C2-CGP	WIEMANN_TELOMERE_SHORTENING_AND_CHRONIC_LIVER_DAMAGE_UP	FALSE	0	1	0	11	0
c2.all	C2-CGP	WANG_RESPONSE_TO_BEXAROTENE_DN	FALSE	0	1	0	30	0
c2.all	C2-CGP	HOWLIN_PUBERTAL_MAMMARY_GLAND	FALSE	0	1	1	66	0.0151515	COL18A1
c2.all	C2-CGP	SCHMAHL_PDGF_SIGNALING	FALSE	0	1	0	10	0
c2.all	C2-CGP	LIANG_HEMATOPOIESIS_STEM_CELL_NUMBER_LARGE_VS_TINY_DN	FALSE	0	1	1	43	0.0232558	DTD1
c2.all	C2-CGP	LIANG_HEMATOPOIESIS_STEM_CELL_NUMBER_SMALL_VS_HUGE_UP	FALSE	0	1	1	39	0.025641	GLB1L
c2.all	C2-CGP	LIANG_HEMATOPOIESIS_STEM_CELL_NUMBER_SMALL_VS_HUGE_DN	FALSE	0	1	0	33	0
c2.all	C2-CGP	HUI_MAPK14_TARGETS_UP	FALSE	0	1	0	19	0
c2.all	C2-CGP	KHETCHOUMIAN_TRIM24_TARGETS_DN	FALSE	0	1	0	8	0
c2.all	C2-CGP	GALIE_TUMOR_STEMNESS_GENES	FALSE	0	1	0	6	0
c2.all	C2-CGP	GROSS_ELK3_TARGETS_UP	FALSE	0	1	0	27	0
c2.all	C2-CGP	GROSS_HIF1A_TARGETS_UP	FALSE	0	1	0	7	0
c2.all	C2-CGP	GROSS_HYPOXIA_VIA_ELK3_ONLY_UP	FALSE	0	1	0	34	0
c2.all	C2-CGP	INGRAM_SHH_TARGETS_DN	FALSE	0	1	1	63	0.015873	CALCRL
c2.all	C2-CGP	HASEGAWA_TUMORIGENESIS_BY_RET_C634R	FALSE	0	1	0	8	0
c2.all	C2-CGP	RANKIN_ANGIOGENIC_TARGETS_OF_VHL_HIF2A_UP	FALSE	0	1	0	5	0
c2.all	C2-CGP	RANKIN_ANGIOGENIC_TARGETS_OF_VHL_HIF2A_DN	FALSE	0	1	0	8	0
c2.all	C2-CGP	WOTTON_RUNX_TARGETS_UP	FALSE	0	1	0	20	0
c2.all	C2-CGP	FUJIWARA_PARK2_HEPATOCYTE_PROLIFERATION_UP	FALSE	0	1	0	11	0
c2.all	C2-CGP	SCHAEFFER_PROSTATE_DEVELOPMENT_6HR_UP	FALSE	0	1	2	157	0.0127389	EBAG9,VIP
c2.all	C2-CGP	SCHAEFFER_PROSTATE_DEVELOPMENT_AND_CANCER_BOX1_UP	FALSE	0	1	0	14	0
c2.all	C2-CGP	SCHAEFFER_PROSTATE_DEVELOPMENT_AND_CANCER_BOX1_DN	FALSE	0	1	0	10	0
c2.all	C2-CGP	SCHAEFFER_PROSTATE_DEVELOPMENT_AND_CANCER_BOX2_UP	FALSE	0	1	0	6	0
c2.all	C2-CGP	SCHAEFFER_PROSTATE_DEVELOPMENT_AND_CANCER_BOX2_DN	FALSE	0	1	0	7	0
c2.all	C2-CGP	SCHAEFFER_PROSTATE_DEVELOPMENT_AND_CANCER_BOX4_UP	FALSE	0	1	0	11	0
c2.all	C2-CGP	SCHAEFFER_PROSTATE_DEVELOPMENT_AND_CANCER_BOX4_DN	FALSE	0	1	0	33	0
c2.all	C2-CGP	SCHAEFFER_PROSTATE_DEVELOPMENT_AND_CANCER_BOX5_UP	FALSE	0	1	0	11	0
c2.all	C2-CGP	SCHAEFFER_PROSTATE_DEVELOPMENT_AND_CANCER_BOX5_DN	FALSE	0	1	0	8	0
c2.all	C2-CGP	SCHAEFFER_PROSTATE_DEVELOPMENT_AND_CANCER_BOX6_UP	FALSE	0	1	0	7	0
c2.all	C2-CGP	SCHAEFFER_PROSTATE_DEVELOPMENT_AND_CANCER_BOX6_DN	FALSE	0	1	0	5	0
c2.all	C2-CGP	SCHAEFFER_SOX9_TARGETS_IN_PROSTATE_DEVELOPMENT_UP	FALSE	0	1	0	21	0
c2.all	C2-CGP	SCHAEFFER_PROSTATE_DEVELOPMENT_AND_CANCER_BOX3	FALSE	0	1	0	5	0
c2.all	C2-CGP	HE_PTEN_TARGETS_UP	FALSE	0	1	0	18	0
c2.all	C2-CGP	HE_PTEN_TARGETS_DN	FALSE	0	1	0	7	0
c2.all	C2-CGP	STARK_HYPPOCAMPUS_22Q11_DELETION_UP	FALSE	0	1	1	54	0.0185185	KBTBD11
c2.all	C2-CGP	STARK_BRAIN_22Q11_DELETION	FALSE	0	1	0	16	0
c2.all	C2-CGP	SHIN_B_CELL_LYMPHOMA_CLUSTER_6	FALSE	0	1	0	12	0
c2.all	C2-CGP	SHIN_B_CELL_LYMPHOMA_CLUSTER_9	FALSE	0	1	0	19	0
c2.all	C2-CGP	MORI_LARGE_PRE_BII_LYMPHOCYTE_DN	FALSE	0	1	1	60	0.0166667	RGL2
c2.all	C2-CGP	MORI_IMMATURE_B_LYMPHOCYTE_UP	FALSE	0	1	1	52	0.0192308	RGL2
c2.all	C2-CGP	MORI_MATURE_B_LYMPHOCYTE_DN	FALSE	0	1	1	76	0.0131579	H2AZ2
c2.all	C2-CGP	MORI_PLASMA_CELL_UP	FALSE	0	1	1	54	0.0185185	TRAM2
c2.all	C2-CGP	MORI_PLASMA_CELL_DN	FALSE	0	1	1	36	0.0277778	TLR1
c2.all	C2-CGP	MORI_EMU_MYC_LYMPHOMA_BY_ONSET_TIME_UP	FALSE	0	1	2	111	0.018018	CBX1,MIS18BP1
c2.all	C2-CGP	MORI_EMU_MYC_LYMPHOMA_BY_ONSET_TIME_DN	FALSE	0	1	0	17	0
c2.all	C2-CGP	ZEILSTRA_CD44_TARGETS_UP	FALSE	0	1	0	8	0
c2.all	C2-CGP	ZEILSTRA_CD44_TARGETS_DN	FALSE	0	1	0	9	0
c2.all	C2-CGP	LEI_HOXC8_TARGETS_UP	FALSE	0	1	0	11	0
c2.all	C2-CGP	CHESLER_BRAIN_D6MIT150_QTL_CIS	FALSE	0	1	0	6	0
c2.all	C2-CGP	LEI_HOXC8_TARGETS_DN	FALSE	0	1	0	17	0
c2.all	C2-CGP	BYSTRYKH_HEMATOPOIESIS_STEM_CELL_RUNX1	FALSE	0	1	0	8	0
c2.all	C2-CGP	CHESLER_BRAIN_QTL_TRANS	FALSE	0	1	0	6	0
c2.all	C2-CGP	BYSTRYKH_HEMATOPOIESIS_STEM_CELL_FLI1	FALSE	0	1	0	8	0
c2.all	C2-CGP	GOLDRATH_IMMUNE_MEMORY	FALSE	0	1	1	66	0.0151515	PRKCZ
c2.all	C2-CGP	SANSOM_APC_TARGETS_UP	FALSE	0	1	2	132	0.0151515	GOLGA3,LRIG1
c2.all	C2-CGP	GUO_HEX_TARGETS_DN	FALSE	0	1	1	66	0.0151515	BCL6B
c2.all	C2-CGP	NADLER_HYPERGLYCEMIA_AT_OBESITY	FALSE	0	1	1	59	0.0169492	SERPINE1
c2.all	C2-CGP	NUMATA_CSF3_SIGNALING_VIA_STAT3	FALSE	0	1	0	21	0
c2.all	C2-CGP	GREENBAUM_E2A_TARGETS_DN	FALSE	0	1	0	18	0
c2.all	C2-CGP	MARCINIAK_ER_STRESS_RESPONSE_VIA_CHOP	FALSE	0	1	0	22	0
c2.all	C2-CGP	LIAN_NEUTROPHIL_GRANULE_CONSTITUENTS	FALSE	0	1	0	25	0
c2.all	C2-CGP	MA_MYELOID_DIFFERENTIATION_UP	FALSE	0	1	1	38	0.0263158	RGL2
c2.all	C2-CGP	XU_CREBBP_TARGETS_UP	FALSE	0	1	0	22	0
c2.all	C2-CGP	XU_CREBBP_TARGETS_DN	FALSE	0	1	1	39	0.025641	CIITA
c2.all	C2-CGP	IGLESIAS_E2F_TARGETS_DN	FALSE	0	1	0	14	0
c2.all	C2-CGP	LEE_AGING_NEOCORTEX_DN	FALSE	0	1	1	68	0.0147059	FLNC
c2.all	C2-CGP	MCCLUNG_DELTA_FOSB_TARGETS_8WK	FALSE	0	1	1	49	0.0204082	SSR3
c2.all	C2-CGP	JIANG_AGING_CEREBRAL_CORTEX_UP	FALSE	0	1	0	34	0
c2.all	C2-CGP	LEE_CALORIE_RESTRICTION_NEOCORTEX_UP	FALSE	0	1	1	68	0.0147059	SERPINE1
c2.all	C2-CGP	MCCLUNG_CREB1_TARGETS_DN	FALSE	0	1	1	56	0.0178571	IQGAP2
c2.all	C2-CGP	VIETOR_IFRD1_TARGETS	FALSE	0	1	0	24	0
c2.all	C2-CGP	JIANG_AGING_HYPOTHALAMUS_DN	FALSE	0	1	0	35	0
c2.all	C2-CGP	MODY_HIPPOCAMPUS_NEONATAL	FALSE	0	1	0	33	0
c2.all	C2-CGP	MCCLUNG_COCAINE_REWARD_5D	FALSE	0	1	1	75	0.0133333	GOLGA4
c2.all	C2-CGP	LEE_AGING_CEREBELLUM_DN	FALSE	0	1	1	73	0.0136986	TCEA2
c2.all	C2-CGP	MCCLUNG_DELTA_FOSB_TARGETS_2WK	FALSE	0	1	1	48	0.0208333	ASAP1
c2.all	C2-CGP	SIMBULAN_PARP1_TARGETS_UP	FALSE	0	1	0	30	0
c2.all	C2-CGP	IVANOVA_HEMATOPOIESIS_STEM_CELL_SHORT_TERM	FALSE	0	1	0	22	0
c2.all	C2-CGP	SARTIPY_NORMAL_AT_INSULIN_RESISTANCE_UP	FALSE	0	1	0	29	0
c2.all	C2-CGP	MULLIGAN_NTF3_SIGNALING_VIA_INSR_AND_IGF1R_UP	FALSE	0	1	0	21	0
c2.all	C2-CGP	CHEN_PDGF_TARGETS	FALSE	0	1	0	18	0
c2.all	C2-CGP	LEE_CALORIE_RESTRICTION_NEOCORTEX_DN	FALSE	0	1	1	69	0.0144928	ATP2A2
c2.all	C2-CGP	ZAMORA_NOS2_TARGETS_DN	FALSE	0	1	1	82	0.0121951	ATP6V0C
c2.all	C2-CGP	RAMPON_ENRICHED_LEARNING_ENVIRONMENT_LATE_UP	FALSE	0	1	0	21	0
c2.all	C2-CGP	SARTIPY_NORMAL_AT_INSULIN_RESISTANCE_DN	FALSE	0	1	0	20	0
c2.all	C2-CGP	LEE_AGING_MUSCLE_UP	FALSE	0	1	1	38	0.0263158	CDC42
c2.all	C2-CGP	MULLIGAN_NTF3_SIGNALING_VIA_INSR_AND_IGF1R_DN	FALSE	0	1	0	10	0
c2.all	C2-CGP	CHEN_ETV5_TARGETS_TESTIS	FALSE	0	1	0	25	0
c2.all	C2-CGP	DURCHDEWALD_SKIN_CARCINOGENESIS_UP	FALSE	0	1	1	96	0.0104167	CASZ1
c2.all	C2-CGP	CLASPER_LYMPHATIC_VESSELS_DURING_METASTASIS_UP	FALSE	0	1	0	20	0
c2.all	C2-CGP	TUOMISTO_TUMOR_SUPPRESSION_BY_COL13A1_UP	FALSE	0	1	0	20	0
c2.all	C2-CGP	TUOMISTO_TUMOR_SUPPRESSION_BY_COL13A1_DN	FALSE	0	1	0	19	0
c2.all	C2-CGP	BAFNA_MUC4_TARGETS_UP	FALSE	0	1	0	5	0
c2.all	C2-CGP	HOWLIN_CITED1_TARGETS_1_UP	FALSE	0	1	1	36	0.0277778	HLA-B
c2.all	C2-CGP	HOWLIN_CITED1_TARGETS_1_DN	FALSE	0	1	1	39	0.025641	NABP1
c2.all	C2-CGP	HOWLIN_CITED1_TARGETS_2_UP	FALSE	0	1	0	20	0
c2.all	C2-CGP	HOWLIN_CITED1_TARGETS_2_DN	FALSE	0	1	0	18	0
c2.all	C2-CGP	LEIN_MIDBRAIN_MARKERS	FALSE	0	1	1	83	0.0120482	DNM3
c2.all	C2-CGP	LEIN_CEREBELLUM_MARKERS	FALSE	0	1	1	85	0.0117647	COL18A1
c2.all	C2-CGP	LEIN_LOCALIZED_TO_DISTAL_AND_PROXIMAL_DENDRITES	FALSE	0	1	0	18	0
c2.all	C2-CGP	LEIN_LOCALIZED_TO_PROXIMAL_DENDRITES	FALSE	0	1	1	37	0.027027	RNF10
c2.all	C2-CGP	GAVIN_PDE3B_TARGETS	FALSE	0	1	0	22	0
c2.all	C2-CGP	GAVIN_IL2_RESPONSIVE_FOXP3_TARGETS_DN	FALSE	0	1	0	5	0
c2.all	C2-CGP	MARSON_FOXP3_CORE_DIRECT_TARGETS	FALSE	0	1	0	17	0
c2.all	C2-CGP	ZHENG_FOXP3_TARGETS_IN_THYMUS_DN	FALSE	0	1	0	13	0
c2.all	C2-CGP	ZHENG_FOXP3_TARGETS_IN_T_LYMPHOCYTE_UP	FALSE	0	1	0	12	0
c2.all	C2-CGP	ZHENG_FOXP3_TARGETS_DN	FALSE	0	1	0	6	0
c2.all	C2-CGP	WANG_LSD1_TARGETS_UP	FALSE	0	1	0	24	0
c2.all	C2-CGP	JI_CARCINOGENESIS_BY_KRAS_AND_STK11_UP	FALSE	0	1	0	12	0
c2.all	C2-CGP	ZHANG_GATA6_TARGETS_UP	FALSE	0	1	0	16	0
c2.all	C2-CGP	MCGOWAN_RSP6_TARGETS_UP	FALSE	0	1	0	20	0
c2.all	C2-CGP	IWANAGA_CARCINOGENESIS_BY_KRAS_UP	FALSE	0	1	2	173	0.0115607	ADK,F7
c2.all	C2-CGP	POS_RESPONSE_TO_HISTAMINE_DN	FALSE	0	1	0	11	0
c2.all	C2-CGP	OUYANG_PROSTATE_CANCER_PROGRESSION_DN	FALSE	0	1	0	21	0
c2.all	C2-CGP	OUYANG_PROSTATE_CANCER_MARKERS	FALSE	0	1	0	21	0
c2.all	C2-CGP	NADELLA_PRKAR1A_TARGETS_DN	FALSE	0	1	0	7	0
c2.all	C2-CGP	MATZUK_SPERMATOGONIA	FALSE	0	1	0	25	0
c2.all	C2-CGP	LIN_TUMOR_ESCAPE_FROM_IMMUNE_ATTACK	FALSE	0	1	0	19	0
c2.all	C2-CGP	LIN_NPAS4_TARGETS_UP	FALSE	0	1	2	170	0.0117647	ARHGEF7,SEC61A1
c2.all	C2-CGP	BREDEMEYER_RAG_SIGNALING_VIA_ATM_NOT_VIA_NFKB_DN	FALSE	0	1	1	41	0.0243902	HLA-DQB1
c2.all	C2-CGP	MATTHEWS_SKIN_CARCINOGENESIS_VIA_JUN	FALSE	0	1	0	18	0
c2.all	C2-CGP	KRISHNAN_FURIN_TARGETS_DN	FALSE	0	1	0	9	0
c2.all	C2-CGP	WANG_TUMOR_INVASIVENESS_DN	FALSE	0	1	3	211	0.014218	SEC61A1,TRAP1,WNT4
c2.all	C2-CGP	WANG_NEOPLASTIC_TRANSFORMATION_BY_CCND1_MYC	FALSE	0	1	0	22	0
c2.all	C2-CGP	SASAI_TARGETS_OF_CXCR6_AND_PTCH1_UP	FALSE	0	1	0	14	0
c2.all	C2-CGP	SASAI_TARGETS_OF_CXCR6_AND_PTCH1_DN	FALSE	0	1	0	8	0
c2.all	C2-CGP	BOYLAN_MULTIPLE_MYELOMA_C_CLUSTER_DN	FALSE	0	1	0	32	0
c2.all	C2-CGP	BOYLAN_MULTIPLE_MYELOMA_D_CLUSTER_UP	FALSE	0	1	0	27	0
c2.all	C2-CGP	BOYLAN_MULTIPLE_MYELOMA_C_UP	FALSE	0	1	1	49	0.0204082	LRIG1
c2.all	C2-CGP	BOYLAN_MULTIPLE_MYELOMA_C_DN	FALSE	0	1	1	59	0.0169492	FZD6
c2.all	C2-CGP	VILIMAS_NOTCH1_TARGETS_DN	FALSE	0	1	0	27	0
c2.all	C2-CGP	LUDWICZEK_TREATING_IRON_OVERLOAD	FALSE	0	1	0	7	0
c2.all	C2-CGP	MARSHALL_VIRAL_INFECTION_RESPONSE_UP	FALSE	0	1	0	9	0
c2.all	C2-CGP	MARSHALL_VIRAL_INFECTION_RESPONSE_DN	FALSE	0	1	0	29	0
c2.all	C2-CGP	WUNDER_INFLAMMATORY_RESPONSE_AND_CHOLESTEROL_DN	FALSE	0	1	0	13	0
c2.all	C2-CGP	VANASSE_BCL2_TARGETS_UP	FALSE	0	1	0	34	0
c2.all	C2-CGP	VANASSE_BCL2_TARGETS_DN	FALSE	0	1	1	61	0.0163934	CYFIP1
c2.all	C2-CGP	HOFFMANN_PRE_BI_TO_LARGE_PRE_BII_LYMPHOCYTE_DN	FALSE	0	1	1	75	0.0133333	EFNB3
c2.all	C2-CGP	HOFFMANN_LARGE_TO_SMALL_PRE_BII_LYMPHOCYTE_DN	FALSE	0	1	1	69	0.0144928	EFNB3
c2.all	C2-CGP	HOFFMANN_SMALL_PRE_BII_TO_IMMATURE_B_LYMPHOCYTE_UP	FALSE	0	1	1	66	0.0151515	HLA-DQB1
c2.all	C2-CGP	HOFFMANN_SMALL_PRE_BII_TO_IMMATURE_B_LYMPHOCYTE_DN	FALSE	0	1	1	38	0.0263158	HLA-B
c2.all	C2-CGP	MCMURRAY_TP53_HRAS_COOPERATION_RESPONSE_UP	FALSE	0	1	0	26	0
c2.all	C2-CGP	MIKKELSEN_PLURIPOTENT_STATE_DN	FALSE	0	1	0	8	0
c2.all	C2-CGP	MIKKELSEN_DEDIFFERENTIATED_STATE_UP	FALSE	0	1	0	8	0
c2.all	C2-CGP	ELLWOOD_MYC_TARGETS_UP	FALSE	0	1	0	13	0
c2.all	C2-CGP	MEISSNER_ES_ICP_WITH_H3K4ME3_AND_H3K27ME3	FALSE	0	1	0	14	0
c2.all	C2-CGP	MEISSNER_NPC_HCP_WITH_H3K4ME3_AND_H3K27ME3	FALSE	0	1	2	143	0.013986	NTNG1,PLXNA4
c2.all	C2-CGP	MEISSNER_NPC_ICP_WITH_H3_UNMETHYLATED	FALSE	0	1	0	23	0
c2.all	C2-CGP	MILI_PSEUDOPODIA_CHEMOTAXIS_UP	FALSE	0	1	1	84	0.0119048	GOLGA4
c2.all	C2-CGP	MEISSNER_BRAIN_HCP_WITH_H3K4ME2_AND_H3K27ME3	FALSE	0	1	1	60	0.0166667	FLNC
c2.all	C2-CGP	MEISSNER_NPC_HCP_WITH_H3K4ME2	FALSE	0	1	7	493	0.0141988	COL18A1,FLNC,FZD6,MPG,NRIP3,RIMS1,TCEA2
c2.all	C2-CGP	MEISSNER_BRAIN_HCP_WITH_H3K4ME2	FALSE	0	1	0	18	0
c2.all	C2-CGP	MIKKELSEN_MCV6_ICP_WITH_H3K4ME3_AND_H3K27ME3	FALSE	0	1	0	34	0
c2.all	C2-CGP	MIKKELSEN_MEF_ICP_WITH_H3K4ME3_AND_H3K27ME3	FALSE	0	1	1	38	0.0263158	OPCML
c2.all	C2-CGP	MIKKELSEN_IPS_LCP_WITH_H3K4ME3_AND_H3K27ME3	FALSE	0	1	0	5	0
c2.all	C2-CGP	MIKKELSEN_IPS_LCP_WITH_H3K27ME3	FALSE	0	1	0	10	0
c2.all	C2-CGP	MARSON_FOXP3_TARGETS_UP	FALSE	0	1	1	66	0.0151515	PNP
c2.all	C2-CGP	LIANG_HEMATOPOIESIS_STEM_CELL_NUMBER_QTL	FALSE	0	1	0	16	0
c2.all	C2-CGP	BOYLAN_MULTIPLE_MYELOMA_PCA1_DN	FALSE	0	1	0	9	0
c2.all	C2-CGP	BOYLAN_MULTIPLE_MYELOMA_PCA3_DN	FALSE	0	1	1	71	0.0140845	HSD17B13
c2.all	C2-CGP	MIKKELSEN_ES_LCP_WITH_H3K27ME3	FALSE	0	1	0	14	0
c2.all	C2-CGP	MIKKELSEN_ES_LCP_WITH_H3K4ME3	FALSE	0	1	2	146	0.0136986	EMILIN1,NOTCH4
c2.all	C2-CGP	MIKKELSEN_ES_LCP_WITH_H3K4ME3_AND_H3K27ME3	FALSE	0	1	0	7	0
c2.all	C2-CGP	MIKKELSEN_NPC_ICP_WITH_H3K27ME3	FALSE	0	1	0	12	0
c2.all	C2-CGP	MIKKELSEN_NPC_ICP_WITH_H3K4ME3	FALSE	0	1	6	449	0.013363	DRC3,KIF14,MPI,PRRC2A,SMIM26,WASHC3
c2.all	C2-CGP	MIKKELSEN_NPC_WITH_LCP_H3K27ME3	FALSE	0	1	0	9	0
c2.all	C2-CGP	MIKKELSEN_NPC_LCP_WITH_H3K4ME3	FALSE	0	1	1	60	0.0166667	EMILIN1
c2.all	C2-CGP	MIKKELSEN_MEF_HCP_WITH_H3K27ME3	FALSE	0	1	8	591	0.0135364	AP1M2,MCF2L,PLEKHG6,PRKCZ,PTPRN2,SKAP1,SPTBN2,WNT4
c2.all	C2-CGP	YAO_TEMPORAL_RESPONSE_TO_PROGESTERONE_CLUSTER_4	FALSE	0	1	0	16	0
c2.all	C2-CGP	YAO_TEMPORAL_RESPONSE_TO_PROGESTERONE_CLUSTER_6	FALSE	0	1	1	79	0.0126582	ZFP36L2
c2.all	C2-CGP	YAO_TEMPORAL_RESPONSE_TO_PROGESTERONE_CLUSTER_8	FALSE	0	1	1	50	0.02	HOXA11
c2.all	C2-CGP	RAMPON_ENRICHED_LEARNING_ENVIRONMENT_EARLY_DN	FALSE	0	1	0	10	0
c2.all	C2-CGP	BAUS_TFF2_TARGETS_DN	FALSE	0	1	0	12	0
c2.all	C2-CGP	GERHOLD_RESPONSE_TO_TZD_UP	FALSE	0	1	0	6	0
c2.all	C2-CGP	GERHOLD_RESPONSE_TO_TZD_DN	FALSE	0	1	0	13	0
c2.all	C2-CGP	ONGUSAHA_BRCA1_TARGETS_DN	FALSE	0	1	0	11	0
c2.all	C2-CGP	KAMIKUBO_MYELOID_CEBPA_NETWORK	FALSE	0	1	0	30	0
c2.all	C2-CGP	QI_HYPOXIA_TARGETS_OF_HIF1A_AND_FOXA2	FALSE	0	1	0	35	0
c2.all	C2-CGP	TSUTSUMI_FBXW8_TARGETS	FALSE	0	1	0	9	0
c2.all	C2-CGP	OHGUCHI_LIVER_HNF4A_TARGETS_UP	FALSE	0	1	1	50	0.02	FMO3
c2.all	C2-CGP	PHESSE_TARGETS_OF_APC_AND_MBD2_UP	FALSE	0	1	0	18	0
c2.all	C2-CGP	PHESSE_TARGETS_OF_APC_AND_MBD2_DN	FALSE	0	1	0	11	0
c2.all	C2-CGP	KANG_AR_TARGETS_DN	FALSE	0	1	0	18	0
c2.all	C2-CGP	BRUINS_UVC_RESPONSE_VIA_TP53_GROUP_C	FALSE	0	1	1	91	0.010989	ATP6V0C
c2.all	C2-CGP	KIM_GLIS2_TARGETS_DN	FALSE	0	1	0	6	0
c2.all	C2-CGP	STEGER_ADIPOGENESIS_DN	FALSE	0	1	0	25	0
c2.all	C2-CGP	MAEKAWA_ATF2_TARGETS	FALSE	0	1	0	24	0
c2.all	C2-CGP	CHENG_TAF7L_TARGETS	FALSE	0	1	0	6	0
c2.all	C2-CGP	BAKKER_FOXO3_TARGETS_UP	FALSE	0	1	1	55	0.0181818	VCL
c2.all	C2-CGP	BERGER_MBD2_TARGETS	FALSE	0	1	0	5	0
c2.all	C2-CGP	VANDESLUIS_COMMD1_TARGETS_GROUP_4_UP	FALSE	0	1	0	17	0
c2.all	C2-CGP	VANDESLUIS_NORMAL_EMBRYOS_UP	FALSE	0	1	0	5	0
c2.all	C2-CGP	VANDESLUIS_NORMAL_EMBRYOS_DN	FALSE	0	1	0	21	0
c2.all	C2-CGP	KASLER_HDAC7_TARGETS_2_UP	FALSE	0	1	0	6	0
c2.all	C2-CGP	KASLER_HDAC7_TARGETS_2_DN	FALSE	0	1	0	33	0
c2.all	C2-CGP	TORCHIA_TARGETS_OF_EWSR1_FLI1_FUSION_TOP20_DN	FALSE	0	1	0	18	0
c2.all	C2-CGP	VANLOO_SP3_TARGETS_UP	FALSE	0	1	0	9	0
c2.all	C2-CGP	RAFFEL_VEGFA_TARGETS_UP	FALSE	0	1	0	9	0
c2.all	C2-CGP	RAFFEL_VEGFA_TARGETS_DN	FALSE	0	1	0	5	0
c2.all	C2-CGP	TERAO_AOX4_TARGETS_HG_UP	FALSE	0	1	0	28	0
c2.all	C2-CGP	TERAO_AOX4_TARGETS_HG_DN	FALSE	0	1	0	6	0
c2.all	C2-CGP	TERAO_AOX4_TARGETS_SKIN_UP	FALSE	0	1	0	31	0
c2.all	C2-CGP	TERAO_AOX4_TARGETS_SKIN_DN	FALSE	0	1	0	23	0
c2.all	C2-CGP	IKEDA_MIR1_TARGETS_UP	FALSE	0	1	1	54	0.0185185	ZFP36L2
c2.all	C2-CGP	IKEDA_MIR1_TARGETS_DN	FALSE	0	1	0	7	0
c2.all	C2-CGP	IKEDA_MIR133_TARGETS_DN	FALSE	0	1	0	6	0
c2.all	C2-CGP	IKEDA_MIR30_TARGETS_UP	FALSE	0	1	2	116	0.0172414	ASAP1,GOLGA4
c2.all	C2-CGP	SCHMIDT_POR_TARGETS_IN_LIMB_BUD_DN	FALSE	0	1	0	8	0
c2.all	C2-CGP	KOHOUTEK_CCNT1_TARGETS	FALSE	0	1	1	52	0.0192308	TBX3
c2.all	C2-CGP	KOHOUTEK_CCNT2_TARGETS	FALSE	0	1	1	58	0.0172414	NOTCH4
c2.all	C2-CGP	PARK_OSTEOBLAST_DIFFERENTIATION_BY_PHENYLAMIL_UP	FALSE	0	1	0	12	0
c2.all	C2-CGP	IM_SREBF1A_TARGETS	FALSE	0	1	0	5	0
c2.all	C2-CGP	PLASARI_TGFB1_TARGETS_1HR_DN	FALSE	0	1	0	5	0
c2.all	C2-CGP	PLASARI_NFIC_TARGETS_BASAL_UP	FALSE	0	1	0	29	0
c2.all	C2-CGP	PLASARI_NFIC_TARGETS_BASAL_DN	FALSE	0	1	0	21	0
c2.all	C2-CGP	PLASARI_TGFB1_SIGNALING_VIA_NFIC_10HR_UP	FALSE	0	1	1	58	0.0172414	TBX3
c2.all	C2-CGP	DELACROIX_RAR_TARGETS_DN	FALSE	0	1	0	26	0
c2.all	C2-CGP	BRIDEAU_IMPRINTED_GENES	FALSE	0	1	1	65	0.0153846	IGF2R
c2.all	C2-CGP	KINNEY_DNMT1_METHYLATION_TARGETS	FALSE	0	1	0	15	0
c2.all	C2-CGP	LIM_MAMMARY_LUMINAL_PROGENITOR_UP	FALSE	0	1	1	58	0.0172414	CCDC88B
c2.all	C2-CGP	LIM_MAMMARY_LUMINAL_PROGENITOR_DN	FALSE	0	1	0	14	0
c2.all	C2-CGP	HOLLERN_EMT_BREAST_TUMOR_UP	FALSE	0	1	2	139	0.0143885	FLNC,HSPG2
c2.all	C2-CGP	HOLLERN_PAPILLARY_BREAST_TUMOR	FALSE	0	1	0	19	0
c2.all	C2-CGP	HOLLERN_MICROACINAR_BREAST_TUMOR_UP	FALSE	0	1	1	46	0.0217391	IQGAP2
c2.all	C2-CGP	HOLLERN_MICROACINAR_BREAST_TUMOR_DN	FALSE	0	1	0	15	0
c2.all	C2-CGP	CASTELLANO_HRAS_TARGETS_UP	FALSE	0	1	0	5	0
c2.all	C2-CGP	WIEMANN_TELOMERE_SHORTENING_AND_CHRONIC_LIVER_DAMAGE_DN	FALSE	0	1	0	5	0
c2.all	C2-CGP	BANG_VERTEPORFIN_ENDOMETRIAL_CANCER_CELLS_UP	FALSE	0	1	0	20	0
c2.all	C2-CGP	BANG_VERTEPORFIN_ENDOMETRIAL_CANCER_CELLS_DN	FALSE	0	1	0	20	0
c2.all	C2-CGP	MCBRYAN_PUBERTAL_BREAST_4_5WK_DN	FALSE	0	1	3	202	0.0148515	HSPG2,NOTCH4,PAQR4
c2.all	C2-CGP	MCBRYAN_PUBERTAL_BREAST_6_7WK_UP	FALSE	0	1	3	198	0.0151515	PIK3R1,SEC61A1,SLC2A5
c2.all	C2-CGP	MCBRYAN_PUBERTAL_BREAST_6_7WK_DN	FALSE	0	1	1	78	0.0128205	RPS10
c2.all	C2-CGP	MCBRYAN_TERMINAL_END_BUD_UP	FALSE	0	1	0	12	0
c2.all	C2-CGP	RASHI_RESPONSE_TO_IONIZING_RADIATION_6	FALSE	0	1	1	95	0.0105263	ALDOA
c2.all	C2-CGP	SHETH_LIVER_CANCER_VS_TXNIP_LOSS_PAM1	FALSE	0	1	4	260	0.0153846	EHMT2,GREB1,RHBDF1,SCAMP5
c2.all	C2-CGP	BROWN_MYELOID_CELL_DEVELOPMENT_UP	FALSE	0	1	2	167	0.011976	CAPN3,CD33
c2.all	C2-CGP	HESS_TARGETS_OF_HOXA9_AND_MEIS1_DN	FALSE	0	1	1	84	0.0119048	CLEC7A
c2.all	C2-CGP	BURTON_ADIPOGENESIS_PEAK_AT_0HR	FALSE	0	1	1	64	0.015625	ASAP1
c2.all	C2-CGP	IVANOVA_HEMATOPOIESIS_STEM_CELL_AND_PROGENITOR	FALSE	0	1	8	563	0.0142096	DIP2C,FZD6,KCTD1,MAN2A2,REPIN1,RMND1,SLC5A6,TCEA2
c2.all	C2-CGP	STEARMAN_TUMOR_FIELD_EFFECT_UP	FALSE	0	1	1	38	0.0263158	F7
c2.all	C2-CGP	STEARMAN_LUNG_CANCER_EARLY_VS_LATE_DN	FALSE	0	1	1	63	0.015873	F7
c2.all	C2-CGP	QI_PLASMACYTOMA_UP	FALSE	0	1	4	254	0.015748	ABI3,ANXA11,CIITA,TLR1
c2.all	C2-CGP	ICHIBA_GRAFT_VERSUS_HOST_DISEASE_35D_UP	FALSE	0	1	2	140	0.0142857	HLA-DQB1,NABP1
c2.all	C2-CGP	PASINI_SUZ12_TARGETS_UP	FALSE	0	1	2	112	0.0178571	LRRC2,TBX3
c2.all	C2-CGP	LEE_BMP2_TARGETS_DN	FALSE	0	1	13	898	0.0144766	FOXK2,KCTD13,MPI,NABP1,NOC2L,NOL4L,NUP37,QSOX2,RUVBL1,SERPINE1,TBX3,WDR74,WNT4
c2.all	C2-CGP	PLASARI_TGFB1_TARGETS_10HR_DN	FALSE	0	1	4	255	0.0156863	MMP11,PIK3R1,RSPO3,SHOX2
c2.all	C2-CGP	WANG_MLL_TARGETS	FALSE	0	1	4	294	0.0136054	EMILIN1,ESR1,RSRC1,SHOX2
c2.all	C2-CGP	LANDIS_BREAST_CANCER_PROGRESSION_DN	FALSE	0	1	1	72	0.0138889	COL18A1
c2.all	C2-CGP	GESERICK_TERT_TARGETS_DN	FALSE	0	1	0	21	0
c2.all	C2-CGP	CASTELLANO_HRAS_AND_NRAS_TARGETS_UP	FALSE	0	1	0	6	0
c2.all	C2-CGP	CASTELLANO_NRAS_TARGETS_UP	FALSE	0	1	1	72	0.0138889	HLA-B
c2.all	C2-CGP	MARKEY_RB1_CHRONIC_LOF_UP	FALSE	0	1	2	113	0.0176991	HOXA11,IGF2R
c2.all	C2-CGP	GRAESSMANN_RESPONSE_TO_MC_AND_SERUM_DEPRIVATION_DN	FALSE	0	1	1	86	0.0116279	SERPINE1
c2.all	C2-CGP	BERENJENO_TRANSFORMED_BY_RHOA_FOREVER_DN	FALSE	0	1	0	29	0
c2.all	C2-CGP	CAIRO_PML_TARGETS_BOUND_BY_MYC_UP	FALSE	0	1	0	22	0
c2.all	C2-CGP	HUMMERICH_BENIGN_SKIN_TUMOR_DN	FALSE	0	1	0	20	0
c2.all	C2-CGP	HUMMERICH_MALIGNANT_SKIN_TUMOR_DN	FALSE	0	1	0	20	0
c2.all	C2-CGP	SAENZ_DETOX_PATHWAY_AND_CARCINOGENESIS_DN	FALSE	0	1	0	15	0
c2.all	C2-CGP	BAKER_HEMATOPOESIS_STAT1_TARGETS	FALSE	0	1	0	10	0
c2.all	C2-CGP	BAKER_HEMATOPOIESIS_STAT3_TARGETS	FALSE	0	1	0	15	0
c2.all	C2-CGP	BAKER_HEMATOPOESIS_STAT5_TARGETS	FALSE	0	1	0	7	0
c2.all	C2-CGP	HUMMERICH_SKIN_CANCER_PROGRESSION_DN	FALSE	0	1	1	103	0.00970874	EYA2
c2.all	C2-CGP	RASHI_NFKB1_TARGETS	FALSE	0	1	0	18	0
c2.all	C2-CGP	JOHANSSON_BRAIN_CANCER_EARLY_VS_LATE_UP	FALSE	0	1	0	7	0
c2.all	C2-CGP	SASAI_RESISTANCE_TO_NEOPLASTIC_TRANSFROMATION	FALSE	0	1	1	50	0.02	MMP11
c2.all	C2-CGP	SHANK_TAL1_TARGETS_DN	FALSE	0	1	0	10	0
c2.all	C2-CGP	GROSS_HYPOXIA_VIA_HIF1A_ONLY	FALSE	0	1	0	8	0
c2.all	C2-CGP	GALIE_TUMOR_ANGIOGENESIS	FALSE	0	1	0	8	0
c2.all	C2-CGP	GROSS_ELK3_TARGETS_DN	FALSE	0	1	0	33	0
c2.all	C2-CGP	SHIN_B_CELL_LYMPHOMA_CLUSTER_1	FALSE	0	1	0	13	0
c2.all	C2-CGP	SHIN_B_CELL_LYMPHOMA_CLUSTER_3	FALSE	0	1	0	28	0
c2.all	C2-CGP	MORI_PRE_BI_LYMPHOCYTE_UP	FALSE	0	1	1	81	0.0123457	H2AZ2
c2.all	C2-CGP	LE_EGR2_TARGETS_DN	FALSE	0	1	1	107	0.00934579	PIK3R1
c2.all	C2-CGP	BYSTRYKH_SCP2_QTL	FALSE	0	1	0	6	0
c2.all	C2-CGP	WELCH_GATA1_TARGETS	FALSE	0	1	0	25	0
c2.all	C2-CGP	CHESLER_BRAIN_D6MIT150_QTL_TRANS	FALSE	0	1	0	9	0
c2.all	C2-CGP	JECHLINGER_EPITHELIAL_TO_MESENCHYMAL_TRANSITION_DN	FALSE	0	1	1	62	0.016129	PRKCZ
c2.all	C2-CGP	LE_EGR2_TARGETS_UP	FALSE	0	1	2	109	0.0183486	COL18A1,TCF19
c2.all	C2-CGP	GALINDO_IMMUNE_RESPONSE_TO_ENTEROTOXIN	FALSE	0	1	1	79	0.0126582	BCL6B
c2.all	C2-CGP	NADLER_OBESITY_DN	FALSE	0	1	1	49	0.0204082	ALDOA
c2.all	C2-CGP	NEMETH_INFLAMMATORY_RESPONSE_LPS_DN	FALSE	0	1	0	30	0
c2.all	C2-CGP	AFFAR_YY1_TARGETS_UP	FALSE	0	1	3	199	0.0150754	KDR,MPG,SIN3A
c2.all	C2-CGP	AFFAR_YY1_TARGETS_DN	FALSE	0	1	4	260	0.0153846	GPR84,HLA-B,LRIG1,PTPRO
c2.all	C2-CGP	HESS_TARGETS_OF_HOXA9_AND_MEIS1_UP	FALSE	0	1	1	69	0.0144928	RUVBL1
c2.all	C2-CGP	KAMMINGA_EZH2_TARGETS	FALSE	0	1	1	41	0.0243902	PPP1CC
c2.all	C2-CGP	GREENBAUM_E2A_TARGETS_UP	FALSE	0	1	0	33	0
c2.all	C2-CGP	RUAN_RESPONSE_TO_TROGLITAZONE_UP	FALSE	0	1	0	24	0
c2.all	C2-CGP	ZAMORA_NOS2_TARGETS_UP	FALSE	0	1	1	57	0.0175439	PNP
c2.all	C2-CGP	ONGUSAHA_TP53_TARGETS	FALSE	0	1	1	38	0.0263158	COL18A1
c2.all	C2-CGP	HU_GENOTOXIC_DAMAGE_24HR	FALSE	0	1	1	36	0.0277778	NABP1
c2.all	C2-CGP	DELASERNA_MYOD_TARGETS_UP	FALSE	0	1	1	86	0.0116279	ANXA11
c2.all	C2-CGP	BURTON_ADIPOGENESIS_PEAK_AT_2HR	FALSE	0	1	1	45	0.0222222	SERPINE1
c2.all	C2-CGP	MODY_HIPPOCAMPUS_PRENATAL	FALSE	0	1	1	45	0.0222222	H2AZ2
c2.all	C2-CGP	BURTON_ADIPOGENESIS_4	FALSE	0	1	1	45	0.0222222	COL18A1
c2.all	C2-CGP	CUI_TCF21_TARGETS_2_UP	FALSE	0	1	6	432	0.0138889	ASAP1,CTHRC1,ESR1,GREB1,MMP11,WNT4
c2.all	C2-CGP	BURTON_ADIPOGENESIS_1	FALSE	0	1	0	31	0
c2.all	C2-CGP	WENG_POR_TARGETS_GLOBAL_DN	FALSE	0	1	0	25	0
c2.all	C2-CGP	SCHLINGEMANN_SKIN_CARCINOGENESIS_TPA_DN	FALSE	0	1	0	26	0
c2.all	C2-CGP	DELASERNA_TARGETS_OF_MYOD_AND_SMARCA4	FALSE	0	1	0	11	0
c2.all	C2-CGP	JACKSON_DNMT1_TARGETS_DN	FALSE	0	1	0	21	0
c2.all	C2-CGP	WENG_POR_DOSAGE	FALSE	0	1	0	23	0
c2.all	C2-CGP	VARELA_ZMPSTE24_TARGETS_UP	FALSE	0	1	1	43	0.0232558	ZFP36L2
c2.all	C2-CGP	SIMBULAN_PARP1_TARGETS_DN	FALSE	0	1	0	17	0
c2.all	C2-CGP	LI_ADIPOGENESIS_BY_ACTIVATED_PPARG	FALSE	0	1	0	18	0
c2.all	C2-CGP	WENG_POR_TARGETS_LIVER_UP	FALSE	0	1	1	42	0.0238095	AQP8
c2.all	C2-CGP	HU_GENOTOXIC_DAMAGE_4HR	FALSE	0	1	1	36	0.0277778	TCF19
c2.all	C2-CGP	WENG_POR_TARGETS_LIVER_DN	FALSE	0	1	0	23	0
c2.all	C2-CGP	CLASPER_LYMPHATIC_VESSELS_DURING_METASTASIS_DN	FALSE	0	1	0	35	0
c2.all	C2-CGP	HARRIS_BRAIN_CANCER_PROGENITORS	FALSE	0	1	1	43	0.0232558	OPCML
c2.all	C2-CGP	GAVIN_IL2_RESPONSIVE_FOXP3_TARGETS_UP	FALSE	0	1	0	19	0
c2.all	C2-CGP	ZHENG_FOXP3_TARGETS_UP	FALSE	0	1	0	26	0
c2.all	C2-CGP	TESAR_ALK_TARGETS_EPISC_3D_UP	FALSE	0	1	0	7	0
c2.all	C2-CGP	TESAR_ALK_TARGETS_EPISC_4D_UP	FALSE	0	1	0	6	0
c2.all	C2-CGP	TESAR_ALK_AND_JAK_TARGETS_MOUSE_ES_D4_UP	FALSE	0	1	0	5	0
c2.all	C2-CGP	JI_CARCINOGENESIS_BY_KRAS_AND_STK11_DN	FALSE	0	1	0	17	0
c2.all	C2-CGP	ZHANG_GATA6_TARGETS_DN	FALSE	0	1	1	63	0.015873	RERG
c2.all	C2-CGP	MCGOWAN_RSP6_TARGETS_DN	FALSE	0	1	0	5	0
c2.all	C2-CGP	NADELLA_PRKAR1A_TARGETS_UP	FALSE	0	1	0	9	0
c2.all	C2-CGP	ZHENG_GLIOBLASTOMA_PLASTICITY_UP	FALSE	0	1	3	249	0.0120482	CDKN2A,FZD6,MIS18BP1
c2.all	C2-CGP	JONES_TCOF1_TARGETS	FALSE	0	1	0	5	0
c2.all	C2-CGP	MATZUK_SPERMATID_DIFFERENTIATION	FALSE	0	1	1	37	0.027027	PPP1CC
c2.all	C2-CGP	RAY_TUMORIGENESIS_BY_ERBB2_CDC25A_UP	FALSE	0	1	3	205	0.0146341	AQP8,ARHGEF28,NABP1
c2.all	C2-CGP	THUM_MIR21_TARGETS_HEART_DISEASE_UP	FALSE	0	1	0	18	0
c2.all	C2-CGP	THUM_MIR21_TARGETS_HEART_DISEASE_DN	FALSE	0	1	0	9	0
c2.all	C2-CGP	KRISHNAN_FURIN_TARGETS_UP	FALSE	0	1	0	10	0
c2.all	C2-CGP	ZHOU_PANCREATIC_EXOCRINE_PROGENITOR	FALSE	0	1	0	11	0
c2.all	C2-CGP	ZHOU_PANCREATIC_ENDOCRINE_PROGENITOR	FALSE	0	1	0	14	0
c2.all	C2-CGP	ZHOU_PANCREATIC_BETA_CELL	FALSE	0	1	0	11	0
c2.all	C2-CGP	JU_AGING_TERC_TARGETS_UP	FALSE	0	1	0	7	0
c2.all	C2-CGP	ZAIDI_OSTEOBLAST_TRANSCRIPTION_FACTORS	FALSE	0	1	0	14	0
c2.all	C2-CGP	SOUCEK_MYC_TARGETS	FALSE	0	1	0	10	0
c2.all	C2-CGP	PIONTEK_PKD1_TARGETS_DN	FALSE	0	1	0	18	0
c2.all	C2-CGP	SCHRAETS_MLL_TARGETS_DN	FALSE	0	1	0	33	0
c2.all	C2-CGP	MIKKELSEN_DEDIFFERENTIATED_STATE_DN	FALSE	0	1	0	7	0
c2.all	C2-CGP	MIKKELSEN_IPS_WITH_HCP_H3K27ME3	FALSE	0	1	1	103	0.00970874	HOXA11
c2.all	C2-CGP	MIKKELSEN_IPS_HCP_WITH_H3_UNMETHYLATED	FALSE	0	1	1	86	0.0116279	ABCC9
c2.all	C2-CGP	GLINSKY_CANCER_DEATH_UP	FALSE	0	1	0	7	0
c2.all	C2-CGP	ONO_AML1_TARGETS_DN	FALSE	0	1	1	39	0.025641	FOXN3
c2.all	C2-CGP	ONO_FOXP3_TARGETS_UP	FALSE	0	1	0	23	0
c2.all	C2-CGP	WORSCHECH_TUMOR_EVASION_AND_TOLEROGENICITY_UP	FALSE	0	1	0	31	0
c2.all	C2-CGP	WORSCHECH_TUMOR_EVASION_AND_TOLEROGENICITY_DN	FALSE	0	1	0	14	0
c2.all	C2-CGP	MIKKELSEN_MEF_HCP_WITH_H3_UNMETHYLATED	FALSE	0	1	3	238	0.012605	CES5A,GDAP1,SLC2A5
c2.all	C2-CGP	YAO_TEMPORAL_RESPONSE_TO_PROGESTERONE_CLUSTER_5	FALSE	0	1	0	31	0
c2.all	C2-CGP	YAO_TEMPORAL_RESPONSE_TO_PROGESTERONE_CLUSTER_11	FALSE	0	1	1	100	0.01	FOXK2
c2.all	C2-CGP	YAO_TEMPORAL_RESPONSE_TO_PROGESTERONE_CLUSTER_16	FALSE	0	1	1	79	0.0126582	COL18A1
c2.all	C2-CGP	BAUS_TFF2_TARGETS_UP	FALSE	0	1	0	32	0
c2.all	C2-CGP	RUAN_RESPONSE_TO_TROGLITAZONE_DN	FALSE	0	1	0	17	0
c2.all	C2-CGP	QI_HYPOXIA	FALSE	0	1	2	133	0.0150376	ALDOA,CD109
c2.all	C2-CGP	WANG_CLASSIC_ADIPOGENIC_TARGETS_OF_PPARG	FALSE	0	1	0	27	0
c2.all	C2-CGP	WAGSCHAL_EHMT2_TARGETS_UP	FALSE	0	1	0	14	0
c2.all	C2-CGP	KANG_AR_TARGETS_UP	FALSE	0	1	0	17	0
c2.all	C2-CGP	STEGER_ADIPOGENESIS_UP	FALSE	0	1	0	21	0
c2.all	C2-CGP	VANDESLUIS_COMMD1_TARGETS_GROUP_2_UP	FALSE	0	1	0	15	0
c2.all	C2-CGP	VANDESLUIS_COMMD1_TARGETS_GROUP_4_DN	FALSE	0	1	0	17	0
c2.all	C2-CGP	WANG_NFKB_TARGETS	FALSE	0	1	0	24	0
c2.all	C2-CGP	BILANGES_SERUM_SENSITIVE_GENES	FALSE	0	1	1	80	0.0125	RPH3AL
c2.all	C2-CGP	BILANGES_SERUM_AND_RAPAMYCIN_SENSITIVE_GENES	FALSE	0	1	1	69	0.0144928	RPS10
c2.all	C2-CGP	BILANGES_RAPAMYCIN_SENSITIVE_VIA_TSC1_AND_TSC2	FALSE	0	1	1	69	0.0144928	RPH3AL
c2.all	C2-CGP	BILANGES_SERUM_SENSITIVE_VIA_TSC2	FALSE	0	1	0	32	0
c2.all	C2-CGP	BILANGES_SERUM_RESPONSE_TRANSLATION	FALSE	0	1	0	34	0
c2.all	C2-CGP	SCHMIDT_POR_TARGETS_IN_LIMB_BUD_UP	FALSE	0	1	0	27	0
c2.all	C2-CGP	WAKABAYASHI_ADIPOGENESIS_PPARG_RXRA_BOUND_8D	FALSE	0	1	12	865	0.0138728	ATP6V0C,CAPN3,DRC3,EHMT2,EMILIN1,EXOC6,NABP1,RHBDF1,SERPINE1,SLC5A6,TMEM259,ZFYVE21
c2.all	C2-CGP	VERNOCHET_ADIPOGENESIS	FALSE	0	1	0	19	0
c2.all	C2-CGP	GUO_TARGETS_OF_IRS1_AND_IRS2	FALSE	0	1	1	96	0.0104167	ATXN2
c2.all	C2-CGP	PLASARI_TGFB1_TARGETS_10HR_UP	FALSE	0	1	3	196	0.0153061	GPR84,LPIN3,SERPINE1
c2.all	C2-CGP	SANDERSON_PPARA_TARGETS	FALSE	0	1	0	15	0
c2.all	C2-CGP	KANG_GLIS3_TARGETS	FALSE	0	1	1	36	0.0277778	SLC2A5
c2.all	C2-CGP	HORTON_SREBF_TARGETS	FALSE	0	1	0	24	0
c2.all	C2-CGP	SAUL_SEN_MAYO	FALSE	0	1	2	125	0.016	IQGAP2,SERPINE1
c2.all	C2-CGP	KOHN_EMT_EPITHELIAL	FALSE	0	1	0	22	0
c2.all	C2-CGP	KOHN_EMT_MESENCHYMAL	FALSE	0	1	0	15	0
c2.all	C2-CGP	MA_RAT_AGING_DN	FALSE	0	1	2	161	0.0124224	COL18A1,HLA-DQB1
c2.all	C2-CGP	REACTOMEMATURATION_OF__SARS_COV_1_NUCLEOPROTEIN	FALSE	0	1	0	11	0
c2.all	C2-CGP	STANHILL_HRAS_TRANSFROMATION_UP	FALSE	0	1	0	5	0
c2.all	C2-CGP	NAKAMURA_TUMOR_ZONE_PERIPHERAL_VS_CENTRAL_DN	FALSE	0	1	9	648	0.0138889	ARHGEF7,ATG14,FOXN3,HLA-B,LRIG1,NABP1,RASSF8-AS1,RERG,RGL2
c2.all	C2-CGP	HOLLMANN_APOPTOSIS_VIA_CD40_DN	FALSE	0	1	4	267	0.0149813	HLA-B,MPZL1,RPH3AL,SKAP1
c2.all	C2-CGP	ZHONG_RESPONSE_TO_AZACITIDINE_AND_TSA_UP	FALSE	0	1	3	186	0.016129	FLNC,MPZL1,NRIP3
c2.all	C2-CGP	FULCHER_INFLAMMATORY_RESPONSE_LECTIN_VS_LPS_DN	FALSE	0	1	6	457	0.0131291	LILRA2,MACROH2A1,NR3C1,PTGER4,SAMD9L,ZFP36L2
c2.all	C2-CGP	GARY_CD5_TARGETS_DN	FALSE	0	1	6	440	0.0136364	GDAP1,KIF14,PGRMC2,PNP,TLR1,TLR10
c2.all	C2-CGP	HOOI_ST7_TARGETS_DN	FALSE	0	1	2	117	0.017094	EXOC6,KDR
c2.all	C2-CGP	DIAZ_CHRONIC_MYELOGENOUS_LEUKEMIA_DN	FALSE	0	1	2	116	0.0172414	CAPN3,HLA-B
c2.all	C2-CGP	VECCHI_GASTRIC_CANCER_EARLY_DN	FALSE	0	1	5	383	0.0130548	MCTP1,NR3C1,PRDM16,RNLS,VEPH1
c2.all	C2-CGP	TAKEDA_TARGETS_OF_NUP98_HOXA9_FUSION_8D_DN	FALSE	0	1	3	205	0.0146341	CDC42,CLEC7A,IGF2R
c2.all	C2-CGP	TONKS_TARGETS_OF_RUNX1_RUNX1T1_FUSION_HSC_DN	FALSE	0	1	3	193	0.015544	CD33,KBTBD11,ZFP36L2
c2.all	C2-CGP	UDAYAKUMAR_MED1_TARGETS_DN	FALSE	0	1	3	244	0.0122951	ATG14,FOXK2,WASHC3
c2.all	C2-CGP	SENESE_HDAC1_AND_HDAC2_TARGETS_UP	FALSE	0	1	3	243	0.0123457	NRIP3,PTPRN2,SEC61A1
c2.all	C2-CGP	SENESE_HDAC2_TARGETS_DN	FALSE	0	1	2	133	0.0150376	TCEA2,ZNF362
c2.all	C2-CGP	LEE_NEURAL_CREST_STEM_CELL_UP	FALSE	0	1	2	147	0.0136054	GNRH1,ST18
c2.all	C2-CGP	TIEN_INTESTINE_PROBIOTICS_2HR_DN	FALSE	0	1	1	89	0.011236	WWTR1
c2.all	C2-CGP	TIEN_INTESTINE_PROBIOTICS_6HR_DN	FALSE	0	1	2	170	0.0117647	IQGAP2,WWTR1
c2.all	C2-CGP	KIM_WT1_TARGETS_8HR_DN	FALSE	0	1	2	126	0.015873	EHMT2,LILRA2
c2.all	C2-CGP	JAATINEN_HEMATOPOIETIC_STEM_CELL_DN	FALSE	0	1	3	235	0.012766	CLEC7A,IGF2R,PNP
c2.all	C2-CGP	PROVENZANI_METASTASIS_DN	FALSE	0	1	2	142	0.0140845	FOXN3,SERPINE1
c2.all	C2-CGP	ENK_UV_RESPONSE_EPIDERMIS_UP	FALSE	0	1	4	296	0.0135135	EHMT2,KPNA6,RUVBL1,SLC5A6
c2.all	C2-CGP	DELYS_THYROID_CANCER_UP	FALSE	0	1	6	445	0.0134831	ADK,BCL9,MMP11,MYO6,OPCML,PNP
c2.all	C2-CGP	LIEN_BREAST_CARCINOMA_METAPLASTIC_VS_DUCTAL_UP	FALSE	0	1	1	83	0.0120482	KIF14
c2.all	C2-CGP	SPIELMAN_LYMPHOBLAST_EUROPEAN_VS_ASIAN_DN	FALSE	0	1	8	590	0.0135593	ANXA11,ARHGEF7,GOLGA4,PNP,PPP1CC,PTPRO,SLC2A5,TRAM2
c2.all	C2-CGP	PUJANA_ATM_PCC_NETWORK	FALSE	0	1	19	1393	0.0136396	ABO,CCHCR1,CIITA,GNAT1,H2AZ2,KPNA6,LILRA1,MACROH2A1,NR2C1,NR3C1,OPCML,PLCG1,POU5F1,PPP1CC,RIMS1,RUVBL1,SCAMP5,STX16,USP4
c2.all	C2-CGP	NUYTTEN_NIPP1_TARGETS_UP	FALSE	0	1	11	768	0.0143229	ABCC9,ADAMTS13,ATL2,CBR4,DCUN1D4,GOLGA4,KIAA0513,NDUFA12,SAMD9L,SERPINE1,WASHC3
c2.all	C2-CGP	ONDER_CDH1_SIGNALING_VIA_CTNNB1	FALSE	0	1	1	84	0.0119048	SERPINE1
c2.all	C2-CGP	SMITH_TERT_TARGETS_UP	FALSE	0	1	2	145	0.0137931	CDKN2A,PRRC2A
c2.all	C2-CGP	HADDAD_T_LYMPHOCYTE_AND_NK_PROGENITOR_DN	FALSE	0	1	1	64	0.015625	SLC2A5
c2.all	C2-CGP	SATO_SILENCED_EPIGENETICALLY_IN_PANCREATIC_CANCER	FALSE	0	1	1	46	0.0217391	CDKN2A
c2.all	C2-CGP	MCLACHLAN_DENTAL_CARIES_DN	FALSE	0	1	1	82	0.0121951	OLFML1
c2.all	C2-CGP	JIANG_HYPOXIA_NORMAL	FALSE	0	1	3	200	0.015	CDC42,HOOK2,SERPINE1
c2.all	C2-CGP	DAZARD_UV_RESPONSE_CLUSTER_G6	FALSE	0	1	2	145	0.0137931	ARHGEF7,KIF14
c2.all	C2-CGP	GENTILE_RESPONSE_CLUSTER_D3	FALSE	0	1	1	53	0.0188679	SSH1
c2.all	C2-CGP	MARTINEZ_RESPONSE_TO_TRABECTEDIN_DN	FALSE	0	1	4	272	0.0147059	FOXK2,PPP1CC,SYNE1,TIAM2
c2.all	C2-CGP	CREIGHTON_ENDOCRINE_THERAPY_RESISTANCE_5	FALSE	0	1	7	491	0.0142566	EML1,GOLGA3,ICA1,INPP5A,RHBDF1,SLC44A2,TRAM2
c2.all	C2-CGP	KONDO_EZH2_TARGETS	FALSE	0	1	3	229	0.0131004	GALNS,SERPINE1,WWTR1
c2.all	C2-CGP	HELLER_HDAC_TARGETS_SILENCED_BY_METHYLATION_UP	FALSE	0	1	6	461	0.0130152	DNM3,FER,FGD6,KIAA0513,NABP1,PTGER4
c2.all	C2-CGP	ACEVEDO_NORMAL_TISSUE_ADJACENT_TO_LIVER_TUMOR_UP	FALSE	0	1	2	173	0.0115607	HLA-B,ZNF721
c2.all	C2-CGP	IZADPANAH_STEM_CELL_ADIPOSE_VS_BONE_DN	FALSE	0	1	1	107	0.00934579	VCL
c2.all	C2-CGP	WILENSKY_RESPONSE_TO_DARAPLADIB	FALSE	0	1	0	28	0
c2.all	C2-CGP	GRADE_COLON_AND_RECTAL_CANCER_UP	FALSE	0	1	4	290	0.0137931	ICA1,MACROH2A1,TRAP1,WDR74
c2.all	C2-CGP	BOQUEST_STEM_CELL_CULTURED_VS_FRESH_UP	FALSE	0	1	6	428	0.0140187	COL18A1,ESR1,FLNC,FMO3,PIK3R1,SERPINE1
c2.all	C2-CGP	YOSHIMURA_MAPK8_TARGETS_DN	FALSE	0	1	5	379	0.0131926	ALDOA,CDC42,CHD6,EHMT2,MPZL1
c2.all	C2-CGP	HAN_SATB1_TARGETS_DN	FALSE	0	1	5	388	0.0128866	CDK11A,IGF2R,MYO6,PDK2,SERPINE1
c2.all	C2-CGP	POOLA_INVASIVE_BREAST_CANCER_UP	FALSE	0	1	4	292	0.0136986	CALCRL,CLEC7A,MMP11,SERPINE1
c2.all	C2-CGP	CHIANG_LIVER_CANCER_SUBCLASS_CTNNB1_DN	FALSE	0	1	2	170	0.0117647	CTHRC1,SERPINE1
c2.all	C2-CGP	MARTENS_BOUND_BY_PML_RARA_FUSION	FALSE	0	1	6	456	0.0131579	ABI3,ANXA11,ATP6V0C,CCDC88B,MPG,RUVBL1
c2.all	C2-CGP	HIRSCH_CELLULAR_TRANSFORMATION_SIGNATURE_UP	FALSE	0	1	3	242	0.0123967	FGD6,MPG,PNP
c2.all	C2-CGP	JOHNSTONE_PARVB_TARGETS_3_UP	FALSE	0	1	6	433	0.0138568	ATP6V0C,COL18A1,HLA-B,IGF2R,MPI,STX16
c2.all	C2-CGP	DALESSIO_TSA_RESPONSE	FALSE	0	1	0	26	0
c2.all	C2-CGP	PURBEY_TARGETS_OF_CTBP1_NOT_SATB1_DN	FALSE	0	1	6	403	0.0148883	GRB14,KIF14,MPG,NUDT14,PPP1CC,WWTR1
c2.all	C2-CGP	PEDRIOLI_MIR31_TARGETS_DN	FALSE	0	1	6	413	0.0145278	DIP2C,GLB1L,MMP11,PSORS1C1,SAMD9L,VIP
c2.all	C2-CGP	ZWANG_CLASS_1_TRANSIENTLY_INDUCED_BY_EGF	FALSE	0	1	8	549	0.0145719	DIPK2A,EXT1,KIAA0513,NABP1,PSORS1C1,PTGER4,VCL,ZFP36L2
c2.all	C2-CGP	NAKAMURA_CANCER_MICROENVIRONMENT_UP	FALSE	0	1	0	28	0
c2.all	C2-CGP	WEST_ADRENOCORTICAL_TUMOR_MARKERS_UP	FALSE	0	1	0	22	0
c2.all	C2-CGP	LU_TUMOR_VASCULATURE_UP	FALSE	0	1	0	29	0
c2.all	C2-CGP	FOURNIER_ACINAR_DEVELOPMENT_LATE_DN	FALSE	0	1	0	22	0
c2.all	C2-CGP	KOBAYASHI_EGFR_SIGNALING_6HR_DN	FALSE	0	1	0	18	0
c2.all	C2-CGP	GAZDA_DIAMOND_BLACKFAN_ANEMIA_ERYTHROID_UP	FALSE	0	1	0	26	0
c2.all	C2-CGP	ZERBINI_RESPONSE_TO_SULINDAC_UP	FALSE	0	1	0	9	0
c2.all	C2-CGP	ZERBINI_RESPONSE_TO_SULINDAC_DN	FALSE	0	1	0	6	0
c2.all	C2-CGP	TURASHVILI_BREAST_DUCTAL_CARCINOMA_VS_DUCTAL_NORMAL_UP	FALSE	0	1	1	47	0.0212766	PNP
c2.all	C2-CGP	WILCOX_RESPONSE_TO_PROGESTERONE_DN	FALSE	0	1	1	62	0.016129	PRRC2A
c2.all	C2-CGP	CASORELLI_ACUTE_PROMYELOCYTIC_LEUKEMIA_UP	FALSE	0	1	2	173	0.0115607	CD33,NRIP3
c2.all	C2-CGP	DOANE_RESPONSE_TO_ANDROGEN_UP	FALSE	0	1	3	184	0.0163043	CYP4F12,IQGAP2,PDK2
c2.all	C2-CGP	WANG_RESPONSE_TO_ANDROGEN_UP	FALSE	0	1	0	29	0
c2.all	C2-CGP	WANG_RESPONSE_TO_FORSKOLIN_UP	FALSE	0	1	0	23	0
c2.all	C2-CGP	WANG_RESPONSE_TO_FORSKOLIN_DN	FALSE	0	1	0	9	0
c2.all	C2-CGP	ROY_WOUND_BLOOD_VESSEL_UP	FALSE	0	1	1	50	0.02	MCTP1
c2.all	C2-CGP	NEWMAN_ERCC6_TARGETS_UP	FALSE	0	1	0	26	0
c2.all	C2-CGP	NEWMAN_ERCC6_TARGETS_DN	FALSE	0	1	1	39	0.025641	SERPINE1
c2.all	C2-CGP	SLEBOS_HEAD_AND_NECK_CANCER_WITH_HPV_UP	FALSE	0	1	1	79	0.0126582	CDKN2A
c2.all	C2-CGP	GARGALOVIC_RESPONSE_TO_OXIDIZED_PHOSPHOLIPIDS_RED_UP	FALSE	0	1	0	16	0
c2.all	C2-CGP	GARGALOVIC_RESPONSE_TO_OXIDIZED_PHOSPHOLIPIDS_MAGENTA_UP	FALSE	0	1	0	28	0
c2.all	C2-CGP	GARGALOVIC_RESPONSE_TO_OXIDIZED_PHOSPHOLIPIDS_GREY_DN	FALSE	0	1	1	80	0.0125	PGRMC2
c2.all	C2-CGP	HUMMEL_BURKITTS_LYMPHOMA_DN	FALSE	0	1	0	15	0
c2.all	C2-CGP	TIEN_INTESTINE_PROBIOTICS_2HR_UP	FALSE	0	1	0	30	0
c2.all	C2-CGP	ZHOU_INFLAMMATORY_RESPONSE_FIMA_UP	FALSE	0	1	7	515	0.0135922	DRC3,F2RL2,GPR84,MCF2L,MORN1,POU5F1,SERPINE1
c2.all	C2-CGP	KIM_WT1_TARGETS_12HR_UP	FALSE	0	1	2	166	0.0120482	SERPINE1,TBX3
c2.all	C2-CGP	ELVIDGE_HIF1A_TARGETS_DN	FALSE	0	1	1	92	0.0108696	NR3C1
c2.all	C2-CGP	ELVIDGE_HIF2A_TARGETS_UP	FALSE	0	1	0	6	0
c2.all	C2-CGP	ELVIDGE_HIF1A_AND_HIF2A_TARGETS_DN	FALSE	0	1	1	105	0.00952381	SERPINE1
c2.all	C2-CGP	GRAHAM_CML_QUIESCENT_VS_CML_DIVIDING_UP	FALSE	0	1	0	24	0
c2.all	C2-CGP	HAHTOLA_MYCOSIS_FUNGOIDES_CD4_UP	FALSE	0	1	1	63	0.015873	MCTP1
c2.all	C2-CGP	COLDREN_GEFITINIB_RESISTANCE_DN	FALSE	0	1	3	229	0.0131004	ADK,AP1M2,MYO6
c2.all	C2-CGP	KOKKINAKIS_METHIONINE_DEPRIVATION_48HR_DN	FALSE	0	1	1	61	0.0163934	MPG
c2.all	C2-CGP	VANHARANTA_UTERINE_FIBROID_UP	FALSE	0	1	1	44	0.0227273	MMP11
c2.all	C2-CGP	KERLEY_RESPONSE_TO_CISPLATIN_UP	FALSE	0	1	1	45	0.0222222	SERPINE1
c2.all	C2-CGP	MISSIAGLIA_REGULATED_BY_METHYLATION_DN	FALSE	0	1	2	122	0.0163934	H2AZ2,KIF14
c2.all	C2-CGP	TANG_SENESCENCE_TP53_TARGETS_UP	FALSE	0	1	0	33	0
c2.all	C2-CGP	WANG_ESOPHAGUS_CANCER_VS_NORMAL_UP	FALSE	0	1	2	121	0.0165289	NOTCH4,SERPINE1
c2.all	C2-CGP	ZIRN_TRETINOIN_RESPONSE_DN	FALSE	0	1	0	6	0
c2.all	C2-CGP	NUNODA_RESPONSE_TO_DASATINIB_IMATINIB_UP	FALSE	0	1	0	29	0
c2.all	C2-CGP	NUNODA_RESPONSE_TO_DASATINIB_IMATINIB_DN	FALSE	0	1	0	13	0
c2.all	C2-CGP	OZANNE_AP1_TARGETS_UP	FALSE	0	1	0	14	0
c2.all	C2-CGP	BEGUM_TARGETS_OF_PAX3_FOXO1_FUSION_DN	FALSE	0	1	1	46	0.0217391	SERPINE1
c2.all	C2-CGP	MARKS_HDAC_TARGETS_UP	FALSE	0	1	0	23	0
c2.all	C2-CGP	MARKS_HDAC_TARGETS_DN	FALSE	0	1	0	15	0
c2.all	C2-CGP	EGUCHI_CELL_CYCLE_RB1_TARGETS	FALSE	0	1	0	22	0
c2.all	C2-CGP	CROSBY_E2F4_TARGETS	FALSE	0	1	0	6	0
c2.all	C2-CGP	CHASSOT_SKIN_WOUND	FALSE	0	1	0	9	0
c2.all	C2-CGP	EBAUER_TARGETS_OF_PAX3_FOXO1_FUSION_UP	FALSE	0	1	3	199	0.0150754	CALCRL,FER,WWTR1
c2.all	C2-CGP	DACOSTA_UV_RESPONSE_VIA_ERCC3_XPCS_UP	FALSE	0	1	0	25	0
c2.all	C2-CGP	TURJANSKI_MAPK1_AND_MAPK2_TARGETS	FALSE	0	1	0	12	0
c2.all	C2-CGP	TURJANSKI_MAPK8_AND_MAPK9_TARGETS	FALSE	0	1	0	8	0
c2.all	C2-CGP	TURJANSKI_MAPK7_TARGETS	FALSE	0	1	0	7	0
c2.all	C2-CGP	TURJANSKI_MAPK11_TARGETS	FALSE	0	1	0	5	0
c2.all	C2-CGP	TURJANSKI_MAPK14_TARGETS	FALSE	0	1	0	10	0
c2.all	C2-CGP	MAHADEVAN_GIST_MORPHOLOGICAL_SWITCH	FALSE	0	1	0	15	0
c2.all	C2-CGP	APPIERTO_RESPONSE_TO_FENRETINIDE_DN	FALSE	0	1	1	51	0.0196078	PPP1CC
c2.all	C2-CGP	SANCHEZ_MDM2_TARGETS	FALSE	0	1	0	15	0
c2.all	C2-CGP	BREUHAHN_GROWTH_FACTOR_SIGNALING_IN_LIVER_CANCER	FALSE	0	1	0	15	0
c2.all	C2-CGP	MATHEW_FANCONI_ANEMIA_GENES	FALSE	0	1	0	11	0
c2.all	C2-CGP	GILMORE_CORE_NFKB_PATHWAY	FALSE	0	1	0	13	0
c2.all	C2-CGP	DUTTA_APOPTOSIS_VIA_NFKB	FALSE	0	1	0	33	0
c2.all	C2-CGP	DEBOSSCHER_NFKB_TARGETS_REPRESSED_BY_GLUCOCORTICOIDS	FALSE	0	1	0	21	0
c2.all	C2-CGP	AIGNER_ZEB1_TARGETS	FALSE	0	1	0	35	0
c2.all	C2-CGP	IWANAGA_E2F1_TARGETS_NOT_INDUCED_BY_SERUM	FALSE	0	1	0	6	0
c2.all	C2-CGP	LI_AMPLIFIED_IN_LUNG_CANCER	FALSE	0	1	3	183	0.0163934	ALDOA,GALNS,RPS10
c2.all	C2-CGP	LINDGREN_BLADDER_CANCER_HIGH_RECURRENCE	FALSE	0	1	1	49	0.0204082	COL18A1
c2.all	C2-CGP	GALLUZZI_PREVENT_MITOCHONDIAL_PERMEABILIZATION	FALSE	0	1	0	14	0
c2.all	C2-CGP	SCHAVOLT_TARGETS_OF_TP53_AND_TP63	FALSE	0	1	0	15	0
c2.all	C2-CGP	MYLLYKANGAS_AMPLIFICATION_HOT_SPOT_12	FALSE	0	1	0	11	0
c2.all	C2-CGP	MATTIOLI_MGUS_VS_MULTIPLE_MYELOMA	FALSE	0	1	0	17	0
c2.all	C2-CGP	MYLLYKANGAS_AMPLIFICATION_HOT_SPOT_5	FALSE	0	1	0	6	0
c2.all	C2-CGP	MYLLYKANGAS_AMPLIFICATION_HOT_SPOT_18	FALSE	0	1	0	5	0
c2.all	C2-CGP	LUI_THYROID_CANCER_CLUSTER_3	FALSE	0	1	0	28	0
c2.all	C2-CGP	LUI_THYROID_CANCER_CLUSTER_5	FALSE	0	1	0	16	0
c2.all	C2-CGP	LUI_TARGETS_OF_PAX8_PPARG_FUSION	FALSE	0	1	0	34	0
c2.all	C2-CGP	SCHLOSSER_MYC_TARGETS_REPRESSED_BY_SERUM	FALSE	0	1	2	161	0.0124224	DCUN1D4,MACROH2A1
c2.all	C2-CGP	FARMER_BREAST_CANCER_CLUSTER_8	FALSE	0	1	0	6	0
c2.all	C2-CGP	FARMER_BREAST_CANCER_CLUSTER_2	FALSE	0	1	0	33	0
c2.all	C2-CGP	SCHEIDEREIT_IKK_INTERACTING_PROTEINS	FALSE	0	1	1	53	0.0188679	ESR1
c2.all	C2-CGP	HEIDENBLAD_AMPLIFIED_IN_SOFT_TISSUE_CANCER	FALSE	0	1	0	13	0
c2.all	C2-CGP	HEIDENBLAD_AMPLIFIED_IN_BONE_CANCER	FALSE	0	1	0	7	0
c2.all	C2-CGP	OHASHI_AURKA_TARGETS	FALSE	0	1	0	5	0
c2.all	C2-CGP	OHASHI_AURKB_TARGETS	FALSE	0	1	0	8	0
c2.all	C2-CGP	KOMMAGANI_TP63_GAMMA_TARGETS	FALSE	0	1	0	9	0
c2.all	C2-CGP	HONRADO_BREAST_CANCER_BRCA1_VS_BRCA2	FALSE	0	1	0	17	0
c2.all	C2-CGP	BOWIE_RESPONSE_TO_EXTRACELLULAR_MATRIX	FALSE	0	1	0	17	0
c2.all	C2-CGP	BOWIE_RESPONSE_TO_TAMOXIFEN	FALSE	0	1	0	18	0
c2.all	C2-CGP	HERNANDEZ_MITOTIC_ARREST_BY_DOCETAXEL_1_DN	FALSE	0	1	1	37	0.027027	CTHRC1
c2.all	C2-CGP	XU_HGF_TARGETS_INDUCED_BY_AKT1_6HR	FALSE	0	1	0	19	0
c2.all	C2-CGP	XU_HGF_SIGNALING_NOT_VIA_AKT1_48HR_DN	FALSE	0	1	0	19	0
c2.all	C2-CGP	XU_AKT1_TARGETS_6HR	FALSE	0	1	0	27	0
c2.all	C2-CGP	WAESCH_ANAPHASE_PROMOTING_COMPLEX	FALSE	0	1	0	13	0
c2.all	C2-CGP	DIRMEIER_LMP1_RESPONSE_EARLY	FALSE	0	1	1	62	0.016129	RPS10
c2.all	C2-CGP	EINAV_INTERFERON_SIGNATURE_IN_CANCER	FALSE	0	1	0	27	0
c2.all	C2-CGP	AMUNDSON_DNA_DAMAGE_RESPONSE_TP53	FALSE	0	1	0	16	0
c2.all	C2-CGP	WANG_METHYLATED_IN_BREAST_CANCER	FALSE	0	1	0	35	0
c2.all	C2-CGP	SEITZ_NEOPLASTIC_TRANSFORMATION_BY_8P_DELETION_DN	FALSE	0	1	0	32	0
c2.all	C2-CGP	MEINHOLD_OVARIAN_CANCER_LOW_GRADE_UP	FALSE	0	1	0	12	0
c2.all	C2-CGP	WEINMANN_ADAPTATION_TO_HYPOXIA_DN	FALSE	0	1	1	38	0.0263158	ALDH3A1
c2.all	C2-CGP	LI_WILMS_TUMOR_ANAPLASTIC_UP	FALSE	0	1	0	17	0
c2.all	C2-CGP	MANN_RESPONSE_TO_AMIFOSTINE_UP	FALSE	0	1	0	19	0
c2.all	C2-CGP	MANN_RESPONSE_TO_AMIFOSTINE_DN	FALSE	0	1	0	9	0
c2.all	C2-CGP	LIEN_BREAST_CARCINOMA_METAPLASTIC_VS_DUCTAL_DN	FALSE	0	1	2	115	0.0173913	AP1M2,ESR1
c2.all	C2-CGP	MURATA_VIRULENCE_OF_H_PILORI	FALSE	0	1	0	22	0
c2.all	C2-CGP	MAINA_VHL_TARGETS_DN	FALSE	0	1	0	16	0
c2.all	C2-CGP	SIMBULAN_UV_RESPONSE_NORMAL_UP	FALSE	0	1	0	9	0
c2.all	C2-CGP	REN_MIF_TARGETS_DN	FALSE	0	1	0	5	0
c2.all	C2-CGP	SEMBA_FHIT_TARGETS_UP	FALSE	0	1	0	11	0
c2.all	C2-CGP	SEMBA_FHIT_TARGETS_DN	FALSE	0	1	0	10	0
c2.all	C2-CGP	TOMLINS_PROSTATE_CANCER_DN	FALSE	0	1	1	40	0.025	VCL
c2.all	C2-CGP	DIERICK_SEROTONIN_FUNCTION_GENES	FALSE	0	1	0	7	0
c2.all	C2-CGP	PUJANA_BREAST_CANCER_LIT_INT_NETWORK	FALSE	0	1	1	101	0.00990099	ESR1
c2.all	C2-CGP	PUJANA_XPRSS_INT_NETWORK	FALSE	0	1	2	168	0.0119048	H2AZ2,PPP1CC
c2.all	C2-CGP	PUJANA_BRCA_CENTERED_NETWORK	FALSE	0	1	2	118	0.0169492	H2AZ2,PPP1CC
c2.all	C2-CGP	SCHLESINGER_H3K27ME3_IN_NORMAL_AND_METHYLATED_IN_CANCER	FALSE	0	1	0	28	0
c2.all	C2-CGP	GROSS_HIF1A_TARGETS_DN	FALSE	0	1	0	26	0
c2.all	C2-CGP	GROSS_HYPOXIA_VIA_HIF1A_UP	FALSE	0	1	1	78	0.0128205	SSH1
c2.all	C2-CGP	SCIAN_CELL_CYCLE_TARGETS_OF_TP53_AND_TP73_DN	FALSE	0	1	0	22	0
c2.all	C2-CGP	SCIAN_INVERSED_TARGETS_OF_TP53_AND_TP73_DN	FALSE	0	1	0	30	0
c2.all	C2-CGP	SCHWAB_TARGETS_OF_BMYB_POLYMORPHIC_VARIANTS_UP	FALSE	0	1	0	13	0
c2.all	C2-CGP	GOUYER_TATI_TARGETS_UP	FALSE	0	1	0	10	0
c2.all	C2-CGP	BERTUCCI_INVASIVE_CARCINOMA_DUCTAL_VS_LOBULAR_UP	FALSE	0	1	0	24	0
c2.all	C2-CGP	BERTUCCI_INVASIVE_CARCINOMA_DUCTAL_VS_LOBULAR_DN	FALSE	0	1	1	46	0.0217391	FOXN3
c2.all	C2-CGP	RICKMAN_TUMOR_DIFFERENTIATED_MODERATELY_VS_POORLY_DN	FALSE	0	1	0	16	0
c2.all	C2-CGP	DEN_INTERACT_WITH_LCA5	FALSE	0	1	0	26	0
c2.all	C2-CGP	PETRETTO_CARDIAC_HYPERTROPHY	FALSE	0	1	0	34	0
c2.all	C2-CGP	BENPORATH_ES_CORE_NINE	FALSE	0	1	0	9	0
c2.all	C2-CGP	AMIT_EGF_RESPONSE_20_HELA	FALSE	0	1	0	12	0
c2.all	C2-CGP	AMIT_EGF_RESPONSE_40_HELA	FALSE	0	1	1	42	0.0238095	ATL2
c2.all	C2-CGP	AMIT_SERUM_RESPONSE_40_MCF10A	FALSE	0	1	0	32	0
c2.all	C2-CGP	AMIT_SERUM_RESPONSE_60_MCF10A	FALSE	0	1	1	58	0.0172414	PTGER4
c2.all	C2-CGP	GEORGES_CELL_CYCLE_MIR192_TARGETS	FALSE	0	1	1	62	0.016129	KIF14
c2.all	C2-CGP	JEON_SMAD6_TARGETS_DN	FALSE	0	1	0	19	0
c2.all	C2-CGP	NIKOLSKY_BREAST_CANCER_19P13_AMPLICON	FALSE	0	1	0	5	0
c2.all	C2-CGP	TESAR_ALK_TARGETS_HUMAN_ES_5D_UP	FALSE	0	1	0	5	0
c2.all	C2-CGP	SHEPARD_CRASH_AND_BURN_MUTANT_UP	FALSE	0	1	3	205	0.0146341	AP1M2,AP3M1,RERG
c2.all	C2-CGP	STANELLE_E2F1_TARGETS	FALSE	0	1	0	29	0
c2.all	C2-CGP	GRANDVAUX_IFN_RESPONSE_NOT_VIA_IRF3	FALSE	0	1	0	14	0
c2.all	C2-CGP	LEE_LIVER_CANCER_MYC_TGFA_DN	FALSE	0	1	1	65	0.0153846	AQP8
c2.all	C2-CGP	DER_IFN_ALPHA_RESPONSE_UP	FALSE	0	1	1	74	0.0135135	ZFP36L2
c2.all	C2-CGP	CHANG_POU5F1_TARGETS_UP	FALSE	0	1	0	15	0
c2.all	C2-CGP	IIZUKA_LIVER_CANCER_PROGRESSION_G1_G2_UP	FALSE	0	1	0	12	0
c2.all	C2-CGP	BECKER_TAMOXIFEN_RESISTANCE_UP	FALSE	0	1	1	54	0.0185185	EBAG9
c2.all	C2-CGP	PEART_HDAC_PROLIFERATION_CLUSTER_UP	FALSE	0	1	1	53	0.0188679	PPP1CC
c2.all	C2-CGP	IIZUKA_LIVER_CANCER_PROGRESSION_G2_G3_DN	FALSE	0	1	0	9	0
c2.all	C2-CGP	POMEROY_MEDULLOBLASTOMA_DESMOPLASIC_VS_CLASSIC_UP	FALSE	0	1	1	63	0.015873	ALDOA
c2.all	C2-CGP	DER_IFN_BETA_RESPONSE_UP	FALSE	0	1	1	103	0.00970874	ZFP36L2
c2.all	C2-CGP	MANALO_HYPOXIA_DN	FALSE	0	1	4	292	0.0136986	PARPBP,RUVBL1,SLC5A6,WDR74
c2.all	C2-CGP	MAGRANGEAS_MULTIPLE_MYELOMA_IGG_VS_IGA_DN	FALSE	0	1	0	28	0
c2.all	C2-CGP	NELSON_RESPONSE_TO_ANDROGEN_UP	FALSE	0	1	1	83	0.0120482	IQGAP2
c2.all	C2-CGP	VANTVEER_BREAST_CANCER_METASTASIS_DN	FALSE	0	1	2	109	0.0183486	EXT1,KIF14
c2.all	C2-CGP	TENEDINI_MEGAKARYOCYTE_MARKERS	FALSE	0	1	1	62	0.016129	CDKN2A
c2.all	C2-CGP	FLECHNER_PBL_KIDNEY_TRANSPLANT_OK_VS_DONOR_UP	FALSE	0	1	2	153	0.0130719	MAN2A2,PIK3R1
c2.all	C2-CGP	FLECHNER_PBL_KIDNEY_TRANSPLANT_REJECTED_VS_OK_DN	FALSE	0	1	1	51	0.0196078	MAN2A2
c2.all	C2-CGP	LEE_LIVER_CANCER_MYC_DN	FALSE	0	1	1	63	0.015873	AQP8
c2.all	C2-CGP	LU_IL4_SIGNALING	FALSE	0	1	1	91	0.010989	VCL
c2.all	C2-CGP	FERRANDO_LYL1_NEIGHBORS	FALSE	0	1	0	16	0
c2.all	C2-CGP	VANTVEER_BREAST_CANCER_METASTASIS_UP	FALSE	0	1	1	45	0.0222222	TBX3
c2.all	C2-CGP	PEART_HDAC_PROLIFERATION_CLUSTER_DN	FALSE	0	1	1	71	0.0140845	REPIN1
c2.all	C2-CGP	COLLER_MYC_TARGETS_DN	FALSE	0	1	0	7	0
c2.all	C2-CGP	LEE_LIVER_CANCER_E2F1_DN	FALSE	0	1	1	64	0.015625	AQP8
c2.all	C2-CGP	OSAWA_TNF_TARGETS	FALSE	0	1	0	10	0
c2.all	C2-CGP	DER_IFN_GAMMA_RESPONSE_UP	FALSE	0	1	1	71	0.0140845	ZFP36L2
c2.all	C2-CGP	HEDVAT_ELF4_TARGETS_UP	FALSE	0	1	0	12	0
c2.all	C2-CGP	XU_RESPONSE_TO_TRETINOIN_AND_NSC682994_UP	FALSE	0	1	0	15	0
c2.all	C2-CGP	ROETH_TERT_TARGETS_DN	FALSE	0	1	0	9	0
c2.all	C2-CGP	RORIE_TARGETS_OF_EWSR1_FLI1_FUSION_UP	FALSE	0	1	0	28	0
c2.all	C2-CGP	ZHAN_MULTIPLE_MYELOMA_PR_UP	FALSE	0	1	1	46	0.0217391	KIF14
c2.all	C2-CGP	TAVOR_CEBPA_TARGETS_DN	FALSE	0	1	0	32	0
c2.all	C2-CGP	ABRAHAM_ALPC_VS_MULTIPLE_MYELOMA_UP	FALSE	0	1	0	26	0
c2.all	C2-CGP	ROETH_TERT_TARGETS_UP	FALSE	0	1	0	14	0
c2.all	C2-CGP	VERNELL_RETINOBLASTOMA_PATHWAY_UP	FALSE	0	1	1	69	0.0144928	TCF19
c2.all	C2-CGP	NGUYEN_NOTCH1_TARGETS_DN	FALSE	0	1	1	83	0.0120482	EXT1
c2.all	C2-CGP	HOEGERKORP_CD44_TARGETS_DIRECT_DN	FALSE	0	1	0	14	0
c2.all	C2-CGP	BENNETT_SYSTEMIC_LUPUS_ERYTHEMATOSUS	FALSE	0	1	0	29	0
c2.all	C2-CGP	BASSO_CD40_SIGNALING_UP	FALSE	0	1	1	103	0.00970874	HLA-DQB1
c2.all	C2-CGP	XU_RESPONSE_TO_TRETINOIN_AND_NSC682994_DN	FALSE	0	1	0	14	0
c2.all	C2-CGP	PETROVA_PROX1_TARGETS_UP	FALSE	0	1	0	25	0
c2.all	C2-CGP	BROWNE_HCMV_INFECTION_20HR_UP	FALSE	0	1	3	235	0.012766	CDKN2B,EYA2,KPNA6
c2.all	C2-CGP	URS_ADIPOCYTE_DIFFERENTIATION_UP	FALSE	0	1	1	66	0.0151515	SKAP1
c2.all	C2-CGP	ABE_VEGFA_TARGETS_2HR	FALSE	0	1	0	35	0
c2.all	C2-CGP	WHITESIDE_CISPLATIN_RESISTANCE_UP	FALSE	0	1	0	11	0
c2.all	C2-CGP	GENTILE_UV_LOW_DOSE_UP	FALSE	0	1	0	25	0
c2.all	C2-CGP	WESTON_VEGFA_TARGETS_6HR	FALSE	0	1	1	50	0.02	ESR1
c2.all	C2-CGP	HARRIS_HYPOXIA	FALSE	0	1	1	81	0.0123457	ALDOA
c2.all	C2-CGP	RODWELL_AGING_KIDNEY_NO_BLOOD_DN	FALSE	0	1	2	148	0.0135135	LRRC2,TBC1D24
c2.all	C2-CGP	ZHANG_RESPONSE_TO_CANTHARIDIN_UP	FALSE	0	1	0	15	0
c2.all	C2-CGP	CHUANG_OXIDATIVE_STRESS_RESPONSE_DN	FALSE	0	1	0	11	0
c2.all	C2-CGP	WESTON_VEGFA_TARGETS_12HR	FALSE	0	1	0	27	0
c2.all	C2-CGP	INGA_TP53_TARGETS	FALSE	0	1	0	16	0
c2.all	C2-CGP	LINDVALL_IMMORTALIZED_BY_TERT_DN	FALSE	0	1	1	73	0.0136986	HSPG2
c2.all	C2-CGP	BROWNE_HCMV_INFECTION_48HR_UP	FALSE	0	1	3	180	0.0166667	CALCRL,GREB1,MAN2A2
c2.all	C2-CGP	BROWNE_HCMV_INFECTION_8HR_DN	FALSE	0	1	1	48	0.0208333	HOXA11
c2.all	C2-CGP	VERRECCHIA_RESPONSE_TO_TGFB1_C2	FALSE	0	1	0	21	0
c2.all	C2-CGP	BANDRES_RESPONSE_TO_CARMUSTIN_MGMT_24HR_DN	FALSE	0	1	0	33	0
c2.all	C2-CGP	RHODES_UNDIFFERENTIATED_CANCER	FALSE	0	1	1	69	0.0144928	KIF14
c2.all	C2-CGP	BROWNE_HCMV_INFECTION_14HR_UP	FALSE	0	1	2	156	0.0128205	CALCRL,FOXK2
c2.all	C2-CGP	ZHU_CMV_ALL_UP	FALSE	0	1	1	107	0.00934579	PNP
c2.all	C2-CGP	BROWNE_HCMV_INFECTION_18HR_DN	FALSE	0	1	3	182	0.0164835	EMILIN1,EXT1,GUCY1A2
c2.all	C2-CGP	ZHANG_ANTIVIRAL_RESPONSE_TO_RIBAVIRIN_UP	FALSE	0	1	0	28	0
c2.all	C2-CGP	GENTILE_UV_RESPONSE_CLUSTER_D6	FALSE	0	1	0	35	0
c2.all	C2-CGP	ZHANG_RESPONSE_TO_CANTHARIDIN_DN	FALSE	0	1	1	67	0.0149254	TRAP1
c2.all	C2-CGP	ZHOU_TNF_SIGNALING_30MIN	FALSE	0	1	1	51	0.0196078	TRAP1
c2.all	C2-CGP	GENTILE_UV_HIGH_DOSE_UP	FALSE	0	1	0	23	0
c2.all	C2-CGP	SU_LIVER	FALSE	0	1	1	58	0.0172414	FMO3
c2.all	C2-CGP	CHIBA_RESPONSE_TO_TSA_DN	FALSE	0	1	0	21	0
c2.all	C2-CGP	SONG_TARGETS_OF_IE86_CMV_PROTEIN	FALSE	0	1	1	55	0.0181818	PNP
c2.all	C2-CGP	GEISS_RESPONSE_TO_DSRNA_UP	FALSE	0	1	1	39	0.025641	IQGAP2
c2.all	C2-CGP	ABE_VEGFA_TARGETS	FALSE	0	1	0	19	0
c2.all	C2-CGP	LIANG_SILENCED_BY_METHYLATION_DN	FALSE	0	1	0	11	0
c2.all	C2-CGP	WHITESIDE_CISPLATIN_RESISTANCE_DN	FALSE	0	1	0	13	0
c2.all	C2-CGP	KALMA_E2F1_TARGETS	FALSE	0	1	0	11	0
c2.all	C2-CGP	ZHU_CMV_24_HR_UP	FALSE	0	1	1	82	0.0121951	PNP
c2.all	C2-CGP	DAZARD_RESPONSE_TO_UV_SCC_UP	FALSE	0	1	1	105	0.00952381	ADK
c2.all	C2-CGP	KAYO_CALORIE_RESTRICTION_MUSCLE_UP	FALSE	0	1	1	94	0.0106383	HSPG2
c2.all	C2-CGP	BROWNE_HCMV_INFECTION_6HR_UP	FALSE	0	1	1	63	0.015873	PNP
c2.all	C2-CGP	BANDRES_RESPONSE_TO_CARMUSTIN_MGMT_48HR_DN	FALSE	0	1	2	160	0.0125	AQP8,ATP6V0C
c2.all	C2-CGP	LY_AGING_MIDDLE_DN	FALSE	0	1	0	16	0
c2.all	C2-CGP	SESTO_RESPONSE_TO_UV_C3	FALSE	0	1	0	22	0
c2.all	C2-CGP	URS_ADIPOCYTE_DIFFERENTIATION_DN	FALSE	0	1	0	31	0
c2.all	C2-CGP	MAHAJAN_RESPONSE_TO_IL1A_UP	FALSE	0	1	1	77	0.012987	KDR
c2.all	C2-CGP	DAZARD_UV_RESPONSE_CLUSTER_G2	FALSE	0	1	0	30	0
c2.all	C2-CGP	MARCHINI_TRABECTEDIN_RESISTANCE_DN	FALSE	0	1	1	46	0.0217391	HLA-B
c2.all	C2-CGP	BILD_MYC_ONCOGENIC_SIGNATURE	FALSE	0	1	3	210	0.0142857	FGD6,RHBDF1,WDR74
c2.all	C2-CGP	SINGH_NFE2L2_TARGETS	FALSE	0	1	0	14	0
c2.all	C2-CGP	PELLICCIOTTA_HDAC_IN_ANTIGEN_PRESENTATION_DN	FALSE	0	1	1	49	0.0204082	HLA-B
c2.all	C2-CGP	DACOSTA_UV_RESPONSE_VIA_ERCC3_COMMON_UP	FALSE	0	1	1	75	0.0133333	SHOX2
c2.all	C2-CGP	RIGGINS_TAMOXIFEN_RESISTANCE_DN	FALSE	0	1	3	221	0.0135747	ESR1,GREB1,PIK3R1
c2.all	C2-CGP	STEIN_ESRRA_TARGETS_RESPONSIVE_TO_ESTROGEN_UP	FALSE	0	1	0	30	0
c2.all	C2-CGP	STEIN_ESRRA_TARGETS_UP	FALSE	0	1	5	385	0.012987	GAS2L1,MINDY1,SCAMP5,UBAC1,USP4
c2.all	C2-CGP	WONG_PROTEASOME_GENE_MODULE	FALSE	0	1	1	50	0.02	USP4
c2.all	C2-CGP	FINETTI_BREAST_CANCER_KINOME_RED	FALSE	0	1	0	16	0
c2.all	C2-CGP	FINETTI_BREAST_CANCER_KINOME_GREEN	FALSE	0	1	0	16	0
c2.all	C2-CGP	ACEVEDO_NORMAL_TISSUE_ADJACENT_TO_LIVER_TUMOR_DN	FALSE	0	1	5	354	0.0141243	FMO3,NUDT14,PGRMC2,PNP,UBAC1
c2.all	C2-CGP	MITSIADES_RESPONSE_TO_APLIDIN_DN	FALSE	0	1	3	250	0.012	KIF14,RSRC1,TRAM2
c2.all	C2-CGP	SMID_BREAST_CANCER_RELAPSE_IN_BONE_UP	FALSE	0	1	1	99	0.010101	ESR1
c2.all	C2-CGP	SMID_BREAST_CANCER_RELAPSE_IN_LIVER_UP	FALSE	0	1	0	6	0
c2.all	C2-CGP	SMID_BREAST_CANCER_RELAPSE_IN_LIVER_DN	FALSE	0	1	0	10	0
c2.all	C2-CGP	SMID_BREAST_CANCER_LUMINAL_A_DN	FALSE	0	1	0	18	0
c2.all	C2-CGP	KUMAMOTO_RESPONSE_TO_NUTLIN_3A_UP	FALSE	0	1	0	9	0
c2.all	C2-CGP	KUMAMOTO_RESPONSE_TO_NUTLIN_3A_DN	FALSE	0	1	0	10	0
c2.all	C2-CGP	GALI_TP53_TARGETS_APOPTOTIC_UP	FALSE	0	1	0	8	0
c2.all	C2-CGP	WILSON_PROTEASES_AT_TUMOR_BONE_INTERFACE_UP	FALSE	0	1	0	20	0
c2.all	C2-CGP	WEBER_METHYLATED_HCP_IN_FIBROBLAST_UP	FALSE	0	1	0	6	0
c2.all	C2-CGP	WEBER_METHYLATED_HCP_IN_SPERM_DN	FALSE	0	1	0	29	0
c2.all	C2-CGP	WEBER_METHYLATED_HCP_IN_SPERM_UP	FALSE	0	1	0	20	0
c2.all	C2-CGP	AUJLA_IL22_AND_IL17A_SIGNALING	FALSE	0	1	0	11	0
c2.all	C2-CGP	HONMA_DOCETAXEL_RESISTANCE	FALSE	0	1	0	35	0
c2.all	C2-CGP	MATZUK_OVULATION	FALSE	0	1	0	15	0
c2.all	C2-CGP	WEST_ADRENOCORTICAL_CARCINOMA_VS_ADENOMA_DN	FALSE	0	1	0	25	0
c2.all	C2-CGP	DONATO_CELL_CYCLE_TRETINOIN	FALSE	0	1	0	6	0
c2.all	C2-CGP	PODAR_RESPONSE_TO_ADAPHOSTIN_DN	FALSE	0	1	0	18	0
c2.all	C2-CGP	LU_TUMOR_ENDOTHELIAL_MARKERS_UP	FALSE	0	1	0	22	0
c2.all	C2-CGP	LU_TUMOR_ANGIOGENESIS_UP	FALSE	0	1	0	25	0
c2.all	C2-CGP	CHEN_HOXA5_TARGETS_6HR_UP	FALSE	0	1	0	10	0
c2.all	C2-CGP	CHNG_MULTIPLE_MYELOMA_HYPERPLOID_UP	FALSE	0	1	1	54	0.0185185	SCAMP5
c2.all	C2-CGP	ISHIKAWA_STING_SIGNALING	FALSE	0	1	0	10	0
c2.all	C2-CGP	MIKI_COEXPRESSED_WITH_CYP19A1	FALSE	0	1	0	7	0
c2.all	C2-CGP	VART_KSHV_INFECTION_ANGIOGENIC_MARKERS_DN	FALSE	0	1	2	134	0.0149254	F7,GRB14
c2.all	C2-CGP	MOOTHA_TCA	FALSE	0	1	0	16	0
c2.all	C2-CGP	LEE_LIVER_CANCER_SURVIVAL_DN	FALSE	0	1	3	180	0.0166667	MFSD10,PNP,VCL
c2.all	C2-CGP	MOOTHA_ROS	FALSE	0	1	0	7	0
c2.all	C2-CGP	FERRARI_RESPONSE_TO_FENRETINIDE_UP	FALSE	0	1	0	22	0
c2.all	C2-CGP	REICHERT_G1S_REGULATORS_AS_PI3K_TARGETS	FALSE	0	1	0	8	0
c2.all	C2-CGP	PALOMERO_GSI_SENSITIVITY_UP	FALSE	0	1	0	7	0
c2.all	C2-CGP	RAY_ALZHEIMERS_DISEASE	FALSE	0	1	0	13	0
c2.all	C2-CGP	HUNSBERGER_EXERCISE_REGULATED_GENES	FALSE	0	1	0	31	0
c2.all	C2-CGP	FRASOR_RESPONSE_TO_SERM_OR_FULVESTRANT_DN	FALSE	0	1	1	49	0.0204082	HOXA11
c2.all	C2-CGP	LINDSTEDT_DENDRITIC_CELL_MATURATION_A	FALSE	0	1	1	61	0.0163934	PTGER4
c2.all	C2-CGP	MARTINELLI_IMMATURE_NEUTROPHIL_DN	FALSE	0	1	0	13	0
c2.all	C2-CGP	ZHANG_INTERFERON_RESPONSE	FALSE	0	1	0	24	0
c2.all	C2-CGP	MIZUKAMI_HYPOXIA_DN	FALSE	0	1	0	6	0
c2.all	C2-CGP	HINATA_NFKB_TARGETS_KERATINOCYTE_UP	FALSE	0	1	1	84	0.0119048	SERPINE1
c2.all	C2-CGP	HINATA_NFKB_TARGETS_FIBROBLAST_UP	FALSE	0	1	1	81	0.0123457	SERPINE1
c2.all	C2-CGP	SHEDDEN_LUNG_CANCER_POOR_SURVIVAL_A6	FALSE	0	1	6	459	0.0130719	CDKN2A,KIF14,NUP37,PARPBP,PNP,UBAC1
c2.all	C2-CGP	MELLMAN_TUT1_TARGETS_UP	FALSE	0	1	0	20	0
c2.all	C2-CGP	HSIAO_HOUSEKEEPING_GENES	FALSE	0	1	6	397	0.0151134	ALDOA,ANXA11,HLA-B,HLA-DQB1,NDUFA12,RPS10
c2.all	C2-CGP	CROONQUIST_IL6_DEPRIVATION_DN	FALSE	0	1	1	95	0.0105263	KIF14
c2.all	C2-CGP	VALK_AML_CLUSTER_7	FALSE	0	1	0	27	0
c2.all	C2-CGP	VALK_AML_CLUSTER_8	FALSE	0	1	0	25	0
c2.all	C2-CGP	JISON_SICKLE_CELL_DISEASE_UP	FALSE	0	1	3	182	0.0164835	GAS2L1,LILRA2,PTPRO
c2.all	C2-CGP	JISON_SICKLE_CELL_DISEASE_DN	FALSE	0	1	3	186	0.016129	ARHGEF7,ESR1,MCF2L
c2.all	C2-CGP	BOYAULT_LIVER_CANCER_SUBCLASS_G3_UP	FALSE	0	1	3	190	0.0157895	ASAP1,NUP37,PPP1CC
c2.all	C2-CGP	BOYAULT_LIVER_CANCER_SUBCLASS_G123_UP	FALSE	0	1	1	47	0.0212766	CBX1
c2.all	C2-CGP	BOYAULT_LIVER_CANCER_SUBCLASS_G123_DN	FALSE	0	1	1	51	0.0196078	CBR4
c2.all	C2-CGP	CHIANG_LIVER_CANCER_SUBCLASS_PROLIFERATION_DN	FALSE	0	1	2	179	0.0111732	COL18A1,FMO3
c2.all	C2-CGP	COULOUARN_TEMPORAL_TGFB1_SIGNATURE_DN	FALSE	0	1	2	138	0.0144928	COL18A1,ZFP36L2
c2.all	C2-CGP	YAMASHITA_LIVER_CANCER_WITH_EPCAM_UP	FALSE	0	1	1	53	0.0188679	RPS10
c2.all	C2-CGP	YAMASHITA_LIVER_CANCER_WITH_EPCAM_DN	FALSE	0	1	0	17	0
c2.all	C2-CGP	WOO_LIVER_CANCER_RECURRENCE_DN	FALSE	0	1	1	78	0.0128205	CYP4F12
c2.all	C2-CGP	MONTERO_THYROID_CANCER_POOR_SURVIVAL_UP	FALSE	0	1	0	12	0
c2.all	C2-CGP	NGO_MALIGNANT_GLIOMA_1P_LOH	FALSE	0	1	0	15	0
c2.all	C2-CGP	TSAI_DNAJB4_TARGETS_UP	FALSE	0	1	0	13	0
c2.all	C2-CGP	UROSEVIC_RESPONSE_TO_IMIQUIMOD	FALSE	0	1	0	19	0
c2.all	C2-CGP	KUROZUMI_RESPONSE_TO_ONCOCYTIC_VIRUS_AND_CYCLIC_RGD	FALSE	0	1	0	21	0
c2.all	C2-CGP	WEBER_METHYLATED_LCP_IN_FIBROBLAST_UP	FALSE	0	1	0	13	0
c2.all	C2-CGP	WEBER_METHYLATED_ICP_IN_FIBROBLAST	FALSE	0	1	0	21	0
c2.all	C2-CGP	WEBER_METHYLATED_ICP_IN_SPERM_UP	FALSE	0	1	0	8	0
c2.all	C2-CGP	WEBER_METHYLATED_ICP_IN_SPERM_DN	FALSE	0	1	0	13	0
c2.all	C2-CGP	WEBER_METHYLATED_LCP_IN_SPERM_UP	FALSE	0	1	0	15	0
c2.all	C2-CGP	STEIN_ESR1_TARGETS	FALSE	0	1	1	83	0.0120482	GREB1
c2.all	C2-CGP	CAIRO_HEPATOBLASTOMA_DN	FALSE	0	1	4	267	0.0149813	ADK,EXT1,SERPINE1,SKAP1
c2.all	C2-CGP	VANTVEER_BREAST_CANCER_POOR_PROGNOSIS	FALSE	0	1	1	49	0.0204082	EXT1
c2.all	C2-CGP	CHIARETTI_T_ALL_RELAPSE_PROGNOSIS	FALSE	0	1	0	19	0
c2.all	C2-CGP	DANG_REGULATED_BY_MYC_UP	FALSE	0	1	1	68	0.0147059	SERPINE1
c2.all	C2-CGP	DORN_ADENOVIRUS_INFECTION_12HR_UP	FALSE	0	1	0	28	0
c2.all	C2-CGP	DORN_ADENOVIRUS_INFECTION_12HR_DN	FALSE	0	1	0	33	0
c2.all	C2-CGP	DORN_ADENOVIRUS_INFECTION_24HR_UP	FALSE	0	1	0	12	0
c2.all	C2-CGP	DORN_ADENOVIRUS_INFECTION_32HR_UP	FALSE	0	1	0	11	0
c2.all	C2-CGP	DORN_ADENOVIRUS_INFECTION_48HR_UP	FALSE	0	1	0	14	0
c2.all	C2-CGP	TIAN_TNF_SIGNALING_VIA_NFKB	FALSE	0	1	0	26	0
c2.all	C2-CGP	NAKAYAMA_SOFT_TISSUE_TUMORS_PCA2_UP	FALSE	0	1	1	89	0.011236	SHOX2
c2.all	C2-CGP	MOOTHA_PYR	FALSE	0	1	0	8	0
c2.all	C2-CGP	MOOTHA_FFA_OXYDATION	FALSE	0	1	0	24	0
c2.all	C2-CGP	DAZARD_UV_RESPONSE_CLUSTER_G5	FALSE	0	1	0	12	0
c2.all	C2-CGP	DAZARD_UV_RESPONSE_CLUSTER_G28	FALSE	0	1	0	20	0
c2.all	C2-CGP	BANDRES_RESPONSE_TO_CARMUSTIN_WITHOUT_MGMT_24HR_DN	FALSE	0	1	0	9	0
c2.all	C2-CGP	HOFFMAN_CLOCK_TARGETS_UP	FALSE	0	1	0	10	0
c2.all	C2-CGP	WU_APOPTOSIS_BY_CDKN1A_VIA_TP53	FALSE	0	1	1	53	0.0188679	MIS18BP1
c2.all	C2-CGP	BROWNE_HCMV_INFECTION_30MIN_DN	FALSE	0	1	2	145	0.0137931	CDC42,GNRH1
c2.all	C2-CGP	BROWNE_HCMV_INFECTION_1HR_DN	FALSE	0	1	3	218	0.0137615	ICA1,KIF14,SSH1
c2.all	C2-CGP	BROWNE_HCMV_INFECTION_2HR_DN	FALSE	0	1	1	48	0.0208333	SERPINE1
c2.all	C2-CGP	BROWNE_HCMV_INFECTION_4HR_UP	FALSE	0	1	1	50	0.02	EYA2
c2.all	C2-CGP	WHITFIELD_CELL_CYCLE_G2_M	FALSE	0	1	3	198	0.0151515	KIF14,MIS18BP1,SLC44A2
c2.all	C2-CGP	STAMBOLSKY_TARGETS_OF_MUTATED_TP53_DN	FALSE	0	1	1	51	0.0196078	HLA-B
c2.all	C2-CGP	ZHU_SKIL_TARGETS_DN	FALSE	0	1	0	9	0
c2.all	C2-CGP	KIM_PTEN_TARGETS_UP	FALSE	0	1	0	18	0
c2.all	C2-CGP	KIM_PTEN_TARGETS_DN	FALSE	0	1	0	5	0
c2.all	C2-CGP	WANG_TNF_TARGETS	FALSE	0	1	0	26	0
c2.all	C2-CGP	FEVR_CTNNB1_TARGETS_DN	FALSE	0	1	8	555	0.0144144	CBX1,EEFSEC,LRIG1,MACROH2A1,MIS18BP1,PIK3R1,RUVBL1,TCF19
c2.all	C2-CGP	FARDIN_HYPOXIA_9	FALSE	0	1	0	7	0
c2.all	C2-CGP	FARDIN_HYPOXIA_11	FALSE	0	1	0	32	0
c2.all	C2-CGP	WINZEN_DEGRADED_VIA_KHSRP	FALSE	0	1	1	100	0.01	PTGER4
c2.all	C2-CGP	WACKER_HYPOXIA_TARGETS_OF_VHL	FALSE	0	1	0	13	0
c2.all	C2-CGP	LIU_TOPBP1_TARGETS	FALSE	0	1	0	14	0
c2.all	C2-CGP	WANG_THOC1_TARGETS_UP	FALSE	0	1	0	5	0
c2.all	C2-CGP	LE_NEURONAL_DIFFERENTIATION_DN	FALSE	0	1	0	19	0
c2.all	C2-CGP	STEINER_ERYTHROCYTE_MEMBRANE_GENES	FALSE	0	1	0	14	0
c2.all	C2-CGP	LIU_IL13_PRIMING_MODEL	FALSE	0	1	0	15	0
c2.all	C2-CGP	PHONG_TNF_TARGETS_UP	FALSE	0	1	1	63	0.015873	ZFP36L2
c2.all	C2-CGP	PHONG_TNF_RESPONSE_NOT_VIA_P38	FALSE	0	1	5	341	0.0146628	HLA-B,LRIG1,NR2C1,SERPINE1,ZFP36L2
c2.all	C2-CGP	YU_BAP1_TARGETS	FALSE	0	1	0	29	0
c2.all	C2-CGP	ABRAMSON_INTERACT_WITH_AIRE	FALSE	0	1	1	44	0.0227273	CHD6
c2.all	C2-CGP	HOLLEMAN_ASPARAGINASE_RESISTANCE_B_ALL_UP	FALSE	0	1	0	28	0
c2.all	C2-CGP	ALTEMEIER_RESPONSE_TO_LPS_WITH_MECHANICAL_VENTILATION	FALSE	0	1	2	125	0.016	GPR84,SERPINE1
c2.all	C2-CGP	ANASTASSIOU_MULTICANCER_INVASIVENESS_SIGNATURE	FALSE	0	1	1	64	0.015625	MMP11
c2.all	C2-CGP	GHANDHI_DIRECT_IRRADIATION_UP	FALSE	0	1	1	105	0.00952381	POU5F1
c2.all	C2-CGP	GHANDHI_BYSTANDER_IRRADIATION_UP	FALSE	0	1	1	84	0.0119048	MCTP1
c2.all	C2-CGP	ZHOU_CELL_CYCLE_GENES_IN_IR_RESPONSE_2HR	FALSE	0	1	0	8	0
c2.all	C2-CGP	ZHOU_CELL_CYCLE_GENES_IN_IR_RESPONSE_6HR	FALSE	0	1	1	84	0.0119048	PARPBP
c2.all	C2-CGP	CHEMELLO_SOLEUS_VS_EDL_MYOFIBERS_UP	FALSE	0	1	0	20	0
c2.all	C2-CGP	CHEMELLO_SOLEUS_VS_EDL_MYOFIBERS_DN	FALSE	0	1	0	5	0
c2.all	C2-CGP	HECKER_IFNB1_TARGETS	FALSE	0	1	1	95	0.0105263	SAMD9L
c2.all	C2-CGP	FARMER_BREAST_CANCER_CLUSTER_5	FALSE	0	1	0	19	0
c2.all	C2-CGP	SA_B_CELL_RECEPTOR_COMPLEXES	FALSE	0	1	0	24	0
c2.all	C2-CGP	SA_CASPASE_CASCADE	FALSE	0	1	0	19	0
c2.all	C2-CGP	SA_FAS_SIGNALING	FALSE	0	1	0	9	0
c2.all	C2-CGP	SIG_PIP3_SIGNALING_IN_B_LYMPHOCYTES	FALSE	0	1	1	36	0.0277778	CDKN2A
c2.all	C2-CGP	SIG_BCR_SIGNALING_PATHWAY	FALSE	0	1	1	46	0.0217391	PIK3R1
c2.all	C2-CGP	SA_G2_AND_M_PHASES	FALSE	0	1	0	8	0
c2.all	C2-CGP	SA_MMP_CYTOKINE_CONNECTION	FALSE	0	1	0	15	0
c2.all	C2-CGP	SA_PROGRAMMED_CELL_DEATH	FALSE	0	1	0	12	0
c2.all	C2-CGP	SA_PTEN_PATHWAY	FALSE	0	1	0	17	0
c2.all	C2-CGP	SA_TRKA_RECEPTOR	FALSE	0	1	0	17	0
c3.all	C3-REGULATORY	E2F5_TARGET_GENES	FALSE	18.7781	1.46844e-05	30	1289	0.0232739	ALDOA,ATG9A,CCDC144CP,CCDC88B,CCHCR1,CDK11A,EXOC6,GCSAML,GDAP1,IFT140,MAN2A2,MIS18BP1,MPI,MYO6,NR3C1,NUP37,PARPBP,PTPRN2,RNF10,RPH3AL,SAMD9L,SCAMP5,SEC61A1,SSH1,ST18,TCEA2,TCF19,UBAC1,ZBTB46,ZFYVE21
c3.all	C3-REGULATORY	MIR497_5P	FALSE	18.2314	1.95632e-05	16	519	0.0308285	ANXA11,ATG14,ATG9A,ATXN2,ATXN7L2,GNAT1,HSPG2,IGF2R,LRIG1,MAN2A2,PIK3R1,PLXNA4,RNF10,RSPO3,SPTBN2,ZBTB46
c3.all	C3-REGULATORY	PTF1BETA_Q6	FALSE	18.1814	2.00826e-05	10	246	0.0406504	BSCL2,GNAT1,HOXA11,LRRFIP2,NOL4L,PAQR4,RALYL,REPIN1,RIMS1,ST18
c3.all	C3-REGULATORY	MIR15B_5P	FALSE	17.5723	2.76589e-05	17	579	0.029361	ANXA11,ATG14,ATG9A,ATXN2,ATXN7L2,GNAT1,HSPG2,IGF2R,LRIG1,MAN2A2,PIK3R1,PLXNA4,RNF10,RSPO3,SPTBN2,WNT4,ZBTB46
c3.all	C3-REGULATORY	MIR16_5P	FALSE	17.5723	2.76589e-05	17	579	0.029361	ANXA11,ATG14,ATG9A,ATXN2,ATXN7L2,GNAT1,HSPG2,IGF2R,LRIG1,MAN2A2,PIK3R1,PLXNA4,RNF10,RSPO3,SPTBN2,WNT4,ZBTB46
c3.all	C3-REGULATORY	MIR195_5P	FALSE	17.4401	2.96512e-05	17	581	0.0292599	ANXA11,ATG14,ATG9A,ATXN2,ATXN7L2,GNAT1,HSPG2,IGF2R,LRIG1,MAN2A2,PIK3R1,PLXNA4,RNF10,RSPO3,SPTBN2,WNT4,ZBTB46
c3.all	C3-REGULATORY	MIR15A_5P	FALSE	17.3743	3.06944e-05	17	582	0.0292096	ANXA11,ATG14,ATG9A,ATXN2,ATXN7L2,GNAT1,HSPG2,IGF2R,LRIG1,MAN2A2,PIK3R1,PLXNA4,RNF10,RSPO3,SPTBN2,WNT4,ZBTB46
c3.all	C3-REGULATORY	SMARCA1_TARGET_GENES	FALSE	17.2837	3.21928e-05	7	138	0.0507246	DIPK2A,FGD6,FOXN3,IQGAP2,STX16,TBX3,VEZT
c3.all	C3-REGULATORY	MIR7852_3P	FALSE	17.1995	3.36523e-05	5	75	0.0666667	CIITA,ESR1,MCTP1,NR3C1,PARPBP
c3.all	C3-REGULATORY	ATXN7L3_TARGET_GENES	FALSE	17.1078	3.53179e-05	19	692	0.0274566	ANXA11,ASAP1,ATP2A2,CAPN3,FGD6,FOXK2,H2AZ2,ICA1,IQCH-AS1,MFSD10,MIR5702,MYO6,NR3C1,PAQR4,PRKCZ,SEC61A1,SLC35D2,THAP5,VEZT
c3.all	C3-REGULATORY	TGGAAA_NFAT_Q4_01	FALSE	16.4098	5.10213e-05	39	1935	0.020155	ABI3,ADCY4,ATP2A2,BCL9,CALCRL,CDK11A,CTHRC1,DCUN1D4,EFNB3,EHMT2,ESR1,EXT1,FHL5,FLNC,GADL1,GDAP1,GREB1,HLA-B,HOXA11,HSPG2,LLCFC1,LRRC2,LRRN4CL,NOL4L,NR3C1,OLFML1,OPCML,PDK2,PGRMC2,PTPRO,RALYL,REPIN1,RGL2,RPS10,SHOX2,STX16,TBX3,TRARG1,WNT4
c3.all	C3-REGULATORY	MIR548AW	FALSE	16.2346	5.59626e-05	17	600	0.0283333	ARHGEF7,ATG14,CASZ1,CBR4,CDC42,ESR1,FOXN3,GMNC,GUCY1A2,MACROH2A1,NR2C1,PIK3R1,PLXNA4,PRDM16,RNLS,THAP5,WASF3
c3.all	C3-REGULATORY	GAGCCAG_MIR149	FALSE	15.7871	7.08831e-05	7	146	0.0479452	ATP2A2,CBX1,CCDC88B,EXT1,ICA1,MPI,ZBTB2
c3.all	C3-REGULATORY	MIR676_3P	FALSE	15.7122	7.37457e-05	4	52	0.0769231	ATG14,ATL2,GCSAML,LILRA1
c3.all	C3-REGULATORY	MIR7106_5P	FALSE	15.5441	8.0604e-05	12	359	0.0334262	BCL9,CES5A,EFNB3,GNAT1,KIAA0513,LPIN3,PACS1,PAQR4,PLXNA4,PSORS1C1,RPH3AL,TBC1D24
c3.all	C3-REGULATORY	PR_01	FALSE	15.2697	9.32013e-05	7	149	0.0469799	CASZ1,CD109,EMILIN1,GREB1,PPP1CC,TIMD4,WNT4
c3.all	C3-REGULATORY	ATGTACA_MIR493	FALSE	15.2367	9.48411e-05	11	316	0.0348101	ATP2A2,CAPN3,DIP2C,LRIG1,OTUB1,PGRMC2,PIK3R1,SIN3A,SYNE1,TRAM2,ZNF362
c3.all	C3-REGULATORY	RNGTGGGC_UNKNOWN	FALSE	15.1845	9.74995e-05	20	784	0.0255102	ADAMTS13,ADK,ALDOA,AP3M1,ATXN7L2,BCL9,EFNB3,EXOC6,EXT1,GLB1L,GRB14,HOXA11,MAN2A2,NOL4L,NR3C1,PACS1,PGRMC2,REPIN1,SIN3A,USP4
c3.all	C3-REGULATORY	TGANTCA_AP1_C	FALSE	15.1803	9.77199e-05	26	1139	0.022827	ABI3,ALDOA,ATP2A2,ATXN7L2,C1QTNF8,CTHRC1,CYFIP1,ESR1,F2RL2,FLNC,HOXA11,HSPG2,LRRC2,LRRFIP2,LRRN4CL,MCF2L,MCTP1,NOTCH4,NRIP3,RHBDF1,RIMS1,SHOX2,SPTBN2,ST18,VCL,ZNF362
c3.all	C3-REGULATORY	MIR6791_3P	FALSE	15.102	0.000101856	5	82	0.0609756	ADARB2,CHD6,NR3C1,PRDM16,PTPRO
c3.all	C3-REGULATORY	MIR6829_3P	FALSE	14.8322	0.000117509	5	83	0.060241	ADARB2,CHD6,NR3C1,PRDM16,PTPRO
c3.all	C3-REGULATORY	MIR103A_1_5P	FALSE	14.7739	0.000121203	7	152	0.0460526	ABCC9,BCL6B,DNM3,ESR1,IGF2R,NR3C1,RSPO3
c3.all	C3-REGULATORY	MIR424_5P	FALSE	14.7449	0.000123079	15	519	0.0289017	ATG14,ATG9A,ATXN2,ATXN7L2,GNAT1,HSPG2,IGF2R,LRIG1,MAN2A2,PIK3R1,PLXNA4,RNF10,RSPO3,SPTBN2,ZBTB46
c3.all	C3-REGULATORY	FREAC4_01	FALSE	14.6132	0.000131986	7	153	0.0457516	ADAMTS13,ATXN7L2,CD109,HOXA11,HSPG2,SHOX2,SIN3A
c3.all	C3-REGULATORY	MIR103A_2_5P	FALSE	13.9924	0.000183554	7	157	0.044586	ABCC9,BCL6B,DNM3,ESR1,IGF2R,NR3C1,RSPO3
c3.all	C3-REGULATORY	MIR6838_5P	FALSE	13.9452	0.000188218	15	532	0.0281955	ATG14,ATG9A,ATXN2,ATXN7L2,GNAT1,HSPG2,IGF2R,LRIG1,MAN2A2,PIK3R1,PLXNA4,RNF10,RSPO3,SPTBN2,ZBTB46
c3.all	C3-REGULATORY	EGR2_01	FALSE	13.8456	0.000198461	8	198	0.040404	ATP2A2,FSHB,GUCY1A2,MAN2A2,RALYL,RIMS1,SIN3A,USP4
c3.all	C3-REGULATORY	MIR3121_3P	FALSE	13.6578	0.00021933	17	646	0.0263158	ABCC9,ARMT1,ATL2,ATP2A2,CD109,CHD6,FZD6,GOLGA4,H2AZ2,MPZL1,NR2C1,NR3C1,PRDM16,TBC1D2B,TMEM259,WWTR1,ZNF362
c3.all	C3-REGULATORY	MIR4646_3P	FALSE	13.4799	0.000241129	4	58	0.0689655	FOXN3,NR3C1,PIK3R1,SERPINE1
c3.all	C3-REGULATORY	CARM1_TARGET_GENES	FALSE	13.4219	0.000248704	2	13	0.153846	GREB1,STX16
c3.all	C3-REGULATORY	MIR6877_3P	FALSE	13.1634	0.000285472	3	33	0.0909091	CDKN2B,DNM3,LRIG1
c3.all	C3-REGULATORY	ZNF10_TARGET_GENES	FALSE	13.0741	0.000299414	20	831	0.0240674	ADAMTS13,ALDOA,C4orf50,CDKN2A,COPS7A,FAM98C,FOXK2,HOOK2,IFT140,MCF2L,MTG1,NABP1,OTUB1,PNP,RNF10,SCAMP5,SEC61A1,TBX3,THAP5,ZNF362
c3.all	C3-REGULATORY	MIR3689A_5P_MIR3689B_5P_MIR3689E_MIR3689F	FALSE	12.7558	0.000354915	6	127	0.0472441	EBAG9,GDAP1,GMNC,OPCML,RGL2,TBC1D2B
c3.all	C3-REGULATORY	MIR6832_3P	FALSE	12.6714	0.000371292	9	252	0.0357143	ATG9A,BCL9,EFNB3,IGF2R,KCTD1,NR3C1,RIMS1,RSPO3,TRAM2
c3.all	C3-REGULATORY	MIR6819_3P	FALSE	12.6492	0.000375719	3	34	0.0882353	CDKN2B,DNM3,LRIG1
c3.all	C3-REGULATORY	AREB6_04	FALSE	12.5751	0.000390927	9	253	0.0355731	CHD6,CIITA,CLEC7A,FOXN3,H2AZ2,HOXA11,NOC2L,NOL4L,WNT4
c3.all	C3-REGULATORY	COUP_DR1_Q6	FALSE	12.4796	0.000411425	9	254	0.0354331	ARHGEF7,DRC3,EFNB3,GOLGA4,NR2C1,POU5F1,PRDM16,TCEA2,TMEM259
c3.all	C3-REGULATORY	MIR6716_5P	FALSE	12.4289	0.000422733	6	129	0.0465116	GMNC,MCTP1,NR2C1,NR3C1,RALYL,RSPO3
c3.all	C3-REGULATORY	AAGCACA_MIR218	FALSE	12.4099	0.000427059	12	400	0.03	ATXN2,BCL9,DCUN1D4,FOXN3,GUCY1A2,NR3C1,PIK3R1,PLCG1,PPP1CC,SCAMP5,SEC61A1,ST18
c3.all	C3-REGULATORY	MIR340_5P	FALSE	12.2763	0.000458741	19	791	0.0240202	AP3M1,ATP6V0C,ATXN7L2,CBR4,CHD6,CYFIP1,DNAI4,FER,FGD6,GREB1,GUCY1A2,KIF14,NR2C1,PGRMC2,PRDM16,SSH1,SSR3,VCL,WWTR1
c3.all	C3-REGULATORY	CTCNANGTGNY_UNKNOWN	FALSE	12.2588	0.00046307	5	94	0.0531915	ATXN7L2,EMILIN1,INPP5A,SHOX2,TBX3
c3.all	C3-REGULATORY	MIR4757_5P	FALSE	11.9538	0.000545362	4	63	0.0634921	CASZ1,DCUN1D4,PIK3R1,STX16
c3.all	C3-REGULATORY	PAX3_TARGET_GENES	FALSE	11.9505	0.000546339	35	1838	0.0190424	ADARB2,ADK,ARHGEF28,ASAP1,ATG14,ATP2A2,CHD6,CRPPA,DCUN1D4,DNAI4,DNM3,EBAG9,ESR1,F2RL2,FOXK2,FOXN3,GNRH1,KCTD1,KIAA0513,MACROH2A1,MCTP1,MIS18BP1,NR3C1,OPCML,PPP1CC,RIMS1,RSRC1,SLC35D2,STX16,SYNE1,TBC1D2B,TIAM2,TLR10,WDR74,ZBTB2
c3.all	C3-REGULATORY	SKIL_TARGET_GENES	FALSE	11.9488	0.00054684	37	1977	0.0187152	ARHGEF16,ASTN2,ATG9A,ATP6V0C,CCDC88B,DCUN1D4,DIP2C,DRC3,FGD6,FOXK2,GOLGA3,H2AZ2,HEMK1,HOOK2,INPP5A,KCTD1,LRIG1,MACROH2A1,MIS18BP1,MORN1,MTG1,PIK3R1,PLCG1,REPIN1,RHBDF1,RNF216,RSRC1,SHOX2,SLC2A5,SSH1,TBC1D24,TLR1,TMEM219,TMEM259,TRAM2,VEZT,ZNF77
c3.all	C3-REGULATORY	MIR6828_5P	FALSE	11.9389	0.000549741	7	172	0.0406977	DIP2C,FOXN3,GPR137,GREB1,PTPRO,VEPH1,ZBTB46
c3.all	C3-REGULATORY	MIR518A_5P_MIR527	FALSE	11.7448	0.000610128	9	262	0.0343511	AQP8,DCUN1D4,FOXN3,GUCY1A2,MACROH2A1,NPEPL1,PIK3R1,WASF3,ZBTB46
c3.all	C3-REGULATORY	AAAYWAACM_HFH4_01	FALSE	11.7448	0.000610128	9	262	0.0343511	ATP2A2,CDK11A,H2AZ2,HOXA11,MINDY1,RGL2,SIN3A,STX16,TBX3
c3.all	C3-REGULATORY	MIR3646	FALSE	11.7234	0.000617189	20	865	0.0231214	ADK,ATXN2,BCL9,CALCRL,CCDC170,CHD6,CTHRC1,DIPK2A,ESR1,FER,GADL1,GDAP1,GUCY1A2,KIF14,NR3C1,NRIP3,PIK3R1,SH2D4B,VWA3B,ZFYVE21
c3.all	C3-REGULATORY	MIR6744_3P	FALSE	11.6782	0.000632372	4	64	0.0625	CASZ1,DCUN1D4,PIK3R1,STX16
c3.all	C3-REGULATORY	MIR222_3P	FALSE	11.5737	0.000668909	7	175	0.04	CASZ1,ESR1,GUCY1A2,KDR,PIK3R1,RFX8,ZFP36L2
c3.all	C3-REGULATORY	AP1_Q2	FALSE	11.482	0.000702722	9	265	0.0339623	ATXN7L2,C1QTNF8,FLNC,GOLGA4,HOXA11,NRIP3,ST18,ZBTB2,ZNF362
c3.all	C3-REGULATORY	MAX_01	FALSE	11.3959	0.000736058	9	266	0.0338346	ARMT1,GUCY1A2,HOXA11,IQGAP2,NOL4L,NRIP3,PDK2,RALYL,RMND1
c3.all	C3-REGULATORY	SS18_SSX1_FUSION_UNIPROT_Q8IZH1_UNREVIEWED_TARGET_GENES	FALSE	11.3774	0.000743432	12	416	0.0288462	DNM3,F7,IQCH-AS1,NOL4L,OTUB1,RGL2,RPH3AL,SKAP1,TCEA2,WDR74,WNT4,ZBTB46
c3.all	C3-REGULATORY	POU2AF1_TARGET_GENES	FALSE	11.3737	0.000744932	21	936	0.0224359	ALDOA,ARHGEF7,BCL9,CASC15,CHD6,COPS7A,DIP2C,DIPK2A,EBAG9,FOXN3,IFT140,LRIG1,NCR3,PAQR4,PHC2,PRRC2A,QSOX2,RUVBL1,ST18,TMEM259,WDR74
c3.all	C3-REGULATORY	MIR4755_5P	FALSE	11.3318	0.000761893	11	365	0.030137	AP3M1,ATL2,ATXN2,CALCRL,CDKN2B,EFNB3,IGF2R,MAN2A2,NR3C1,RASL10A,RNLS
c3.all	C3-REGULATORY	HNF4_DR1_Q3	FALSE	11.3105	0.000770692	9	267	0.0337079	ARHGEF7,ATXN7L2,DRC3,EFNB3,GOLGA4,NR2C1,PLEKHG6,POU5F1,PRDM16
c3.all	C3-REGULATORY	MIR221_3P	FALSE	11.2219	0.000808376	7	178	0.0393258	CASZ1,ESR1,GUCY1A2,KDR,PIK3R1,RFX8,ZFP36L2
c3.all	C3-REGULATORY	ATACCTC_MIR202	FALSE	11.2219	0.000808376	7	178	0.0393258	ATXN7L2,DCUN1D4,EFNB3,FOXN3,INPP5A,MMP11,PNP
c3.all	C3-REGULATORY	AAGCAAT_MIR137	FALSE	11.1069	0.00086009	8	223	0.0358744	ARHGEF7,CDC42,DIPK2A,INPP5A,NABP1,NPEPL1,ST18,STX16
c3.all	C3-REGULATORY	AP1FJ_Q2	FALSE	10.976	0.000922984	9	271	0.0332103	ABI3,ATXN7L2,C1QTNF8,CYFIP1,FLNC,GOLGA4,HOXA11,NRIP3,ST18
c3.all	C3-REGULATORY	MIR6073	FALSE	10.7517	0.00104185	5	102	0.0490196	CIITA,NR3C1,PGRMC2,TBC1D2B,VEPH1
c3.all	C3-REGULATORY	MIR8087	FALSE	10.6753	0.00108573	6	141	0.0425532	GDAP1,NOL4L,NR3C1,RIMS1,SIN3A,TIMD4
c3.all	C3-REGULATORY	MIR3614_5P	FALSE	10.6599	0.00109481	4	68	0.0588235	AP3M1,BCL9,FOXN3,PLXNA4
c3.all	C3-REGULATORY	MIR380_3P	FALSE	10.5471	0.00116369	8	229	0.0349345	ABCC9,ABO,DNAI4,FSHR,GUCY1A2,NR3C1,RERG,RNLS
c3.all	C3-REGULATORY	CEBP_01	FALSE	10.4947	0.00119719	9	277	0.032491	ABI3,CHD6,DNM3,HOXA11,MINDY1,NR3C1,RIMS1,SHOX2,SKAP1
c3.all	C3-REGULATORY	GGCAGCT_MIR22	FALSE	10.3677	0.00128237	8	231	0.034632	BCL9,CCDC88B,DNM3,ESR1,FOXN3,HSPG2,NOL4L,NR3C1
c3.all	C3-REGULATORY	MIR545_3P	FALSE	10.3643	0.00128473	11	380	0.0289474	ATG14,CALCRL,DIP2C,DNM3,FZD6,KBTBD11,LRIG1,NR3C1,PIK3R1,RSRC1,TBC1D2B
c3.all	C3-REGULATORY	MIR30A_5P	FALSE	10.349	0.00129544	18	780	0.0230769	ABCC9,ATL2,ATP2A2,BCL9,CTHRC1,DIPK2A,EML1,EXOC6,FGD6,GMNC,GOLGA4,IGF2R,KPNA6,MCF2L,NTNG1,STX16,TBC1D2B,UBAC1
c3.all	C3-REGULATORY	MIR30D_5P	FALSE	10.3118	0.00132179	18	781	0.0230474	ABCC9,ATL2,ATP2A2,BCL9,CTHRC1,DIPK2A,EML1,EXOC6,FGD6,GMNC,GOLGA4,IGF2R,KPNA6,MCF2L,NTNG1,STX16,TBC1D2B,UBAC1
c3.all	C3-REGULATORY	MIR30E_5P	FALSE	10.3118	0.00132179	18	781	0.0230474	ABCC9,ATL2,ATP2A2,BCL9,CTHRC1,DIPK2A,EML1,EXOC6,FGD6,GMNC,GOLGA4,IGF2R,KPNA6,MCF2L,NTNG1,STX16,TBC1D2B,UBAC1
c3.all	C3-REGULATORY	NKX2_3_TARGET_GENES	FALSE	10.2702	0.00135197	14	546	0.025641	ARHGEF16,ASTN2,ATL2,COPS7A,FGD6,HSPG2,MPI,MYO15A,PTPRO,RGL2,RHBDF1,TBX3,THAP5,VEZT
c3.all	C3-REGULATORY	MIR3135B	FALSE	10.2491	0.00136754	5	105	0.047619	FSHB,PACS1,PLXNA4,SPTBN2,WNT4
c3.all	C3-REGULATORY	MIR888_5P	FALSE	10.1918	0.00141067	8	233	0.0343348	CDC42,CHD6,GADL1,GCSAML,GUCY1A2,H2AZ2,VEZT,VIP
c3.all	C3-REGULATORY	MIR30B_5P_MIR30C_5P	FALSE	10.1644	0.00143177	18	785	0.0229299	ABCC9,ATL2,ATP2A2,BCL9,CTHRC1,DIPK2A,EML1,EXOC6,FGD6,GMNC,GOLGA4,IGF2R,KPNA6,MCF2L,NTNG1,STX16,TBC1D2B,UBAC1
c3.all	C3-REGULATORY	PBXIP1_TARGET_GENES	FALSE	10.1113	0.00147367	9	282	0.0319149	CYFIP1,GLB1L3,GRB14,IGF2R,KCTD1,KPNA6,MIR4538,NOTCH4,TMEM219
c3.all	C3-REGULATORY	MIR4793_3P	FALSE	9.97471	0.00158705	4	71	0.056338	ATP2A2,EXT1,KBTBD11,TIAM2
c3.all	C3-REGULATORY	AAGTCCA_MIR422B_MIR422A	FALSE	9.97471	0.00158705	4	71	0.056338	GADL1,GNAT1,KIF14,LRRFIP2
c3.all	C3-REGULATORY	MIR3140_3P	FALSE	9.93415	0.00162241	8	236	0.0338983	DNAI4,GOLGA3,GUCY1A2,MCF2L,NR3C1,OPCML,ST18,ZNF721
c3.all	C3-REGULATORY	MIR6501_3P	FALSE	9.91371	0.00164052	6	147	0.0408163	ATG14,CHD6,DIP2C,LILRA1,NTNG1,PLXNA4
c3.all	C3-REGULATORY	MIR95_5P	FALSE	9.8634	0.00168599	16	672	0.0238095	ASTN2,ATG14,ATL2,ATP2A2,BCL6B,CALCRL,CRPPA,DIPK2A,IGF2R,INPP5A,NR3C1,PTPRO,RSPO3,TBX3,TIAM2,WNT4
c3.all	C3-REGULATORY	WGTTNNNNNAAA_UNKNOWN	FALSE	9.85304	0.00169551	14	555	0.0252252	ADARB2,ATXN7L2,CHD6,DIPK2A,EXT1,FOXN3,HOXA11,PIK3R1,PRDM16,RALYL,SHOX2,SLC22A14,ZBTB2,ZNF362
c3.all	C3-REGULATORY	MIR6889_3P	FALSE	9.77615	0.0017679	5	108	0.0462963	CHD6,HAVCR2,PACS1,PHC2,RIMS1
c3.all	C3-REGULATORY	MIR148B_3P	FALSE	9.72999	0.00181286	10	338	0.0295858	ATG14,CASZ1,CIITA,ESR1,KIF14,MACROH2A1,NOL4L,NPEPL1,PGRMC2,PRKCZ
c3.all	C3-REGULATORY	ACCAAAG_MIR9	FALSE	9.7137	0.001829	13	501	0.0259481	ADAMTS13,ATG14,CBX1,CTHRC1,DCUN1D4,DIPK2A,HOXA11,NTNG1,OPCML,PGRMC2,SIN3A,WNT4,ZNF362
c3.all	C3-REGULATORY	MIR4753_3P	FALSE	9.67293	0.00187003	14	559	0.0250447	DIP2C,FGD6,GREB1,GUCY1A2,INPP5A,IQGAP2,KIAA0513,KIF14,OPCML,PIK3R1,PLXNA4,PRDM16,RPS10-NUDT3,SERPINE1
c3.all	C3-REGULATORY	MIR152_3P	FALSE	9.66621	0.00187688	10	339	0.0294985	ATG14,CASZ1,CIITA,ESR1,KIF14,MACROH2A1,NOL4L,NPEPL1,PGRMC2,PRKCZ
c3.all	C3-REGULATORY	MAZ_Q6	FALSE	9.64175	0.00190204	7	193	0.0362694	ATXN7L2,BCL9,DNAI4,OTUB1,PHC2,PRDM16,ZNF362
c3.all	C3-REGULATORY	MIR2277_3P	FALSE	9.62785	0.00191649	2	17	0.117647	IGLON5,NTNG1
c3.all	C3-REGULATORY	MIR148A_3P	FALSE	9.60287	0.00194273	10	340	0.0294118	ATG14,CASZ1,CIITA,ESR1,KIF14,MACROH2A1,NOL4L,NPEPL1,PGRMC2,PRKCZ
c3.all	C3-REGULATORY	MIR297	FALSE	9.55765	0.00199118	6	150	0.04	ABO,CALCRL,CRPPA,IGF2R,OPCML,PIK3R1
c3.all	C3-REGULATORY	CACGTG_MYC_Q2	FALSE	9.54637	0.00200346	22	1057	0.0208136	ADK,ALDOA,AP3M1,ARMT1,ATL2,ATXN7L2,BCL9,COPS7A,DCUN1D4,DRC3,GLB1L,GUCY1A2,HOOK2,HOXA11,IGF2R,IQGAP2,NOL4L,NRIP3,PDK2,RALYL,RMND1,THAP5
c3.all	C3-REGULATORY	CAGCTG_AP4_Q5	FALSE	9.49079	0.00206505	29	1530	0.0189542	ADCY4,ATG9A,ATXN7L2,BCL6B,BSCL2,ESR1,EXOC6,EYA2,FLNC,LRRN4CL,MINDY1,NOL4L,OLFML1,OPCML,PDK2,RASL10A,RERG,RFX8,RHBDF1,RIMS1,RNF216,RSRC1,SCAMP5,SERPINE1,SHOX2,SLC44A2,TBC1D2B,TBX3,WNT4
c3.all	C3-REGULATORY	MIR6737_3P	FALSE	9.45128	0.00211002	7	195	0.0358974	ATXN2,CHD6,FOXN3,LRIG1,PACS1,RIMS1,TRARG1
c3.all	C3-REGULATORY	ZNF92_TARGET_GENES	FALSE	9.44612	0.00211596	28	1463	0.0191388	ALDOA,ARHGEF16,ASAP1,C1QTNF8,CIITA,DNAI4,EEFSEC,EFNB3,EML1,EYA2,GOLGA3,GPR137,LINC00339,MYO15A,OTUB1,PHC2,PNP,RASL10A,RASSF8-AS1,RGL2,RHBDF1,RMND1,RNLS,RSRC1,SHOX2,SPTBN2,SRP14-DT,WNT4
c3.all	C3-REGULATORY	MIR627_5P	FALSE	9.43579	0.00212792	3	42	0.0714286	EBAG9,MCTP1,RSPO3
c3.all	C3-REGULATORY	MIR3174	FALSE	9.43579	0.00212792	3	42	0.0714286	FOXN3,LILRA1,ZFYVE21
c3.all	C3-REGULATORY	MIR328_3P	FALSE	9.43579	0.00212792	3	42	0.0714286	MPI,NR3C1,PRDM16
c3.all	C3-REGULATORY	MIR551B_5P	FALSE	9.42806	0.00213691	13	507	0.025641	AP3M1,ASTN2,CASZ1,ESR1,GREB1,GUCY1A2,IQGAP2,NR3C1,PARPBP,PPP1CC,SERPINE1,STX16,TLR1
c3.all	C3-REGULATORY	MIR548E_5P	FALSE	9.39235	0.00217893	17	745	0.0228188	AP3M1,ARMT1,ASAP1,ATP2A2,CALCRL,ESR1,GADL1,GOLGA3,GUCY1A2,KPNA6,MCF2L,NR3C1,NUP37,RIMS1,SAMD9L,SEC61A1,VCL
c3.all	C3-REGULATORY	MIR7157_3P	FALSE	9.35766	0.00222055	7	196	0.0357143	ATXN2,CHD6,FOXN3,LRIG1,PACS1,RIMS1,TRARG1
c3.all	C3-REGULATORY	MIR4736	FALSE	9.33053	0.00225367	5	111	0.045045	AP1M2,ATG9A,FOXN3,GPR137,TCF19
c3.all	C3-REGULATORY	IRF_Q6	FALSE	9.28188	0.00231432	8	244	0.0327869	CASZ1,CIITA,ESR1,EXT1,PRDM16,PTPRO,SLC2A5,TIMD4
c3.all	C3-REGULATORY	MIR3161	FALSE	9.15033	0.00248673	4	75	0.0533333	ARHGEF28,GRB14,LILRA1,OPCML
c3.all	C3-REGULATORY	RGAGGAARY_PU1_Q6	FALSE	9.05984	0.00261284	13	515	0.0252427	ABI3,ADCY4,ALDOA,CAPN3,CCDC88B,DNAI4,EFNB3,FLNC,ICA1,PPP1CC,RERG,SKAP1,VIP
c3.all	C3-REGULATORY	MYOCD_TARGET_GENES	FALSE	9.04515	0.00263392	29	1550	0.0187097	ADARB2,ADCY4,AP1M2,CCDC144CP,CCHCR1,CDC42,COL18A1,CTHRC1,CYFIP1,ESR1,FARP2,GDAP1,GOLGA3,GRB14,HSPG2,IFT140,INPP5A,LRIG1,MCF2L,MCTP1,MTG1,NUP37,PARPBP,PIK3R1,PRDM16,PTGER4,SLC44A2,TCF19,TIAM2
c3.all	C3-REGULATORY	MIR670_5P	FALSE	8.97357	0.00273913	8	248	0.0322581	ATL2,CASZ1,DIPK2A,FER,GUCY1A2,PGRMC2,QSOX2,WNT4
c3.all	C3-REGULATORY	CBX5_TARGET_GENES	FALSE	8.96515	0.00275178	19	883	0.0215176	ASAP1,CALCRL,CCDC187,HSPG2,KIAA0513,LRIG1,MINDY1,MIS18BP1,NPEPL1,NUDT14,PACS1,PLCG1,RHBDF1,RNF10,SLC44A2,STX16,TCEA2,TRAM2,ZCCHC4
c3.all	C3-REGULATORY	AGCGCTT_MIR518F_MIR518E_MIR518A	FALSE	8.9458	0.00278108	2	18	0.111111	CAPN3,MCF2L
c3.all	C3-REGULATORY	MIR3692_3P	FALSE	8.91678	0.00282562	9	299	0.0301003	CALCRL,EXOC6,FHL5,GUCY1A2,KBTBD11,MYO6,NR3C1,TIAM2,ZNF721
c3.all	C3-REGULATORY	MIR4735_3P	FALSE	8.91004	0.00283607	5	114	0.0438596	ATL2,DIP2C,ESR1,FER,KPNA6
c3.all	C3-REGULATORY	MIR135B_5P	FALSE	8.72205	0.00314384	9	302	0.0298013	ATG14,CCDC170,DCUN1D4,DIP2C,FOXN3,NTNG1,SAMD9L,TCF19,ZBTB46
c3.all	C3-REGULATORY	MIR135A_5P	FALSE	8.65814	0.00325603	9	303	0.029703	ATG14,CCDC170,DCUN1D4,DIP2C,FOXN3,NTNG1,SAMD9L,TCF19,ZBTB46
c3.all	C3-REGULATORY	MIR9851_5P	FALSE	8.64272	0.00328372	5	116	0.0431034	IGF2R,LPIN3,MPI,NTNG1,PPP1CC
c3.all	C3-REGULATORY	MIR6828_3P	FALSE	8.64272	0.00328372	5	116	0.0431034	ARL14EP,GUCY1A2,KPNA6,MAN2A2,USP4
c3.all	C3-REGULATORY	ZNF589_TARGET_GENES	FALSE	8.52064	0.00351141	16	708	0.0225989	AQP8,ATG9A,CASZ1,FARP2,FGD6,FOXK2,IFT140,IQGAP2,MAN2A2,POLR1H,PTPRN2,SAMD9L,SCAMP5,SSH1,VEZT,ZNF77
c3.all	C3-REGULATORY	NFKAPPAB_01	FALSE	8.46051	0.00362939	8	255	0.0313725	BCL6B,CHD6,HOXA11,OPCML,SHOX2,SIN3A,TCEA2,ZFP36L2
c3.all	C3-REGULATORY	MIR6857_5P	FALSE	8.41376	0.00372392	4	79	0.0506329	HTR3E,MYO15A,PARPBP,PGRMC2
c3.all	C3-REGULATORY	ZNF354B_TARGET_GENES	FALSE	8.39436	0.00376386	7	207	0.0338164	ARMT1,ATG14,ATP6V0C,GALNS,IGF2R,RMND1,TRAPPC2L
c3.all	C3-REGULATORY	T3R_Q6	FALSE	8.38984	0.00377324	8	256	0.03125	BCL9,CHD6,GNAT1,GUCA1A,PDK2,RGL2,TBX3,ZNF362
c3.all	C3-REGULATORY	ZNF134_TARGET_GENES	FALSE	8.3203	0.00392045	22	1102	0.0199637	ADAMTS13,ALDOA,ARHGEF7,C4orf50,COPS7A,FOXK2,IFT140,MCF2L,MPG,MPZL1,NABP1,NOL4L,PACS1,PHC2,PNP,RGL2,RNF10,SCAMP5,SEC61A1,THAP5,USP4,ZNF362
c3.all	C3-REGULATORY	CUX1_TARGET_GENES	FALSE	8.3022	0.00395971	19	905	0.0209945	AP1M2,ARHGEF28,ARMT1,CHD6,ESR1,FARP2,GREB1,HAVCR2,KIAA0513,KPNA6,MAN2A2,MMP11,RMND1,SAMD9L,SCAMP5,STX16,SYNE1,TBX3,VEPH1
c3.all	C3-REGULATORY	GCACCTT_MIR18A_MIR18B	FALSE	8.25992	0.00405299	5	119	0.0420168	ADAMTS13,CDC42,DIP2C,ESR1,NR3C1
c3.all	C3-REGULATORY	ETF_Q6	FALSE	8.25992	0.00405299	5	119	0.0420168	ATXN7L2,DNAI4,KPNA6,PRDM16,ZNF362
c3.all	C3-REGULATORY	MIR4680_3P	FALSE	8.25039	0.00407433	8	258	0.0310078	ARL14EP,DIPK2A,GDAP1,GUCY1A2,PGRMC2,PPP1CC,RSPO3,ZNF77
c3.all	C3-REGULATORY	SMAD_Q6	FALSE	8.25039	0.00407433	8	258	0.0310078	CHD6,FOXN3,PIK3R1,RGL2,RIMS1,SKAP1,ST18,ZNF362
c3.all	C3-REGULATORY	MIR10401_5P	FALSE	8.24179	0.00409367	4	80	0.05	GNAT1,NOL4L,NR3C1,TRARG1
c3.all	C3-REGULATORY	MIR3665	FALSE	8.24179	0.00409367	4	80	0.05	ATG9A,GRB14,QSOX2,RNF10
c3.all	C3-REGULATORY	SRPK2_TARGET_GENES	FALSE	8.24179	0.00409367	4	80	0.05	FARP2,HSPG2,PTGER4,SPTBN2
c3.all	C3-REGULATORY	SNIP1_TARGET_GENES	FALSE	8.23847	0.00410117	17	779	0.0218228	ARL14EP,ATG9A,ATL2,CDKN2A,COPS7A,DNAI4,FLNC,HOOK2,MIS18BP1,NR2C1,PIK3R1,POLR1H,RNF216,SIN3A,WWTR1,ZCCHC4,ZFYVE21
c3.all	C3-REGULATORY	HSF2_01	FALSE	8.18159	0.00423176	8	259	0.030888	BCL9,EEFSEC,EFNB3,FLNC,GREB1,HLA-B,RALYL,RPH3AL
c3.all	C3-REGULATORY	CEBPGAMMA_Q6	FALSE	8.18159	0.00423176	8	259	0.030888	ADARB2,ATL2,CASZ1,CDK11A,FOXN3,POU5F1,RFX8,ST18
c3.all	C3-REGULATORY	NRF2_Q4	FALSE	8.18159	0.00423176	8	259	0.030888	ALDOA,F2RL2,FLNC,GAS2L1,HSPG2,LRRFIP2,NOL4L,NOTCH4
c3.all	C3-REGULATORY	MIR337_3P	FALSE	8.13693	0.00433726	5	120	0.0416667	ASAP1,NTNG1,PTPRN2,SERPINE1,TMEM192
c3.all	C3-REGULATORY	CCANNAGRKGGC_UNKNOWN	FALSE	8.13693	0.00433726	5	120	0.0416667	BCL6B,KPNA6,OPCML,PIK3R1,RERG
c3.all	C3-REGULATORY	SF1_Q6	FALSE	8.11341	0.00439391	8	260	0.0307692	ALDOA,ATP6V0C,DRC3,EFNB3,KPNA6,OTUB1,TRAP1,VCL
c3.all	C3-REGULATORY	MIR5006_3P	FALSE	8.09787	0.00443173	10	366	0.0273224	AP3M1,ATL2,ATXN2,CALCRL,CDKN2B,EFNB3,IGF2R,MAN2A2,RASL10A,RNLS
c3.all	C3-REGULATORY	MIR29A_5P	FALSE	8.072	0.00449546	7	211	0.0331754	ABCC9,CES5A,DIPK2A,FOXN3,IQGAP2,ZBTB2,ZNF721
c3.all	C3-REGULATORY	MIR5002_5P	FALSE	8.04583	0.00456086	8	261	0.0306513	FOXK2,IGF2R,NR3C1,PIK3R1,PRDM16,RIMS1,VIP,ZFP36L2
c3.all	C3-REGULATORY	MIR6794_5P	FALSE	7.91123	0.00491289	4	82	0.0487805	BCL9,CHD6,ESR1,GPR137
c3.all	C3-REGULATORY	MIR4711_3P	FALSE	7.91123	0.00491289	4	82	0.0487805	ABO,DNAI4,KCTD1,RSRC1
c3.all	C3-REGULATORY	USF_01	FALSE	7.84663	0.00509154	8	264	0.030303	ARMT1,DRC3,FSHR,HOXA11,IGF2R,NRIP3,RALYL,RMND1
c3.all	C3-REGULATORY	FREAC2_01	FALSE	7.84663	0.00509154	8	264	0.030303	ADAMTS13,BCL9,CD109,EXT1,HOXA11,SIN3A,SKAP1,ZNF362
c3.all	C3-REGULATORY	DR1_Q3	FALSE	7.84663	0.00509154	8	264	0.030303	ARHGEF7,DRC3,EFNB3,GOLGA4,NR2C1,POU5F1,PRDM16,VCL
c3.all	C3-REGULATORY	CC2D1A_TARGET_GENES	FALSE	7.84522	0.00509554	29	1608	0.0180348	AQP8,ATL2,ATXN2,BCL9,CCDC144CP,CD33,CRPPA,CTHRC1,EEFSEC,FER,FGD6,FOXK2,GNAT1,HOOK2,KIF14,LPIN3,MAN2A2,MIS18BP1,NABP1,NR2C1,NR3C1,PAQR4,PIK3R1,PSORS1C1,RERG,RHBDF1,RNF216,ZCCHC4,ZFYVE21
c3.all	C3-REGULATORY	MIR6507_3P	FALSE	7.78101	0.00527984	5	123	0.0406504	DIP2C,GUCY1A2,HSD17B13,RIMS1,SEC61A1
c3.all	C3-REGULATORY	MIR4716_3P	FALSE	7.75231	0.0053644	4	83	0.0481928	BCL9,CHD6,ESR1,GPR137
c3.all	C3-REGULATORY	CEBPZ_TARGET_GENES	FALSE	7.72353	0.00545058	28	1543	0.0181465	ATG14,ATG9A,CCHCR1,CHD6,DCUN1D4,DRC3,FAM98C,FER,FGD6,FOXK2,GOLGA3,GPR137,H2AZ2,HAVCR2,MPZL1,RSRC1,RUVBL1,SIN3A,SRP14-DT,SSR3,STX16,TCF19,VEZT,WASHC3,ZCCHC4,ZFYVE21,ZNF721,ZNF77
c3.all	C3-REGULATORY	MIR4325	FALSE	7.71674	0.00547112	8	266	0.0300752	CALCRL,CES5A,GUCY1A2,IQGAP2,PLXNA4,PTPRO,ZFYVE21,ZNF721
c3.all	C3-REGULATORY	MIR767_3P	FALSE	7.55407	0.00598748	5	125	0.04	ARL14EP,KPNA6,SEC61A1,TIAM2,USP4
c3.all	C3-REGULATORY	MIR18A_5P_MIR18B_5P	FALSE	7.55407	0.00598748	5	125	0.04	ATL2,DIP2C,ESR1,FER,KPNA6
c3.all	C3-REGULATORY	ZNF2_TARGET_GENES	FALSE	7.47216	0.00626605	23	1205	0.0190871	ALDOA,ANXA11,ARHGEF7,DTD1,FGD6,GOLGA3,HOOK2,MAN2A2,PDK2,PNP,PPP1CC,PRRC2A,RERG,RHBDF1,RNF216,SMIM26,SSH1,STX16,TMEM219,TMEM259,VEZT,ZCCHC4,ZNF721
c3.all	C3-REGULATORY	ZNF664_TARGET_GENES	FALSE	7.45479	0.0063268	20	1002	0.0199601	ALDH3A1,ALDOA,AQP8,EYA2,FGD6,GDAP1,GLB1L3,GMNC,GOLGA3,GREB1,H2AZ2,LRIG1,MAN2A2,NR3C1,NUP37,PDK2,PHC2,SIN3A,TIAM2,VEPH1
c3.all	C3-REGULATORY	MIR147B_5P	FALSE	7.42222	0.00644231	9	324	0.0277778	ANXA11,ASTN2,CHD6,EBAG9,FZD6,PARPBP,PLXNA4,SNTN,TBC1D2B
c3.all	C3-REGULATORY	TCF1P_Q6	FALSE	7.40175	0.00651605	8	271	0.0295203	COL18A1,FOXN3,HOXA11,LRRN4CL,MCTP1,PIK3R1,SKAP1,TBX3
c3.all	C3-REGULATORY	MIR4255	FALSE	7.36012	0.00666865	6	172	0.0348837	INPP5A,LRRFIP2,NABP1,RGL2,VCL,WWTR1
c3.all	C3-REGULATORY	MIR548AU_3P	FALSE	7.36012	0.00666865	6	172	0.0348837	FGD6,FOXN3,NRIP3,PACS1,PGRMC2,TRARG1
c3.all	C3-REGULATORY	TAAWWATAG_RSRFC4_Q2	FALSE	7.36012	0.00666865	6	172	0.0348837	ALDOA,CAPN3,ESR1,GRB14,PACS1,SHOX2
c3.all	C3-REGULATORY	HOXA4_Q2	FALSE	7.34038	0.00674227	8	272	0.0294118	ARHGEF7,EFNB3,FOXN3,PHC2,PIK3R1,RSRC1,SHOX2,ZFP36L2
c3.all	C3-REGULATORY	CCCNNGGGAR_OLF1_01	FALSE	7.31432	0.00684073	9	326	0.0276074	ABI3,ADCY4,COL18A1,HOXA11,ICA1,IGF2R,OPCML,PRRC2A,REPIN1
c3.all	C3-REGULATORY	ATF6_TARGET_GENES	FALSE	7.19662	0.00730411	21	1080	0.0194444	ADK,AP3M1,ARL14EP,CDC42,COPS7A,EHMT2,FER,HOXA11,IQGAP2,MPG,PAQR4,RHBDF1,RPS10,RPS10-NUDT3,RSRC1,SCAMP5,SIN3A,SLC35D2,TBX3,TMEM223,WDR74
c3.all	C3-REGULATORY	TGTTTGY_HNF3_Q6	FALSE	7.19307	0.00731856	16	749	0.0213618	ADARB2,ATP2A2,CHD6,EML1,ESR1,EYA2,FOXN3,H2AZ2,HOXA11,IQGAP2,MACROH2A1,NOL4L,NPEPL1,PDK2,SKAP1,WASHC3
c3.all	C3-REGULATORY	NFE2_01	FALSE	7.1594	0.00745722	8	275	0.0290909	ALDOA,ATXN7L2,C1QTNF8,HOXA11,LRRC2,LRRFIP2,NOTCH4,NRIP3
c3.all	C3-REGULATORY	MIR6733_5P	FALSE	7.1001	0.00770796	8	276	0.0289855	ATL2,BCL9,CLEC7A,GMNC,GUCY1A2,MCTP1,NR3C1,VCL
c3.all	C3-REGULATORY	MIR1306_5P	FALSE	7.05785	0.00789185	3	51	0.0588235	AP3M1,GOLGA4,SPTBN2
c3.all	C3-REGULATORY	MIR1207_5P	FALSE	7.05138	0.0079204	9	331	0.0271903	ATG9A,CCDC170,F7,GPR137,HOXA11,KIAA0513,RNF216,SSR3,USP4
c3.all	C3-REGULATORY	MIR7977	FALSE	7.04588	0.00794479	7	225	0.0311111	ATG9A,GUCY1A2,IFT140,KDR,PARPBP,PTPRO,ZFYVE21
c3.all	C3-REGULATORY	AP1_C	FALSE	7.04131	0.00796508	8	277	0.0288809	ATXN7L2,FLNC,HOXA11,LRRFIP2,LRRN4CL,NOTCH4,RHBDF1,VCL
c3.all	C3-REGULATORY	ACACTAC_MIR1423P	FALSE	7.02014	0.0080598	5	130	0.0384615	ATP2A2,COPS7A,DCUN1D4,INPP5A,RGL2
c3.all	C3-REGULATORY	MIR425_5P	FALSE	7.01552	0.00808063	4	88	0.0454545	AP3M1,DIP2C,MPZL1,PTPRN2
c3.all	C3-REGULATORY	CAGNWMCNNNGAC_UNKNOWN	FALSE	7.01552	0.00808063	4	88	0.0454545	ATG9A,FOXN3,PAQR4,VIP
c3.all	C3-REGULATORY	MIR12133	FALSE	7.01077	0.00810208	10	388	0.0257732	ADK,ANXA11,ATG9A,EXT1,FOXK2,KIAA0513,LILRA1,LRIG1,PRDM16,SLC44A2
c3.all	C3-REGULATORY	MIR4422	FALSE	6.96534	0.00831036	11	447	0.0246085	GUCY1A2,MCTP1,NTNG1,OPCML,PARPBP,PIK3R1,TIAM2,TRAM2,WWTR1,ZCCHC4,ZFYVE21
c3.all	C3-REGULATORY	MIR1827	FALSE	6.91933	0.00852688	10	390	0.025641	EFNB3,F2RL2,FGD6,IQGAP2,PACS1,PLXNA4,SSH1,TBC1D24,VCL,ZCCHC4
c3.all	C3-REGULATORY	BDP1_TARGET_GENES	FALSE	6.89408	0.00864819	26	1443	0.018018	ADCY4,ALDOA,ANXA11,ARHGEF7,ATP2A2,BSCL2,CES5A,DIP2C,FLNC,GALNS,GREB1,IQGAP2,LRRFIP2,NPEPL1,PRKCZ,PSORS1C1,PTGER4,RPS10,RPS10-NUDT3,RSRC1,SIN3A,SYNE1,TCEA2,TMEM259,TRAPPC2L,ZFYVE21
c3.all	C3-REGULATORY	MIR1271_5P	FALSE	6.87404	0.00874565	10	391	0.0255754	ADK,ANXA11,ATG9A,EXT1,FOXK2,KIAA0513,LILRA1,LRIG1,PRDM16,SLC44A2
c3.all	C3-REGULATORY	ZNF362_TARGET_GENES	FALSE	6.84766	0.00887574	14	633	0.0221169	ARMT1,DIP2C,GMNC,HOOK2,KIF14,MACROH2A1,NTNG1,PRDM16,REPIN1,RMND1,SIN3A,SLC2A5,SSR3,TIAM2
c3.all	C3-REGULATORY	MIR1231	FALSE	6.84651	0.00888145	3	52	0.0576923	KPNA6,NTNG1,PRDM16
c3.all	C3-REGULATORY	SRY_01	FALSE	6.84477	0.00889011	7	228	0.0307018	ATP2A2,ATXN7L2,BCL9,GLB1L3,LRRN4CL,OPCML,ZNF362
c3.all	C3-REGULATORY	MIR128_3P	FALSE	6.84176	0.0089051	11	450	0.0244444	DCUN1D4,EML1,IGLON5,KBTBD11,MCF2L,NABP1,PPP1CC,RGL2,SAMD9L,SEC61A1,SSH1
c3.all	C3-REGULATORY	CIITA_TARGET_GENES	FALSE	6.83701	0.00892881	23	1234	0.0186386	ADK,ATG14,ATP6V0C,ATXN7L2,BSCL2,DRC3,FOXN3,GALNS,GPR137,HLA-B,HLA-DQB1,HOOK2,IQCH-AS1,MINDY1,NABP1,NR3C1,OTUB1,PPP1CC,PRKCZ,QSOX2,RUVBL1,SLC5A6,TRAPPC2L
c3.all	C3-REGULATORY	ZNF436_TARGET_GENES	FALSE	6.83329	0.00894743	12	510	0.0235294	ARHGEF16,C1QTNF8,CES5A,EEFSEC,EML1,EYA2,GPR137,NUDT14,RASL10A,RHBDF1,SIN3A,TMEM259
c3.all	C3-REGULATORY	GR_Q6_01	FALSE	6.81108	0.0090594	8	281	0.0284698	CASZ1,EMILIN1,EYA2,GREB1,MMP11,RSRC1,TIMD4,WNT4
c3.all	C3-REGULATORY	MIR216A_3P	FALSE	6.80103	0.00911054	11	451	0.0243902	DCUN1D4,EML1,IGLON5,KBTBD11,MCF2L,NABP1,PPP1CC,RGL2,SAMD9L,SEC61A1,SSH1
c3.all	C3-REGULATORY	MIR3168	FALSE	6.72098	0.00952853	5	133	0.037594	DIP2C,MCTP1,NR2C1,ZBTB46,ZNF362
c3.all	C3-REGULATORY	MIR96_5P	FALSE	6.68018	0.00974905	11	454	0.0242291	ADK,ANXA11,ATG9A,EXT1,FOXK2,KIAA0513,LILRA1,LRIG1,PIK3R1,PRDM16,SLC44A2
c3.all	C3-REGULATORY	MIR1263	FALSE	6.64355	0.00995154	3	53	0.0566038	AP3M1,KDR,STX16
c3.all	C3-REGULATORY	MIR6134	FALSE	6.62455	0.0100582	5	134	0.0373134	EFNB3,KCTD1,PLXNA4,RHBDF1,SLC5A6
c3.all	C3-REGULATORY	LHX9_TARGET_GENES	FALSE	6.61767	0.0100972	28	1602	0.0174782	ALDOA,ARHGEF28,CAPN3,COPS7A,CRPPA,CTHRC1,EHMT2,EML1,FGD6,FOXN3,FZD6,GALNS,IQCH-AS1,KBTBD11,KIAA0513,KIF14,PACS1,PIK3R1,PLXNA4,PNP,POLR1H,RNF10,RUVBL1,SSR3,TLR1,TRAPPC2L,WASHC3,WWTR1
c3.all	C3-REGULATORY	PR_02	FALSE	6.52972	0.0106087	5	135	0.037037	CALCRL,PACS1,PHC2,TIMD4,WNT4
c3.all	C3-REGULATORY	SYATTGTG_UNKNOWN	FALSE	6.52293	0.0106493	7	233	0.0300429	CHD6,EXT1,GUCA1A,NOL4L,OTUB1,RALYL,ZNF362
c3.all	C3-REGULATORY	MIR4500	FALSE	6.50346	0.0107665	12	519	0.0231214	ARMT1,ASAP1,ATL2,ATP2A2,FGD6,NOL4L,NPEPL1,PARPBP,PLEKHG6,PLXNA4,SLC35D2,SLC5A6
c3.all	C3-REGULATORY	MIR5094	FALSE	6.48794	0.0108609	4	92	0.0434783	CDC42,DIPK2A,MACROH2A1,NPEPL1
c3.all	C3-REGULATORY	TCTGATA_MIR361	FALSE	6.48794	0.0108609	4	92	0.0434783	CALCRL,DIPK2A,GOLGA4,ZNF362
c3.all	C3-REGULATORY	MIR101_3P	FALSE	6.48321	0.0108898	11	459	0.0239651	ASAP1,BCL9,CALCRL,DIP2C,DIPK2A,FZD6,H2AZ2,SSH1,TIAM2,WWTR1,ZFP36L2
c3.all	C3-REGULATORY	MIR4310	FALSE	6.47999	0.0109096	8	287	0.0278746	ADK,ATL2,CHD6,DCUN1D4,DNM3,GOLGA4,MCTP1,SSH1
c3.all	C3-REGULATORY	MIR6731_5P	FALSE	6.46048	0.01103	7	234	0.0299145	ADARB2,EHMT2,LLCFC1,OPCML,PLEKHG6,SCAMP5,ZCCHC4
c3.all	C3-REGULATORY	LET_7A_5P_LET_7C_5P_LET_7E_5P	FALSE	6.4365	0.0111799	10	401	0.0249377	ARMT1,ASAP1,ATL2,ATP2A2,FGD6,NPEPL1,PARPBP,PLEKHG6,SLC35D2,SLC5A6
c3.all	C3-REGULATORY	XBP1_01	FALSE	6.43643	0.0111803	5	136	0.0367647	CDC42,DNM3,EML1,HOXA11,SEC61A1
c3.all	C3-REGULATORY	MIR8085	FALSE	6.39866	0.0114207	7	235	0.0297872	ADARB2,EHMT2,LLCFC1,OPCML,PLEKHG6,SCAMP5,ZCCHC4
c3.all	C3-REGULATORY	NKX61_01	FALSE	6.39866	0.0114207	7	235	0.0297872	ATP2A2,CASZ1,CDK11A,CHD6,HOXA11,NOL4L,SKAP1
c3.all	C3-REGULATORY	MIR1257	FALSE	6.36371	0.0116478	4	93	0.0430108	CDKN2A,FOXN3,GUCY1A2,LILRA1
c3.all	C3-REGULATORY	HHEX_TARGET_GENES	FALSE	6.35659	0.0116946	20	1048	0.019084	ADK,ARMT1,BCL9,CBX1,CHD6,COPS7A,DCUN1D4,FARP2,FOXN3,IQCH-AS1,LRIG1,MPI,NABP1,PIK3R1,PPP1CC,RMND1,RNF10,SERPINE1,STX16,TBX3
c3.all	C3-REGULATORY	LET_7B_5P	FALSE	6.35223	0.0117234	10	403	0.0248139	ARMT1,ASAP1,ATL2,ATP2A2,FGD6,NPEPL1,PARPBP,PLEKHG6,SLC35D2,SLC5A6
c3.all	C3-REGULATORY	LET_7F_5P	FALSE	6.35223	0.0117234	10	403	0.0248139	ARMT1,ASAP1,ATL2,ATP2A2,FGD6,NPEPL1,PARPBP,PLEKHG6,SLC35D2,SLC5A6
c3.all	C3-REGULATORY	LET_7G_5P	FALSE	6.35223	0.0117234	10	403	0.0248139	ARMT1,ASAP1,ATL2,ATP2A2,FGD6,NPEPL1,PARPBP,PLEKHG6,SLC35D2,SLC5A6
c3.all	C3-REGULATORY	MIR98_5P	FALSE	6.35223	0.0117234	10	403	0.0248139	ARMT1,ASAP1,ATL2,ATP2A2,FGD6,NPEPL1,PARPBP,PLEKHG6,SLC35D2,SLC5A6
c3.all	C3-REGULATORY	MIR548AJ_3P_MIR548X_3P	FALSE	6.3238	0.0119128	18	913	0.0197152	ARL14EP,ATP2A2,ATXN2,CALCRL,DCUN1D4,DNAI4,DTD1,FER,FGD6,IQGAP2,MCTP1,MPZL1,NABP1,PIK3R1,PPP1CC,RALYL,RIMS1,ZBTB2
c3.all	C3-REGULATORY	LET_7I_5P	FALSE	6.31049	0.0120026	10	404	0.0247525	ARMT1,ASAP1,ATL2,ATP2A2,FGD6,NPEPL1,PARPBP,PLEKHG6,SLC35D2,SLC5A6
c3.all	C3-REGULATORY	ZF5_01	FALSE	6.27685	0.0122325	7	237	0.0295359	ARHGEF7,MPZL1,PHC2,PPP1CC,PRDM16,RNF10,ZNF362
c3.all	C3-REGULATORY	NFKB_Q6_01	FALSE	6.27685	0.0122325	7	237	0.0295359	BCL6B,CHD6,NR3C1,SEC61A1,SHOX2,SIN3A,TCEA2
c3.all	C3-REGULATORY	MIR4478	FALSE	6.26121	0.012341	6	186	0.0322581	F2RL2,IGF2R,IGLON5,NRIP3,OLFML1,TBC1D24
c3.all	C3-REGULATORY	MIR4676_5P	FALSE	6.26094	0.0123429	3	55	0.0545455	DCUN1D4,DIPK2A,EXT1
c3.all	C3-REGULATORY	MIR3657	FALSE	6.26094	0.0123429	3	55	0.0545455	CIITA,DNAI4,PLXNA4
c3.all	C3-REGULATORY	IRX3_TARGET_GENES	FALSE	6.26094	0.0123429	3	55	0.0545455	ARMT1,COPS7A,RMND1
c3.all	C3-REGULATORY	MIR4677_3P	FALSE	6.25438	0.0123887	5	138	0.0362319	ATL2,FSHB,GMNC,PTPRO,UBAC1
c3.all	C3-REGULATORY	MIR190B_3P	FALSE	6.25438	0.0123887	5	138	0.0362319	ASAP1,FZD6,GUCY1A2,MPZL1,STX16
c3.all	C3-REGULATORY	CDPCR3HD_01	FALSE	6.21684	0.012654	7	238	0.0294118	ALDOA,DNAI4,EMILIN1,EXT1,FOXN3,NOL4L,TBX3
c3.all	C3-REGULATORY	MIR513B_5P	FALSE	6.21648	0.0126566	8	292	0.0273973	DIPK2A,LRRC2,PRDM16,SSR3,TBX3,TMEM192,WWTR1,ZFP36L2
c3.all	C3-REGULATORY	ZNF329_TARGET_GENES	FALSE	6.20499	0.012739	13	590	0.0220339	ALDH3A1,ARHGEF28,ASAP1,BCL9,CDK11A,GDAP1,MCF2L,MYO15A,PAQR4,PIK3R1,RGL2,RSRC1,STX16
c3.all	C3-REGULATORY	MIR6852_5P	FALSE	6.18987	0.0128484	6	187	0.0320856	ADARB2,ATG9A,KDR,KPNA6,PLXNA4,RNF216
c3.all	C3-REGULATORY	MIR6077	FALSE	6.15743	0.0130861	7	239	0.0292887	BCL6B,FGD6,FOXN3,IGLON5,KPNA6,MCF2L,PLXNA4
c3.all	C3-REGULATORY	NKX3A_01	FALSE	6.15743	0.0130861	7	239	0.0292887	ADK,AP3M1,ATP2A2,CDK11A,EXOC6,FOXN3,GADL1
c3.all	C3-REGULATORY	LET_7F_1_3P	FALSE	6.13133	0.0132807	15	721	0.0208044	ARHGEF28,DCUN1D4,FGD6,FSHB,FZD6,GDAP1,LILRA1,NR3C1,PARPBP,PRDM16,RNF216,TBC1D2B,VCL,WASF3,ZFYVE21
c3.all	C3-REGULATORY	LET_7B_3P	FALSE	6.13133	0.0132807	15	721	0.0208044	ARHGEF28,DCUN1D4,FGD6,FSHB,FZD6,GDAP1,LILRA1,NR3C1,PARPBP,PRDM16,RNF216,TBC1D2B,VCL,WASF3,ZFYVE21
c3.all	C3-REGULATORY	LET_7A_3P	FALSE	6.07606	0.0137026	15	723	0.0207469	ARHGEF28,DCUN1D4,FGD6,FSHB,FZD6,GDAP1,LILRA1,NR3C1,PARPBP,PRDM16,RNF216,TBC1D2B,VCL,WASF3,ZFYVE21
c3.all	C3-REGULATORY	MIR98_3P	FALSE	6.02123	0.0141348	15	725	0.0206897	ARHGEF28,DCUN1D4,FGD6,FSHB,FZD6,GDAP1,LILRA1,NR3C1,PARPBP,PRDM16,RNF216,TBC1D2B,VCL,WASF3,ZFYVE21
c3.all	C3-REGULATORY	MIR6811_3P	FALSE	5.90669	0.0150835	3	57	0.0526316	CIITA,MYO6,RNLS
c3.all	C3-REGULATORY	MIR4494	FALSE	5.90669	0.0150835	3	57	0.0526316	ASAP1,KCTD13,VEZT
c3.all	C3-REGULATORY	NRSF_01	FALSE	5.89462	0.0151872	4	97	0.0412371	CDKN2B,PAQR4,SCAMP5,VIP
c3.all	C3-REGULATORY	TCF4_Q5	FALSE	5.86899	0.0154099	7	244	0.0286885	COL18A1,CTHRC1,EBAG9,EYA2,HOXA11,MINDY1,RALYL
c3.all	C3-REGULATORY	USF_Q6_01	FALSE	5.86899	0.0154099	7	244	0.0286885	ARMT1,COPS7A,HOOK2,IGF2R,IQGAP2,LRRN4CL,RGL2
c3.all	C3-REGULATORY	STAT5A_02	FALSE	5.82415	0.0158076	5	143	0.034965	FZD6,HOXA11,PIK3R1,SPTBN2,VIP
c3.all	C3-REGULATORY	YGTCCTTGR_UNKNOWN	FALSE	5.78387	0.0161739	4	98	0.0408163	ALDOA,ATP2A2,CHD6,NDUFA12
c3.all	C3-REGULATORY	ACATTCC_MIR1_MIR206	FALSE	5.76869	0.0163142	8	301	0.0265781	ATG14,BSCL2,CDC42,GAS2L1,KCTD13,NOL4L,PHC2,RSPO3
c3.all	C3-REGULATORY	FOXO4_01	FALSE	5.7575	0.0164184	7	246	0.0284553	EXT1,H2AZ2,HOXA11,NR3C1,SHOX2,SKAP1,STX16
c3.all	C3-REGULATORY	MIR4298	FALSE	5.73928	0.0165896	3	58	0.0517241	ATL2,ESR1,TRAM2
c3.all	C3-REGULATORY	RTAAACA_FREAC2_01	FALSE	5.73924	0.0165899	18	938	0.0191898	ADAMTS13,ATP6V0C,ATXN7L2,CD109,EML1,EXT1,FOXN3,HOXA11,HSPG2,NOTCH4,NR3C1,SHOX2,SIN3A,SKAP1,STX16,ZBTB2,ZFP36L2,ZNF362
c3.all	C3-REGULATORY	MIR4773	FALSE	5.71415	0.0168287	6	194	0.0309278	ASAP1,ATL2,ESR1,GCSAML,PLXNA4,PTPRO
c3.all	C3-REGULATORY	MIR5580_3P	FALSE	5.70256	0.0169402	7	247	0.0283401	CD109,CRPPA,DCUN1D4,PIK3R1,RERG,RNF216,ST18
c3.all	C3-REGULATORY	MIR4659B_5P	FALSE	5.67558	0.0172026	4	99	0.040404	DNM3,LRRFIP2,SH2D4B,ZBTB2
c3.all	C3-REGULATORY	MIR4696	FALSE	5.67558	0.0172026	4	99	0.040404	ABCC9,ATL2,MPZL1,SSR3
c3.all	C3-REGULATORY	MIR12128	FALSE	5.66139	0.0173423	5	145	0.0344828	HOXA11,IGF2R,PRDM16,RPH3AL,VCL
c3.all	C3-REGULATORY	MIR4446_5P	FALSE	5.62658	0.0176901	8	304	0.0263158	ATL2,ATXN2,CALCRL,DIPK2A,FSHB,GUCY1A2,MACROH2A1,RASL10A
c3.all	C3-REGULATORY	AATGTGA_MIR23A_MIR23B	FALSE	5.60157	0.0179444	10	422	0.0236967	DIP2C,DNM3,HOOK2,HOXA11,INPP5A,LRIG1,OTUB1,PTGER4,ST18,ZBTB2
c3.all	C3-REGULATORY	E2F1_Q4	FALSE	5.59427	0.0180193	7	249	0.0281124	DNAI4,HOXA11,KPNA6,PPP1CC,SIN3A,ZFP36L2,ZNF362
c3.all	C3-REGULATORY	HFH3_01	FALSE	5.58546	0.0181102	6	196	0.0306122	ATP2A2,CHD6,HOXA11,IQGAP2,PRRC2A,SHOX2
c3.all	C3-REGULATORY	PAX2_01	FALSE	5.5779	0.0181885	3	59	0.0508475	FOXN3,LRRFIP2,VCL
c3.all	C3-REGULATORY	MEF2_Q6_01	FALSE	5.5409	0.018577	7	250	0.028	ALDOA,CAPN3,ESR1,GRB14,LRRC2,PACS1,ZNF362
c3.all	C3-REGULATORY	MIR449A	FALSE	5.53373	0.0186533	8	306	0.0261438	ALDOA,FGD6,GMNC,LILRA1,NRIP3,PACS1,SLC44A2,VCL
c3.all	C3-REGULATORY	TAFAZZIN_TARGET_GENES	FALSE	5.50851	0.0189241	11	486	0.0226337	ATL2,ATXN2,CCDC88B,CDK11A,FER,HOOK2,NOL4L,PAQR4,STX16,VEPH1,ZCCHC4
c3.all	C3-REGULATORY	MIR3059_5P	FALSE	5.48787	0.0191489	8	307	0.0260586	ATP2A2,CDC42,GOLGA4,GUCY1A2,KBTBD11,NABP1,NTNG1,RUVBL1
c3.all	C3-REGULATORY	MIR518C_5P	FALSE	5.45979	0.019459	6	198	0.030303	EYA2,GLB1L,HLA-B,MYO15A,PLXNA4,STX16
c3.all	C3-REGULATORY	STAT3_02	FALSE	5.4266	0.0198323	5	148	0.0337838	RIMS1,SHOX2,SPTBN2,VCL,WNT4
c3.all	C3-REGULATORY	MIR874_5P	FALSE	5.42227	0.0198815	3	60	0.05	CBX1,MPI,PRDM16
c3.all	C3-REGULATORY	ILK_TARGET_GENES	FALSE	5.40798	0.0200449	2	26	0.0769231	SAMD9L,WDR74
c3.all	C3-REGULATORY	MIR34A_5P	FALSE	5.39724	0.0201687	8	309	0.02589	ALDOA,FGD6,GMNC,LILRA1,NRIP3,PACS1,SLC44A2,VCL
c3.all	C3-REGULATORY	MIR6766_3P	FALSE	5.35072	0.0207137	5	149	0.033557	ATG14,EYA2,GREB1,PRDM16,RIMS1
c3.all	C3-REGULATORY	TOP2B_TARGET_GENES	FALSE	5.33829	0.020862	13	619	0.0210016	ARHGEF28,CASZ1,FOXK2,MINDY1,NABP1,PSORS1C1,RNF216,STX16,VEPH1,WDR74,ZCCHC4,ZFP36L2,ZNF77
c3.all	C3-REGULATORY	USF2_Q6	FALSE	5.33246	0.0209318	7	254	0.0275591	ADK,AP3M1,ATXN7L2,BCL9,COPS7A,GUCY1A2,NRIP3
c3.all	C3-REGULATORY	GREB1_TARGET_GENES	FALSE	5.28251	0.0215407	18	959	0.0187696	ATP2A2,CHD6,CRPPA,DCUN1D4,DRC3,F7,FOXN3,GREB1,H2AZ2,MCF2L,PDK2,SIN3A,SLC44A2,STX16,VEPH1,VWA3B,ZFYVE21,ZNF77
c3.all	C3-REGULATORY	MIR4505	FALSE	5.28159	0.0215521	7	255	0.027451	EEFSEC,FOXN3,PACS1,PLXNA4,RNLS,TRARG1,ZBTB2
c3.all	C3-REGULATORY	MIR449B_5P	FALSE	5.28159	0.0215521	7	255	0.027451	FGD6,GMNC,LILRA1,NRIP3,PACS1,SLC44A2,VCL
c3.all	C3-REGULATORY	AP2_Q3	FALSE	5.28159	0.0215521	7	255	0.027451	ATG9A,EBAG9,MYO15A,NR3C1,PRDM16,RIMS1,TBX3
c3.all	C3-REGULATORY	MIR4782_3P	FALSE	5.27599	0.0216214	5	150	0.0333333	ATG14,EYA2,GREB1,PRDM16,RIMS1
c3.all	C3-REGULATORY	MIR8059	FALSE	5.27209	0.02167	3	61	0.0491803	NR3C1,PNP,SKAP1
c3.all	C3-REGULATORY	PAX6_TARGET_GENES	FALSE	5.24056	0.0220662	18	961	0.0187305	ARHGEF28,ARMT1,CCHCR1,HOOK2,NOL4L,NPEPL1,POLR1H,PTGER4,RMND1,RPH3AL,SNTN,ST18,TCF19,TDGF1,TMEM259,USP4,VEPH1,WDR74
c3.all	C3-REGULATORY	MIR219A_5P	FALSE	5.2024	0.0225557	5	151	0.0331126	ATG14,EYA2,GREB1,PRDM16,RIMS1
c3.all	C3-REGULATORY	MIR605_3P	FALSE	5.18127	0.0228316	7	257	0.0272374	ATL2,DIP2C,F2RL2,GUCY1A2,OTUB1,PIK3R1,PLXNA4
c3.all	C3-REGULATORY	KLF14_TARGET_GENES	FALSE	5.18127	0.0228316	7	257	0.0272374	ARMT1,CASZ1,EFNB3,KCTD13,RMND1,STX16,TBC1D2B
c3.all	C3-REGULATORY	MIR17_5P	FALSE	5.17259	0.022946	13	625	0.0208	ARHGEF28,ATG14,FOXK2,KIAA0513,LRIG1,MCF2L,NABP1,NR2C1,NRIP3,NTNG1,PIK3R1,SCAMP5,SSH1
c3.all	C3-REGULATORY	CCCNNNNNNAAGWT_UNKNOWN	FALSE	5.16846	0.0230006	4	104	0.0384615	CHD6,HSPG2,IGF2R,KPNA6
c3.all	C3-REGULATORY	YAATNRNNNYNATT_UNKNOWN	FALSE	5.16846	0.0230006	4	104	0.0384615	FOXN3,MYO15A,NOL4L,SHOX2
c3.all	C3-REGULATORY	GR_01	FALSE	5.1583	0.0231355	6	203	0.0295567	CALCRL,CASZ1,EMILIN1,PPP1CC,TIMD4,WNT4
c3.all	C3-REGULATORY	MIR34C_5P	FALSE	5.13182	0.0234911	7	258	0.0271318	FGD6,GMNC,LILRA1,NRIP3,PACS1,SLC44A2,VCL
c3.all	C3-REGULATORY	IRF7_01	FALSE	5.13182	0.0234911	7	258	0.0271318	ABI3,CASZ1,ESR1,EXOC6,PRDM16,STX16,ZNF362
c3.all	C3-REGULATORY	MIR3144_3P	FALSE	5.1271	0.023555	3	62	0.0483871	NR3C1,PTGER4,SYNE1
c3.all	C3-REGULATORY	TGGNNNNNNKCCAR_UNKNOWN	FALSE	5.1016	0.0239038	10	436	0.0229358	ALDOA,ATP2A2,CTHRC1,GNAT1,LRRN4CL,PDK2,RALYL,SCGB1A1,VCL,VIP
c3.all	C3-REGULATORY	MIER1_TARGET_GENES	FALSE	5.10104	0.0239114	9	375	0.024	GDAP1,HEMK1,HSPG2,PAQR4,PHC2,RHBDF1,SCAMP5,SSH1,VIP
c3.all	C3-REGULATORY	MIR7111_5P	FALSE	5.10009	0.0239245	6	204	0.0294118	OLFML1,PACS1,PHC2,PLXNA4,RERG,TRAM2
c3.all	C3-REGULATORY	MIR4714_5P	FALSE	5.07344	0.0242951	4	105	0.0380952	RPH3AL,STX16,ZNF721,ZNF77
c3.all	C3-REGULATORY	ATGGYGGA_UNKNOWN	FALSE	5.07344	0.0242951	4	105	0.0380952	EFNB3,EXOC6,EXT1,KPNA6
c3.all	C3-REGULATORY	YNGTTNNNATT_UNKNOWN	FALSE	5.0633	0.0244377	9	376	0.0239362	ADARB2,ATP2A2,BCL9,CES5A,CHD6,FOXN3,PIK3R1,RALYL,SHOX2
c3.all	C3-REGULATORY	ZNF843_TARGET_GENES	FALSE	5.05989	0.0244858	17	900	0.0188889	ARHGEF7,ARMT1,BCL9,CASZ1,COPS7A,DNAI4,GOLGA3,HOOK2,IQCH-AS1,MCTP1,MTG1,PHC2,PPP1CC,RMND1,SKAP1,WWTR1,ZNF77
c3.all	C3-REGULATORY	MIR3925_5P	FALSE	5.05852	0.0245051	5	153	0.0326797	ABCC9,DCUN1D4,MIS18BP1,MYO6,TBC1D24
c3.all	C3-REGULATORY	ZNF740_TARGET_GENES	FALSE	5.05108	0.0246106	26	1550	0.0167742	ADK,AP3M1,ARHGEF7,ASTN2,ATXN2,ATXN7L2,BCL9,CASZ1,COPS7A,CYFIP1,DTD1,FARP2,FGD6,IGF2R,IGLON5,LINC00339,MMP11,MPG,PIK3R1,PPP1CC,RGL2,RHBDF1,SHOX2,STX16,TMEM259,VEZT
c3.all	C3-REGULATORY	HFH4_01	FALSE	5.04256	0.024732	6	205	0.0292683	ATP2A2,CHD6,DRC3,HOXA11,MACROH2A1,TLR1
c3.all	C3-REGULATORY	SP1_Q6	FALSE	5.0343	0.0248501	7	260	0.0269231	ATP2A2,BCL6B,CHD6,DCUN1D4,GOLGA3,POU5F1,PPP1R36
c3.all	C3-REGULATORY	RYTTCCTG_ETS2_B	FALSE	5.01001	0.0252011	20	1114	0.0179533	ADCY4,ALDH3A1,CALCRL,CLEC7A,CYFIP1,FOXN3,FZD6,HOXA11,IGF2R,NOTCH4,PIK3R1,PLCG1,RHBDF1,RUVBL1,SEC61A1,SKAP1,SSH1,STX16,VCL,VIP
c3.all	C3-REGULATORY	MIR617	FALSE	4.98706	0.0255376	3	63	0.047619	CDKN2A,MAN2A2,PDK2
c3.all	C3-REGULATORY	ATF4_Q2	FALSE	4.98623	0.0255498	7	261	0.0268199	ALDOA,F2RL2,FLNC,ICA1,LRRN4CL,NRIP3,SCAMP5
c3.all	C3-REGULATORY	BPTF_TARGET_GENES	FALSE	4.97886	0.0256589	22	1260	0.0174603	ATP2A2,ATXN2,CIITA,COL18A1,CRPPA,FLNC,GDAP1,GREB1,H2AZ2,HTR3E,NR2C1,NR3C1,RNF216,RNLS,RUVBL1,SCAMP5,SCGB1A1,SKAP1,SSR3,SYNE1,TCEA2,TMEM192
c3.all	C3-REGULATORY	MIR664B_3P	FALSE	4.96433	0.0258753	11	503	0.0218688	ARMT1,DIP2C,GNAT1,GUCY1A2,IQGAP2,MYO6,NTNG1,PIK3R1,PPP1CC,SH2D4B,WWTR1
c3.all	C3-REGULATORY	MIR3664_3P	FALSE	4.91891	0.0265642	5	155	0.0322581	ADK,F2RL2,FAM98C,LLCFC1,NCR3
c3.all	C3-REGULATORY	MIR3668	FALSE	4.88934	0.027023	4	107	0.0373832	ARL14EP,CASZ1,GADL1,VIP
c3.all	C3-REGULATORY	PAX5_01	FALSE	4.85065	0.0276357	5	156	0.0320513	DNAI4,EML1,FLNC,ICA1,NOL4L
c3.all	C3-REGULATORY	USF_Q6	FALSE	4.84468	0.0277316	7	264	0.0265152	ARMT1,COPS7A,DRC3,IGF2R,LRRN4CL,NRIP3,RMND1
c3.all	C3-REGULATORY	MYCMAX_03	FALSE	4.84468	0.0277316	7	264	0.0265152	ARMT1,GLB1L,HOXA11,IGF2R,NRIP3,RALYL,RMND1
c3.all	C3-REGULATORY	PPAR_DR1_Q2	FALSE	4.84468	0.0277316	7	264	0.0265152	ARHGEF7,DRC3,EFNB3,GOLGA4,NR2C1,POU5F1,PRDM16
c3.all	C3-REGULATORY	MIR3164	FALSE	4.80014	0.0284573	4	108	0.037037	HSD17B13,INPP5A,NOC2L,PARPBP
c3.all	C3-REGULATORY	CTGTTAC_MIR194	FALSE	4.80014	0.0284573	4	108	0.037037	ASAP1,CHD6,ST18,STX16
c3.all	C3-REGULATORY	COUP_01	FALSE	4.79837	0.0284868	7	265	0.0264151	ALDOA,ARHGEF7,CCDC88B,EFNB3,GOLGA4,POU5F1,PRDM16
c3.all	C3-REGULATORY	MIR579_3P	FALSE	4.78384	0.028728	11	509	0.021611	ARMT1,DIP2C,GNAT1,GUCY1A2,IQGAP2,MYO6,NTNG1,PIK3R1,PPP1CC,SH2D4B,WWTR1
c3.all	C3-REGULATORY	ZNF394_TARGET_GENES	FALSE	4.73744	0.0295129	20	1129	0.0177148	ANXA11,ARHGEF7,ARMT1,CDC42,CDKN2A,DNAI4,HEMK1,KBTBD11,KIF14,MFSD10,MTG1,NDUFA12,RMND1,RSRC1,SHOX2,STX16,USP4,WASHC3,WDR74,WWTR1
c3.all	C3-REGULATORY	MIR106A_5P	FALSE	4.72643	0.0297025	13	642	0.0202492	ARHGEF28,ATG14,FOXK2,KIAA0513,LRIG1,MCF2L,NABP1,NR2C1,NRIP3,NTNG1,PIK3R1,SCAMP5,SSH1
c3.all	C3-REGULATORY	MIR432_3P	FALSE	4.72089	0.0297984	3	65	0.0461538	ATL2,ESR1,FSHB
c3.all	C3-REGULATORY	WYAAANNRNNNGCG_UNKNOWN	FALSE	4.72089	0.0297984	3	65	0.0461538	ATL2,EFNB3,PHC2
c3.all	C3-REGULATORY	HMG20B_TARGET_GENES	FALSE	4.68637	0.0304028	31	1955	0.0158568	ALDOA,ARL14EP,ARMT1,ASAP1,ATG9A,CASZ1,CDK11A,CHD6,COPS7A,DCUN1D4,EEFSEC,FARP2,FOXN3,GREB1,HEMK1,IQGAP2,PAQR4,PGRMC2,PIK3R1,PRKCZ,PSORS1C1,RMND1,RPH3AL,SCAMP5,SLC5A6,ST18,STX16,TBX3,TDGF1,VIP,ZCCHC4
c3.all	C3-REGULATORY	MIR4698	FALSE	4.67612	0.0305847	13	644	0.0201863	ADARB2,ARHGEF28,ASAP1,CALCRL,CBX1,CHD6,DIP2C,EYA2,FMO3,GRB14,GUCY1A2,OPCML,ST18
c3.all	C3-REGULATORY	MIR9986	FALSE	4.65184	0.0310203	5	159	0.0314465	EXT1,INPP5A,MAN2A2,NOL4L,NPEPL1
c3.all	C3-REGULATORY	RP58_01	FALSE	4.60532	0.0318729	6	213	0.028169	ATP2A2,FOXN3,NR3C1,OLFML1,RNF216,SHOX2
c3.all	C3-REGULATORY	CHAMP1_TARGET_GENES	FALSE	4.60532	0.0318729	6	213	0.028169	ATL2,CRPPA,FER,MAN2A2,MIS18BP1,RNF216
c3.all	C3-REGULATORY	MIR548J_3P	FALSE	4.60013	0.0319695	15	783	0.0191571	ARL14EP,ASAP1,ATP2A2,DCUN1D4,DTD1,FER,FGD6,IQGAP2,MCTP1,MPZL1,NABP1,PIK3R1,PPP1CC,RIMS1,ZBTB2
c3.all	C3-REGULATORY	MIR376A_2_5P	FALSE	4.59434	0.0320777	3	66	0.0454545	MCTP1,OPCML,VEPH1
c3.all	C3-REGULATORY	MIR519E_3P	FALSE	4.59434	0.0320777	3	66	0.0454545	ATG14,GDAP1,MCF2L
c3.all	C3-REGULATORY	MIR33B_3P	FALSE	4.59434	0.0320777	3	66	0.0454545	ATG14,GDAP1,MCF2L
c3.all	C3-REGULATORY	MIR9500	FALSE	4.58749	0.0322061	5	160	0.03125	CHD6,F2RL2,HLA-B,NRIP3,ZCCHC4
c3.all	C3-REGULATORY	MIR1252_5P	FALSE	4.56581	0.0326163	8	329	0.0243161	AP3M1,BSCL2,DNM3,GUCY1A2,OPCML,PACS1,PGRMC2,TBX3
c3.all	C3-REGULATORY	MIR3681_3P	FALSE	4.56093	0.0327093	9	390	0.0230769	DCUN1D4,EML1,IGLON5,KBTBD11,MCF2L,NABP1,RGL2,SEC61A1,SSH1
c3.all	C3-REGULATORY	CTACCTC_LET7A_LET7B_LET7C_LET7D_LET7E_LET7F_MIR98_LET7G_LET7I	FALSE	4.56093	0.0327093	9	390	0.0230769	ATP2A2,GPR137,LRIG1,PLEKHG6,RASL10A,SLC35D2,SLC5A6,SSH1,ZNF362
c3.all	C3-REGULATORY	FOX_Q2	FALSE	4.55341	0.0328532	6	214	0.0280374	ATP2A2,CTHRC1,EXT1,H2AZ2,HOXA11,MACROH2A1
c3.all	C3-REGULATORY	MIR19A_3P	FALSE	4.55228	0.032875	13	649	0.0200308	ATG14,ATL2,ESR1,FLNC,FZD6,KPNA6,LRIG1,NPEPL1,PARPBP,PLXNA4,RNF216,SERPINE1,ZBTB46
c3.all	C3-REGULATORY	MIR3944_5P	FALSE	4.54336	0.0330467	4	111	0.036036	AP3M1,ATG9A,KPNA6,WASF3
c3.all	C3-REGULATORY	AP1_01	FALSE	4.52934	0.0333186	7	271	0.0258303	ABI3,ALDOA,ATXN7L2,LRRFIP2,NRIP3,ST18,VCL
c3.all	C3-REGULATORY	CACCCBINDINGFACTOR_Q6	FALSE	4.52934	0.0333186	7	271	0.0258303	ATL2,EXOC6,FLNC,GLB1L,OTUB1,PRDM16,SERPINE1
c3.all	C3-REGULATORY	AP2_Q6_01	FALSE	4.52934	0.0333186	7	271	0.0258303	EFNB3,PAQR4,POU5F1,PRDM16,RALYL,RHBDF1,ZNF362
c3.all	C3-REGULATORY	MIR4652_3P	FALSE	4.52756	0.0333531	8	330	0.0242424	CLEC7A,CRPPA,GUCY1A2,ICA1,IGF2R,KDR,LRIG1,ZFP36L2
c3.all	C3-REGULATORY	MIR1294	FALSE	4.52408	0.0334211	5	161	0.0310559	EXT1,INPP5A,MAN2A2,NOL4L,NPEPL1
c3.all	C3-REGULATORY	MIR5688	FALSE	4.51321	0.0336341	15	787	0.0190597	ASTN2,ATL2,CDKN2B,CHD6,DCUN1D4,F2RL2,GUCY1A2,KIAA0513,NABP1,NTNG1,OPCML,PLXNA4,SHOX2,ST18,ZNF362
c3.all	C3-REGULATORY	MIR19B_3P	FALSE	4.5035	0.0338255	13	651	0.0199693	ATG14,ATL2,ESR1,FLNC,FZD6,KPNA6,LRIG1,NPEPL1,PARPBP,PLXNA4,RNF216,SERPINE1,ZBTB46
c3.all	C3-REGULATORY	MIR345_3P	FALSE	4.50209	0.0338535	6	215	0.027907	ATL2,FER,FOXN3,GUCY1A2,ST18,ZBTB2
c3.all	C3-REGULATORY	FXR1_TARGET_GENES	FALSE	4.47564	0.0343814	21	1217	0.0172555	ALDOA,ATG14,ATG9A,BCL9,BSCL2,CASZ1,CDK11A,DTD1,FARP2,FZD6,HOOK2,LRRFIP2,MFSD10,MORN1,MPI,NOL4L,PAQR4,RGL2,SIN3A,SMIM26,ZNF77
c3.all	C3-REGULATORY	MIR515_3P	FALSE	4.47189	0.0344569	3	67	0.0447761	ATG14,GDAP1,MCF2L
c3.all	C3-REGULATORY	MIR5699_5P	FALSE	4.4612	0.0346731	4	112	0.0357143	BCL9,FOXK2,SYNE1,ZFYVE21
c3.all	C3-REGULATORY	STAT6_01	FALSE	4.44291	0.0350464	7	273	0.025641	ATP2A2,FLNC,HSPG2,MINDY1,SERPINE1,SHOX2,VIP
c3.all	C3-REGULATORY	MIR12136	FALSE	4.41804	0.0355608	18	1003	0.0179462	ADK,ATL2,CHD6,DCUN1D4,FZD6,GOLGA3,GUCY1A2,INPP5A,MYO6,NOL4L,PPP1CC,SIN3A,SSH1,STX16,WWTR1,ZBTB2,ZFP36L2,ZNF362
c3.all	C3-REGULATORY	CRX_Q4	FALSE	4.40029	0.0359328	7	274	0.0255474	ANXA11,DNAI4,FLNC,NOL4L,RIMS1,SYNE1,ZFP36L2
c3.all	C3-REGULATORY	MIR139_5P	FALSE	4.39998	0.0359394	5	163	0.0306748	ATL2,CBX1,DIP2C,H2AZ2,PRDM16
c3.all	C3-REGULATORY	MIR4782_5P	FALSE	4.39998	0.0359394	5	163	0.0306748	ABCC9,ATP6V0C,FER,PTGER4,SLC2A5
c3.all	C3-REGULATORY	MIR5706	FALSE	4.39998	0.0359394	5	163	0.0306748	ABCC9,ATP6V0C,FER,PTGER4,SLC2A5
c3.all	C3-REGULATORY	MIR4803	FALSE	4.36621	0.0366584	10	459	0.0217865	ASTN2,CALCRL,CD109,FGD6,H2AZ2,NR3C1,RNLS,VEPH1,ZCCHC4,ZFP36L2
c3.all	C3-REGULATORY	MIR325	FALSE	4.36386	0.036709	2	30	0.0666667	NR2C1,RIMS1
c3.all	C3-REGULATORY	MIR301B_3P	FALSE	4.35974	0.0367979	9	396	0.0227273	ATG14,ESR1,FZD6,LRIG1,MCTP1,NABP1,NPEPL1,RNF216,ST18
c3.all	C3-REGULATORY	GR_Q6	FALSE	4.35806	0.0368342	7	275	0.0254545	CD109,ESR1,GREB1,HOXA11,NOTCH4,SHOX2,WNT4
c3.all	C3-REGULATORY	MMEF2_Q6	FALSE	4.35806	0.0368342	7	275	0.0254545	ATL2,ATP6V0C,ESR1,HOXA11,MCTP1,MYO15A,SIN3A
c3.all	C3-REGULATORY	MIR6750_3P	FALSE	4.35336	0.0369361	3	68	0.0441176	CHD6,COPS7A,MPZL1
c3.all	C3-REGULATORY	AAGCCAT_MIR135A_MIR135B	FALSE	4.34071	0.0372114	8	335	0.0238806	ARHGEF7,ATG14,DIP2C,FOXN3,KCTD1,PLCG1,PPP1CC,ZNF362
c3.all	C3-REGULATORY	MIR301A_3P	FALSE	4.32699	0.0375125	9	397	0.02267	ATG14,ESR1,FZD6,LRIG1,MCTP1,NABP1,NPEPL1,RNF216,ST18
c3.all	C3-REGULATORY	TGCCAAR_NF1_Q6	FALSE	4.31869	0.037696	14	727	0.0192572	ADARB2,ARL14EP,ATP6V0C,CHD6,DRC3,EMILIN1,ESR1,FOXN3,LRRC2,LRRFIP2,LRRN4CL,SHOX2,SKAP1,TMEM192
c3.all	C3-REGULATORY	MIR6074	FALSE	4.31621	0.0377509	7	276	0.0253623	ABCC9,CALCRL,DIPK2A,GOLGA4,NTNG1,PTPRN2,SNTN
c3.all	C3-REGULATORY	MIR3124_3P	FALSE	4.30246	0.0380573	6	219	0.0273973	FGD6,MYO6,NTNG1,PTPRO,ST18,TDGF1
c3.all	C3-REGULATORY	MIR4728_3P	FALSE	4.30178	0.0380726	4	114	0.0350877	FMO3,KIF14,PGRMC2,PLXNA4
c3.all	C3-REGULATORY	MIR202_5P	FALSE	4.30178	0.0380726	4	114	0.0350877	ASAP1,ATL2,BCL6B,NTNG1
c3.all	C3-REGULATORY	MIR493_5P	FALSE	4.27749	0.0386202	10	462	0.021645	ADARB2,ATP2A2,DIP2C,FER,LRIG1,PGRMC2,PIK3R1,PPP1CC,SIN3A,WASF3
c3.all	C3-REGULATORY	MIR4747_5P	FALSE	4.23365	0.0396302	7	278	0.0251799	BCL9,CDC42,KPNA6,PACS1,SCAMP5,TRAM2,VCL
c3.all	C3-REGULATORY	MIR708_3P	FALSE	4.22442	0.0398461	4	115	0.0347826	AP3M1,ASAP1,CLEC7A,GLB1L3
c3.all	C3-REGULATORY	MIR181A_2_3P	FALSE	4.22442	0.0398461	4	115	0.0347826	ATXN2,CBR4,KPNA6,QSOX2
c3.all	C3-REGULATORY	ZNF711_TARGET_GENES	FALSE	4.20484	0.0403087	28	1762	0.015891	ARHGEF7,ATG14,BCL9,CBX1,CCDC187,CCDC88B,CRPPA,DTD1,EEFSEC,FER,FOXK2,FZD6,GLB1L,GOLGA3,GPR137,HEMK1,OTUB1,RNF10,RSRC1,RUVBL1,SLC5A6,SMIM26,STX16,THAP5,TRAM2,WWTR1,ZNF362,ZNF721
c3.all	C3-REGULATORY	ER_Q6_01	FALSE	4.15257	0.0415715	7	280	0.025	ALDOA,FOXN3,FSHB,GREB1,HSPG2,SKAP1,ZFP36L2
c3.all	C3-REGULATORY	H1_6_TARGET_GENES	FALSE	4.14306	0.0418054	11	532	0.0206767	EML1,LPIN3,MPZL1,PACS1,PPP1R36,RGL2,SLC44A2,SRP14-DT,STX16,ZBTB46,ZCCHC4
c3.all	C3-REGULATORY	MIR3156_5P	FALSE	4.12738	0.0421948	3	70	0.0428571	CDC42,DIPK2A,ZBTB46
c3.all	C3-REGULATORY	MIR6728_5P	FALSE	4.12738	0.0421948	3	70	0.0428571	H2AZ2,NR3C1,RSPO3
c3.all	C3-REGULATORY	MIR9_3P	FALSE	4.1258	0.0422341	8	341	0.0234604	AP3M1,CASZ1,DCUN1D4,LPIN3,PIK3R1,PLCG1,QSOX2,WWTR1
c3.all	C3-REGULATORY	TTCYNRGAA_STAT5B_01	FALSE	4.1258	0.0422341	8	341	0.0234604	ATXN7L2,BCL9,HOXA11,NOL4L,PIK3R1,PTPRO,TCEA2,VIP
c3.all	C3-REGULATORY	ZNF592_TARGET_GENES	FALSE	4.12528	0.042247	30	1923	0.0156006	ADK,ALDOA,ANXA11,ATP2A2,CCDC88B,COPS7A,CTHRC1,EBAG9,F2RL2,FOXK2,FZD6,GALNS,GREB1,HSPG2,IQCH-AS1,MACROH2A1,MIS18BP1,MMP11,REPIN1,RPH3AL,SAMD9L,SCAMP5,SERPINE1,SKAP1,SSR3,TCEA2,TRAP1,UBAC1,WDR74,ZNF77
c3.all	C3-REGULATORY	ZNF197_TARGET_GENES	FALSE	4.10589	0.0427342	13	668	0.0194611	ATG9A,BSCL2,CCDC88B,EXOC6,MAN2A2,NR3C1,PTPRN2,SAMD9L,SCAMP5,SEC61A1,TCEA2,UBAC1,ZBTB46
c3.all	C3-REGULATORY	MIR5680	FALSE	4.0765	0.0434837	10	469	0.021322	CALCRL,CHD6,DCUN1D4,ESR1,FOXK2,GUCY1A2,KDR,PLXNA4,PTPRN2,SLC35D2
c3.all	C3-REGULATORY	MIR1206	FALSE	4.07424	0.0435419	4	117	0.034188	ATP2A2,ATXN2,DCUN1D4,TMEM259
c3.all	C3-REGULATORY	MIR5008_3P	FALSE	4.04834	0.0442148	5	169	0.0295858	ATXN2,CHD6,FOXN3,RIMS1,TRARG1
c3.all	C3-REGULATORY	MIR20A_5P	FALSE	4.03877	0.0444663	13	671	0.0193741	ARHGEF28,ATG14,FOXK2,KIAA0513,LRIG1,MCF2L,NABP1,NR2C1,NRIP3,NTNG1,PIK3R1,SCAMP5,SSH1
c3.all	C3-REGULATORY	FOXJ2_TARGET_GENES	FALSE	4.03773	0.0444937	12	603	0.0199005	ALDOA,DNAI4,DRC3,IQGAP2,KPNA6,MINDY1,OTOS,RGL2,RSRC1,ST18,TCEA2,ZFP36L2
c3.all	C3-REGULATORY	MIR511_3P	FALSE	3.99259	0.0457008	5	170	0.0294118	ATP2A2,CRPPA,FHL5,GUCY1A2,MIS18BP1
c3.all	C3-REGULATORY	MIR636	FALSE	3.97376	0.0462145	6	226	0.0265487	AP3M1,DCUN1D4,LRIG1,NR2C1,PLXNA4,RIMS1
c3.all	C3-REGULATORY	DBP_TARGET_GENES	FALSE	3.96308	0.0465086	24	1475	0.0162712	ADK,ALDH3A1,ALDOA,ARHGEF28,COPS7A,DIPK2A,FOXN3,GOLGA4,GPR137,H2AZ2,HEMK1,IQCH-AS1,MORN1,NUP37,PARPBP,PIK3R1,SCAMP5,SEC61A1,STX16,TBX3,TMEM259,VCL,ZCCHC4,ZFP36L2
c3.all	C3-REGULATORY	TATA_C	FALSE	3.95616	0.0467001	7	285	0.0245614	AQP8,CD109,FSHB,OTUB1,PRDM16,TBX3,VIP
c3.all	C3-REGULATORY	GATTGGY_NFY_Q6_01	FALSE	3.93951	0.0471644	20	1177	0.0169924	ABI3,ADARB2,ARHGEF7,BCL9,CYP4F12,DCUN1D4,EHMT2,FOXN3,NUP37,PARPBP,PDK2,PIK3R1,PRKCZ,PRRC2A,STX16,TBX3,VWA3B,WASHC3,ZFYVE21,ZNF362
c3.all	C3-REGULATORY	MIR4471	FALSE	3.91514	0.047853	3	72	0.0416667	NR3C1,PNP,SKAP1
c3.all	C3-REGULATORY	HTF_01	FALSE	3.91514	0.047853	3	72	0.0416667	DNM3,EML1,SEC61A1
c3.all	C3-REGULATORY	ACTGTGA_MIR27A_MIR27B	FALSE	3.91069	0.0479799	10	475	0.0210526	CAPN3,CDC42,DCUN1D4,FOXN3,NABP1,PPP1CC,PTGER4,RGL2,STX16,VIP
c3.all	C3-REGULATORY	MIR4267	FALSE	3.8844	0.0487368	6	228	0.0263158	MPI,PNP,PTPRO,SCAMP5,TBC1D2B,TCF19
c3.all	C3-REGULATORY	MIR106B_5P	FALSE	3.84267	0.0499639	13	680	0.0191176	ARHGEF28,ATG14,FOXK2,KIAA0513,LRIG1,MCF2L,NABP1,NR2C1,NRIP3,NTNG1,PIK3R1,SCAMP5,SSH1
c3.all	C3-REGULATORY	MIR519D_3P	FALSE	3.8283	0.0503939	12	612	0.0196078	ARHGEF28,FOXK2,KIAA0513,LRIG1,MCF2L,NABP1,NR2C1,NRIP3,NTNG1,PIK3R1,SCAMP5,SSH1
c3.all	C3-REGULATORY	ZBED5_TARGET_GENES	FALSE	3.81608	0.0507628	26	1639	0.0158633	ALDOA,CHD6,DTD1,EBAG9,EEFSEC,FGD6,FOXN3,GDAP1,GUCY1A2,IGF2R,IQGAP2,KCTD13,MIS18BP1,NOC2L,NR3C1,PAQR4,PDK2,PGRMC2,PIK3R1,SCAMP5,SMIM26,SSR3,USP4,VEZT,WDR74,ZFYVE21
c3.all	C3-REGULATORY	MIR5196_5P	FALSE	3.80526	0.0510917	7	289	0.0242215	BCL9,CDC42,KPNA6,PACS1,SCAMP5,TRAM2,VCL
c3.all	C3-REGULATORY	MIR6876_5P	FALSE	3.79696	0.0513457	6	230	0.026087	FGD6,GUCY1A2,NR3C1,PARPBP,PGRMC2,VCL
c3.all	C3-REGULATORY	GGCNKCCATNK_UNKNOWN	FALSE	3.79088	0.0515324	4	121	0.0330579	ATP6V0C,EBAG9,PPP1CC,ZNF362
c3.all	C3-REGULATORY	YKACATTT_UNKNOWN	FALSE	3.76838	0.0522303	7	290	0.0241379	FOXN3,GNRH1,MPI,MPZL1,NR3C1,PIK3R1,RNF10
c3.all	C3-REGULATORY	MIR93_5P	FALSE	3.76049	0.0524773	12	615	0.0195122	ARHGEF28,FOXK2,KIAA0513,LRIG1,MCF2L,NABP1,NR2C1,NRIP3,NTNG1,PIK3R1,SCAMP5,SSH1
c3.all	C3-REGULATORY	LET_7I_3P	FALSE	3.75507	0.0526475	1	5	0.2	ATP2A2
c3.all	C3-REGULATORY	ZSCAN26_TARGET_GENES	FALSE	3.75507	0.0526475	1	5	0.2	RUVBL1
c3.all	C3-REGULATORY	MIR664A_3P	FALSE	3.7444	0.0529847	9	416	0.0216346	ARMT1,GCSAML,GUCY1A2,IQGAP2,NABP1,NR2C1,PTPRN2,REPIN1,TDGF1
c3.all	C3-REGULATORY	MIR20B_5P	FALSE	3.7381	0.053185	12	616	0.0194805	ARHGEF28,FOXK2,KIAA0513,LRIG1,MCF2L,NABP1,NR2C1,NRIP3,NTNG1,PIK3R1,SCAMP5,SSH1
c3.all	C3-REGULATORY	MIR499A_5P	FALSE	3.72523	0.0535963	5	175	0.0285714	EBAG9,HSD17B13,NR3C1,RALYL,RIMS1
c3.all	C3-REGULATORY	MIR142_3P	FALSE	3.72523	0.0535963	5	175	0.0285714	CIITA,DCUN1D4,INPP5A,NR3C1,RGL2
c3.all	C3-REGULATORY	LET_7D_5P	FALSE	3.72443	0.0536218	8	353	0.0226629	ARMT1,ASAP1,ATL2,ATP2A2,PARPBP,PLEKHG6,SLC35D2,SLC5A6
c3.all	C3-REGULATORY	MIR5007_3P	FALSE	3.72339	0.0536553	4	122	0.0327869	ABCC9,AP1M2,CES5A,MYO15A
c3.all	C3-REGULATORY	MIR1302	FALSE	3.71554	0.0539081	3	74	0.0405405	ATL2,ESR1,TRARG1
c3.all	C3-REGULATORY	VDR_Q3	FALSE	3.7114	0.0540419	6	232	0.0258621	ATXN7L2,EFNB3,LLCFC1,SHOX2,SIN3A,ZNF362
c3.all	C3-REGULATORY	MIR548AN	FALSE	3.67267	0.0553115	10	484	0.0206612	ATL2,DTD1,GOLGA3,IGF2R,IQGAP2,MCTP1,SKAP1,TRAPPC2L,VCL,ZNF77
c3.all	C3-REGULATORY	MIR497_3P	FALSE	3.66931	0.055423	6	233	0.0257511	DNM3,GADL1,GUCY1A2,NR3C1,TBX3,TIAM2
c3.all	C3-REGULATORY	MIR6818_5P	FALSE	3.65717	0.0558285	4	123	0.0325203	ABO,EHMT2,FHL5,FZD6
c3.all	C3-REGULATORY	MIR450B_5P	FALSE	3.64699	0.0561707	10	485	0.0206186	CCDC170,CHD6,FOXN3,GUCY1A2,KCTD1,KPNA6,PDK2,PLXNA4,PRDM16,WWTR1
c3.all	C3-REGULATORY	MIR4458	FALSE	3.62968	0.0567579	8	356	0.0224719	ARMT1,ASAP1,ATL2,ATP2A2,PARPBP,PLEKHG6,SLC35D2,SLC5A6
c3.all	C3-REGULATORY	ZNF524_TARGET_GENES	FALSE	3.62968	0.0567579	8	356	0.0224719	ATXN2,DNM3,EFNB3,MTG1,NOC2L,RSPO3,STX16,ZCCHC4
c3.all	C3-REGULATORY	DNMT1_TARGET_GENES	FALSE	3.62767	0.0568262	6	234	0.025641	ANXA11,ATL2,HEMK1,NUP37,PARPBP,PRKCZ
c3.all	C3-REGULATORY	MIR1227_3P	FALSE	3.62016	0.0570832	3	75	0.04	PTGER4,SSH1,VEZT
c3.all	C3-REGULATORY	AAGGGAT_MIR188	FALSE	3.62016	0.0570832	3	75	0.04	BCL9,ESR1,RSPO3
c3.all	C3-REGULATORY	GLI1_TARGET_GENES	FALSE	3.60599	0.0575717	12	622	0.0192926	ANXA11,ATP6V0C,CCHCR1,CDC42,GNRH1,KCTD1,PACS1,PIK3R1,PTPRO,RMND1,RPH3AL,TMEM259
c3.all	C3-REGULATORY	MIR3190_3P	FALSE	3.59219	0.0580518	4	124	0.0322581	FOXN3,GPR137,LRIG1,TRAM2
c3.all	C3-REGULATORY	MIR6842_3P	FALSE	3.59219	0.0580518	4	124	0.0322581	EFNB3,MPI,PLXNA4,THAP5
c3.all	C3-REGULATORY	TCTCTCC_MIR185	FALSE	3.59219	0.0580518	4	124	0.0322581	ASTN2,CDC42,FOXN3,IGF2R
c3.all	C3-REGULATORY	HP1SITEFACTOR_Q6	FALSE	3.58648	0.0582514	6	235	0.0255319	CALCRL,CDK11A,FMO3,HOXA11,MACROH2A1,PIK3R1
c3.all	C3-REGULATORY	MIR609	FALSE	3.57556	0.0586358	2	34	0.0588235	ADARB2,SHOX2
c3.all	C3-REGULATORY	MIR8071	FALSE	3.57556	0.0586358	2	34	0.0588235	KCTD1,PPP1CC
c3.all	C3-REGULATORY	MIR374C_5P	FALSE	3.57513	0.0586508	9	422	0.021327	ATG14,ATL2,CDK11A,FZD6,KCTD1,KDR,KPNA6,MCTP1,ZNF77
c3.all	C3-REGULATORY	MIR4699_3P	FALSE	3.57084	0.0588024	10	488	0.0204918	ADARB2,AP3M1,ARMT1,CALCRL,DIPK2A,GREB1,GUCY1A2,HSD17B13,SLC35D2,VIP
c3.all	C3-REGULATORY	TGATTTRY_GFI1_01	FALSE	3.5538	0.0594094	7	296	0.0236486	CES5A,ESR1,FOXN3,LRRC2,PHC2,RALYL,VWA3B
c3.all	C3-REGULATORY	MIR655_3P	FALSE	3.54757	0.0596329	9	423	0.0212766	ATG14,ATL2,CDK11A,FZD6,KCTD1,KDR,KPNA6,MCTP1,ZNF77
c3.all	C3-REGULATORY	MIR548T_5P	FALSE	3.54757	0.0596329	9	423	0.0212766	EXOC6,GUCY1A2,LRIG1,NABP1,NTNG1,POU5F1,RNLS,WASF3,ZFP36L2
c3.all	C3-REGULATORY	MIR6764_5P	FALSE	3.54573	0.0596989	6	236	0.0254237	COPS7A,PAQR4,PRRC2A,RNF216,TRARG1,ZBTB2
c3.all	C3-REGULATORY	ZNF8_TARGET_GENES	FALSE	3.54019	0.0598987	18	1055	0.0170616	ARHGEF7,ARMT1,CALCRL,CBX1,COPS7A,DTD1,KIAA0513,NR3C1,PAQR4,RGL2,RMND1,SMIM26,SSR3,STX16,TMEM219,TMEM259,TRAM2,ZNF721
c3.all	C3-REGULATORY	RBM34_TARGET_GENES	FALSE	3.50925	0.0610271	18	1057	0.0170293	ANXA11,BSCL2,CYFIP1,EEFSEC,FARP2,FOXK2,GALNS,LRRFIP2,MORN1,MPZL1,MTG1,MYO6,PACS1,PLCG1,STX16,TMEM259,TRAPPC2L,ZNF77
c3.all	C3-REGULATORY	ATF1_Q6	FALSE	3.50541	0.0611687	6	237	0.0253165	ADARB2,ATL2,ATP6V0C,CDC42,SCAMP5,VIP
c3.all	C3-REGULATORY	SUPT16H_TARGET_GENES	FALSE	3.49102	0.0617026	30	1979	0.0151592	ALDOA,ARHGEF28,CASC15,CBX1,CDKN2B,CTHRC1,EHMT2,ESR1,FOXK2,FOXN3,FSHR,GALNS,HOOK2,IQCH-AS1,KCTD13,NRIP3,PACS1,PGRMC2,PHC2,PLXNA4,PNP,PRRC2A,RASSF8-AS1,RGL2,SSR3,TCEA2,TMEM259,TRAPPC2L,WDR74,ZNF362
c3.all	C3-REGULATORY	MIR199B_5P	FALSE	3.4757	0.0622763	5	180	0.0277778	ATG14,FER,FZD6,NTNG1,SERPINE1
c3.all	C3-REGULATORY	E2F_Q2	FALSE	3.4757	0.0622763	5	180	0.0277778	ATXN7L2,CDC42,MPZL1,PRDM16,ZNF362
c3.all	C3-REGULATORY	MIR26A_5P	FALSE	3.47137	0.0624395	10	492	0.0203252	CASZ1,ESR1,GMNC,GOLGA3,KPNA6,LRRC2,NABP1,PARPBP,PGRMC2,RALYL
c3.all	C3-REGULATORY	MIR26B_5P	FALSE	3.47137	0.0624395	10	492	0.0203252	CASZ1,ESR1,GMNC,GOLGA3,KPNA6,LRRC2,NABP1,PARPBP,PGRMC2,RALYL
c3.all	C3-REGULATORY	MIR4666B	FALSE	3.46583	0.0626491	4	126	0.031746	GREB1,NDUFA12,NR3C1,RGL2
c3.all	C3-REGULATORY	MIR6792_3P	FALSE	3.46583	0.0626491	4	126	0.031746	LRRFIP2,NABP1,NRIP3,RNLS
c3.all	C3-REGULATORY	MIR4520_2_3P	FALSE	3.46583	0.0626491	4	126	0.031746	ADAMTS13,ATP2A2,GUCY1A2,TBX3
c3.all	C3-REGULATORY	BARX1_TARGET_GENES	FALSE	3.45701	0.0629842	21	1285	0.0163424	ADK,ALDOA,AP1M2,ARMT1,ATL2,BSCL2,CASZ1,DRC3,GDAP1,KPNA6,MIS18BP1,PSORS1C1,RGL2,RMND1,RSRC1,RUVBL1,SIN3A,TBX3,TMEM192,VCL,WDR74
c3.all	C3-REGULATORY	MIR548AZ_5P	FALSE	3.43909	0.0636708	9	427	0.0210773	EXOC6,GUCY1A2,LRIG1,NABP1,NTNG1,POU5F1,RNLS,WASF3,ZFP36L2
c3.all	C3-REGULATORY	MIR592	FALSE	3.43768	0.0637251	3	77	0.038961	GCSAML,LRRFIP2,RNF10
c3.all	C3-REGULATORY	MIR4684_5P	FALSE	3.42781	0.0641072	5	181	0.0276243	CD109,DRC3,GUCY1A2,LPIN3,REPIN1
c3.all	C3-REGULATORY	MIR4443	FALSE	3.42781	0.0641072	5	181	0.0276243	ADARB2,F2RL2,MPI,NRIP3,RERG
c3.all	C3-REGULATORY	MIR199A_5P	FALSE	3.42781	0.0641072	5	181	0.0276243	ATG14,FER,FZD6,NTNG1,SERPINE1
c3.all	C3-REGULATORY	MIR1178_5P	FALSE	3.40818	0.0648741	2	35	0.0571429	IGF2R,PLXNA4
c3.all	C3-REGULATORY	ZC3H11A_TARGET_GENES	FALSE	3.4044	0.0650227	17	990	0.0171717	ALDOA,ATP6V0C,BSCL2,CCDC88B,CDC42,CDK11A,EEFSEC,FAM98C,GOLGA3,GPR137,HEMK1,LPIN3,RNF216,STX16,TMEM259,VCL,ZNF721
c3.all	C3-REGULATORY	MIR6818_3P	FALSE	3.4044	0.0650229	4	127	0.0314961	ABO,CASZ1,PRDM16,RIMS1
c3.all	C3-REGULATORY	MIR4701_5P	FALSE	3.4044	0.0650229	4	127	0.0314961	NR3C1,PTPRO,RHBDF1,RIMS1
c3.all	C3-REGULATORY	MIR588	FALSE	3.4044	0.0650229	4	127	0.0314961	NR3C1,PTPRO,RHBDF1,RIMS1
c3.all	C3-REGULATORY	MIR6836_5P	FALSE	3.4044	0.0650229	4	127	0.0314961	ATG9A,CDC42,PAQR4,RNF216
c3.all	C3-REGULATORY	MIR891A_3P	FALSE	3.4044	0.0650229	4	127	0.0314961	AP3M1,ARHGEF7,FLNC,WASF3
c3.all	C3-REGULATORY	MIR144_3P	FALSE	3.39828	0.0652646	10	495	0.020202	BCL9,CALCRL,FGD6,FZD6,MCF2L,PRDM16,ST18,THAP5,WWTR1,ZFP36L2
c3.all	C3-REGULATORY	MIR4672	FALSE	3.38721	0.0657039	8	364	0.021978	BCL9,CBX1,INPP5A,NR3C1,RNF216,SEC61A1,VEPH1,WASF3
c3.all	C3-REGULATORY	MEF2_03	FALSE	3.38701	0.0657121	6	240	0.025	ADK,AP3M1,CAPN3,ESR1,HOXA11,PTPRO
c3.all	C3-REGULATORY	AP2REP_01	FALSE	3.38055	0.0659699	5	182	0.0274725	ATL2,BSCL2,PHC2,SCAMP5,WNT4
c3.all	C3-REGULATORY	MIR3187_3P	FALSE	3.35036	0.0671903	3	78	0.0384615	LRRC2,PGRMC2,RHBDF1
c3.all	C3-REGULATORY	MIR4659A_5P	FALSE	3.35036	0.0671903	3	78	0.0384615	LRRFIP2,SH2D4B,ZBTB2
c3.all	C3-REGULATORY	NFKAPPAB65_01	FALSE	3.34837	0.0672715	6	241	0.0248963	ABI3,BCL6B,CHD6,SIN3A,TCEA2,WNT4
c3.all	C3-REGULATORY	MIR4691_5P	FALSE	3.34409	0.0674467	4	128	0.03125	LRRFIP2,NABP1,NRIP3,RNLS
c3.all	C3-REGULATORY	MIR495_3P	FALSE	3.33716	0.0677313	13	705	0.0184397	ATL2,CDKN2B,CHD6,DCUN1D4,F2RL2,GUCY1A2,NABP1,NTNG1,OPCML,PLXNA4,SHOX2,ST18,ZNF362
c3.all	C3-REGULATORY	MIR421	FALSE	3.33394	0.0678642	5	183	0.0273224	ASAP1,CALCRL,PPP1CC,ZFP36L2,ZNF721
c3.all	C3-REGULATORY	TCCATTKW_UNKNOWN	FALSE	3.31015	0.0688534	6	242	0.0247934	BCL6B,CHD6,HSPG2,NOL4L,NR3C1,OTUB1
c3.all	C3-REGULATORY	MIR218_5P	FALSE	3.30744	0.068967	9	432	0.0208333	BCL9,DCUN1D4,FOXN3,GADL1,GUCY1A2,LRIG1,PPP1CC,RIMS1,SEC61A1
c3.all	C3-REGULATORY	YCATTAA_UNKNOWN	FALSE	3.30606	0.0690249	11	567	0.0194004	BCL9,CDKN2B,FOXN3,GNAT1,GNRH1,MACROH2A1,MYO15A,NOL4L,OPCML,PTPRO,USP4
c3.all	C3-REGULATORY	CHAF1B_TARGET_GENES	FALSE	3.2955	0.06947	17	997	0.0170512	ARL14EP,ARMT1,CCDC88B,IQCH-AS1,MCTP1,MIS18BP1,NABP1,NR3C1,PRKCZ,REPIN1,RMND1,TMEM223,USP4,WDR74,ZCCHC4,ZNF721,ZNF77
c3.all	C3-REGULATORY	TGACAGNY_MEIS1_01	FALSE	3.2885	0.0697669	15	851	0.0176263	ATXN7L2,BCL6B,BCL9,CDKN2B,DNM3,EML1,EXOC6,EYA2,GOLGA4,MINDY1,NOL4L,PHC2,SHOX2,VIP,WNT4
c3.all	C3-REGULATORY	GRE_C	FALSE	3.28489	0.0699204	4	129	0.0310078	ADK,CHD6,NOTCH4,PIK3R1
c3.all	C3-REGULATORY	MIR454_3P	FALSE	3.28162	0.0700597	9	433	0.0207852	ATG14,ESR1,FZD6,LRIG1,MCTP1,NABP1,NPEPL1,RNF216,ST18
c3.all	C3-REGULATORY	MIR549A_3P	FALSE	3.26552	0.0707504	3	79	0.0379747	CES5A,DIPK2A,DTD1
c3.all	C3-REGULATORY	MIR6755_3P	FALSE	3.26552	0.0707504	3	79	0.0379747	IGF2R,PNP,RGL2
c3.all	C3-REGULATORY	MIR655_5P	FALSE	3.26552	0.0707504	3	79	0.0379747	MCCD1,OLFML1,ST18
c3.all	C3-REGULATORY	MIR135A_3P	FALSE	3.25069	0.0713933	2	36	0.0555556	CHD6,RERG
c3.all	C3-REGULATORY	MIR3685	FALSE	3.24256	0.0717483	5	185	0.027027	FGD6,KBTBD11,KCTD1,PLXNA4,PRDM16
c3.all	C3-REGULATORY	ZBTB18_TARGET_GENES	FALSE	3.23812	0.071943	15	854	0.0175644	ATXN2,CDKN2A,DNM3,DTD1,GLB1L,HOOK2,IQGAP2,KPNA6,MAN2A2,MCTP1,MPG,NR2C1,RHBDF1,TMEM259,VWA3B
c3.all	C3-REGULATORY	CTTTGTA_MIR524	FALSE	3.23049	0.072279	9	435	0.0206897	ASTN2,ATXN2,CDC42,CTHRC1,DIP2C,FOXN3,KCTD13,LRRFIP2,SCAMP5
c3.all	C3-REGULATORY	MIR4423_3P	FALSE	3.22676	0.0724438	4	130	0.0307692	ABCC9,NR3C1,SLC44A2,TDGF1
c3.all	C3-REGULATORY	MIR548AH_3P_MIR548AM_3P	FALSE	3.21544	0.0729466	14	783	0.0178799	ARL14EP,ATP2A2,DCUN1D4,DTD1,FER,FGD6,IQGAP2,MCTP1,MPZL1,NABP1,PIK3R1,PPP1CC,RIMS1,ZBTB2
c3.all	C3-REGULATORY	MIR1207_3P	FALSE	3.16969	0.0750168	4	131	0.0305344	COPS7A,PIK3R1,PTGER4,ST18
c3.all	C3-REGULATORY	MIR548AE_3P_MIR548AQ_3P	FALSE	3.1632	0.0753156	14	786	0.0178117	ARL14EP,ATP2A2,DCUN1D4,DTD1,FER,FGD6,IQGAP2,MCTP1,MPZL1,NABP1,PIK3R1,PPP1CC,RIMS1,ZBTB2
c3.all	C3-REGULATORY	MYC_Q2	FALSE	3.1536	0.0757596	5	187	0.026738	ADK,AP3M1,ATXN7L2,COPS7A,NRIP3
c3.all	C3-REGULATORY	MIR1468_3P	FALSE	3.15295	0.0757897	12	644	0.0186335	ARHGEF7,ATG14,CBR4,ESR1,FOXN3,FZD6,IGF2R,KPNA6,OPCML,PLXNA4,PRDM16,TLR1
c3.all	C3-REGULATORY	MIR4763_3P	FALSE	3.12496	0.0771018	6	247	0.0242915	ATG9A,F7,GPR137,RNF216,SSR3,USP4
c3.all	C3-REGULATORY	MIR202_3P	FALSE	3.12496	0.0771018	6	247	0.0242915	ARMT1,ASAP1,ATL2,ATXN7L2,FOXN3,PTPRO
c3.all	C3-REGULATORY	S8_01	FALSE	3.12496	0.0771018	6	247	0.0242915	EFNB3,NOL4L,NPEPL1,PHC2,RFX8,SHOX2
c3.all	C3-REGULATORY	MIR6132	FALSE	3.11364	0.0776393	4	132	0.030303	ATG9A,CDC42,PAQR4,RNF216
c3.all	C3-REGULATORY	MIR1_3P	FALSE	3.10389	0.0781056	8	374	0.0213904	BSCL2,CCDC170,MCTP1,NOL4L,PLXNA4,SEC61A1,TBX3,ZFP36L2
c3.all	C3-REGULATORY	MIR6874_3P	FALSE	3.10293	0.0781514	3	81	0.037037	FMO3,GUCY1A2,TDGF1
c3.all	C3-REGULATORY	MIR148B_5P	FALSE	3.10293	0.0781514	3	81	0.037037	FMO3,GUCY1A2,TDGF1
c3.all	C3-REGULATORY	MIR1236_5P	FALSE	3.10293	0.0781514	3	81	0.037037	CHD6,TMEM223,UBAC1
c3.all	C3-REGULATORY	MIR4322	FALSE	3.1023	0.0781817	2	37	0.0540541	OLFML1,VEPH1
c3.all	C3-REGULATORY	MIR4525	FALSE	3.1023	0.0781817	2	37	0.0540541	NABP1,RNLS
c3.all	C3-REGULATORY	LMNB2_TARGET_GENES	FALSE	3.1023	0.0781817	2	37	0.0540541	CCDC88B,ZCCHC4
c3.all	C3-REGULATORY	ZSCAN30_TARGET_GENES	FALSE	3.06803	0.079846	27	1782	0.0151515	ANXA11,ARHGEF28,ATG14,ATP6V0C,BSCL2,EEFSEC,FOXK2,FOXN3,GOLGA3,HSPG2,INPP5A,IQGAP2,MAN2A2,MTG1,NOC2L,NR3C1,PAQR4,PLCG1,PPP1CC,RERG,RGL2,RHBDF1,RPH3AL,STX16,TRAM2,WDR74,WWTR1
c3.all	C3-REGULATORY	ZNF595_TARGET_GENES	FALSE	3.0586	0.0803111	4	133	0.0300752	DTD1,IQCH-AS1,SMIM26,TCEA2
c3.all	C3-REGULATORY	MIR4261	FALSE	3.05671	0.0804042	9	442	0.020362	ANXA11,ASTN2,CHD6,EBAG9,FZD6,PARPBP,PLXNA4,SNTN,TBC1D2B
c3.all	C3-REGULATORY	MIR5787	FALSE	3.05357	0.0805599	6	249	0.0240964	FOXN3,PACS1,PLXNA4,RNLS,TRARG1,ZBTB2
c3.all	C3-REGULATORY	FOXO1_02	FALSE	3.05357	0.0805599	6	249	0.0240964	CD109,EML1,FOXN3,HOXA11,SIN3A,STX16
c3.all	C3-REGULATORY	ZBTB12_TARGET_GENES	FALSE	3.05281	0.0805974	21	1316	0.0159574	ATP2A2,ATXN2,BCL9,CBX1,CDK11A,FER,GLB1L3,MCF2L,MCTP1,MORN1,NOC2L,PACS1,POLR1H,PRKCZ,REPIN1,RSRC1,STX16,TMEM219,UBAC1,VWA3B,ZCCHC4
c3.all	C3-REGULATORY	TET1_TARGET_GENES	FALSE	3.02793	0.0818422	21	1318	0.0159332	ARMT1,BSCL2,CDK11A,COPS7A,DRC3,FGD6,H2AZ2,ICA1,KCTD13,MIS18BP1,NDUFA12,NR2C1,NUP37,PARPBP,PPP1CC,RGL2,RMND1,SEC61A1,VEZT,ZCCHC4,ZNF77
c3.all	C3-REGULATORY	MIR5572	FALSE	3.02501	0.0819901	3	82	0.0365854	MCCD1,WNT4,WWTR1
c3.all	C3-REGULATORY	SP1_Q2_01	FALSE	3.01843	0.082323	6	250	0.024	ATP2A2,BCL6B,CHD6,DCUN1D4,EFNB3,TBX3
c3.all	C3-REGULATORY	GGGNNTTTCC_NFKB_Q6_01	FALSE	3.00453	0.0830318	4	134	0.0298507	BCL6B,CHD6,HSPG2,TCEA2
c3.all	C3-REGULATORY	MIR206	FALSE	2.99634	0.0834527	8	378	0.021164	BSCL2,CCDC170,MCTP1,NOL4L,PLXNA4,SEC61A1,TBX3,ZFP36L2
c3.all	C3-REGULATORY	NR0B1_TARGET_GENES	FALSE	2.99634	0.0834527	8	378	0.021164	ATXN2,BCL9,CD109,NOL4L,PIK3R1,RPH3AL,RUVBL1,SCAMP5
c3.all	C3-REGULATORY	ZNF579_TARGET_GENES	FALSE	2.99365	0.0835914	14	796	0.0175879	ATG9A,CBX1,CDK11A,FOXN3,GRB14,HOOK2,KBTBD11,MACROH2A1,MMP11,PIK3R1,RASSF8-AS1,STX16,TMEM219,VEPH1
c3.all	C3-REGULATORY	ARID5B_TARGET_GENES	FALSE	2.99172	0.0836912	16	943	0.0169671	ARHGEF7,ATXN2,BCL9,CASC15,CBR4,DRC3,FOXN3,GDAP1,IQGAP2,NUP37,PARPBP,PDK2,PIK3R1,PRRC2A,REPIN1,WDR74
c3.all	C3-REGULATORY	MIR4666A_5P	FALSE	2.98366	0.0841088	6	251	0.0239044	ABCC9,ADK,CRPPA,EBAG9,GUCY1A2,SSR3
c3.all	C3-REGULATORY	ATF_B	FALSE	2.98262	0.084163	5	191	0.026178	ATL2,ATP6V0C,SCAMP5,TRAP1,VIP
c3.all	C3-REGULATORY	MIR339_3P	FALSE	2.98071	0.0842622	1	6	0.166667	NR3C1
c3.all	C3-REGULATORY	MIR933	FALSE	2.98071	0.0842622	1	6	0.166667	F7
c3.all	C3-REGULATORY	MIR4520_5P	FALSE	2.98071	0.0842622	1	6	0.166667	KBTBD11
c3.all	C3-REGULATORY	MIR9899	FALSE	2.98071	0.0842622	1	6	0.166667	ST18
c3.all	C3-REGULATORY	MIR4265	FALSE	2.96229	0.0852271	2	38	0.0526316	OLFML1,VEPH1
c3.all	C3-REGULATORY	MIR5010_5P	FALSE	2.96229	0.0852271	2	38	0.0526316	NABP1,RNLS
c3.all	C3-REGULATORY	DYRK1A_TARGET_GENES	FALSE	2.95976	0.0853606	3	782	0.00383632	NUP37,PARPBP,SCAMP5
c3.all	C3-REGULATORY	AP2GAMMA_01	FALSE	2.94925	0.0859174	6	252	0.0238095	ATXN7L2,EFNB3,NR3C1,PHC2,PRDM16,ZNF362
c3.all	C3-REGULATORY	MIR6737_5P	FALSE	2.94921	0.0859193	3	83	0.0361446	CHD6,MCCD1,WWTR1
c3.all	C3-REGULATORY	EGR3_01	FALSE	2.94921	0.0859193	3	83	0.0361446	MAN2A2,RALYL,USP4
c3.all	C3-REGULATORY	HNF3_Q6	FALSE	2.94127	0.086343	5	192	0.0260417	ATP2A2,ATXN7L2,H2AZ2,HOXA11,MACROH2A1
c3.all	C3-REGULATORY	ATF3_Q6	FALSE	2.9152	0.0877487	6	253	0.0237154	ADARB2,ATP6V0C,CDC42,ICA1,VIP,WNT4
c3.all	C3-REGULATORY	MIR6124	FALSE	2.8907	0.0890923	9	449	0.0200445	ATG14,CASZ1,CBX1,FER,FOXN3,FZD6,GMNC,PTPRN2,STX16
c3.all	C3-REGULATORY	MEF2C_TARGET_GENES	FALSE	2.88788	0.0892483	28	1879	0.0149015	ANXA11,ARHGEF7,ARMT1,CLEC7A,DCUN1D4,DTD1,EEFSEC,ESR1,EYA2,FGD6,FOXN3,LINC00339,LRIG1,MPG,NR2C1,NR3C1,PRKCZ,PTPRO,RGL2,RHBDF1,RMND1,SCAMP5,SEC61A1,STX16,TIAM2,USP4,WWTR1,ZNF721
c3.all	C3-REGULATORY	ZNF547_TARGET_GENES	FALSE	2.87577	0.0899219	0	349	0
c3.all	C3-REGULATORY	MIR610	FALSE	2.87548	0.0899379	3	84	0.0357143	NRIP3,PARPBP,ZBTB46
c3.all	C3-REGULATORY	MIR532_3P	FALSE	2.87548	0.0899379	3	84	0.0357143	BCL9,KPNA6,PRDM16
c3.all	C3-REGULATORY	MIR450A_1_3P	FALSE	2.86017	0.0907978	5	194	0.0257732	GUCY1A2,MIS18BP1,OLFML1,TDGF1,VCL
c3.all	C3-REGULATORY	GTACTGT_MIR101	FALSE	2.84814	0.0914795	6	255	0.0235294	ASAP1,BCL9,DIPK2A,FZD6,LRRFIP2,PLCG1
c3.all	C3-REGULATORY	IRF1_01	FALSE	2.84814	0.0914795	6	255	0.0235294	CASZ1,CDKN2A,ESR1,PRDM16,SKAP1,ZNF362
c3.all	C3-REGULATORY	ZIC3_01	FALSE	2.84814	0.0914795	6	255	0.0235294	ATXN7L2,CASZ1,HOOK2,HOXA11,STX16,ZNF362
c3.all	C3-REGULATORY	TGGTGCT_MIR29A_MIR29B_MIR29C	FALSE	2.83642	0.0921494	10	520	0.0192308	ADAMTS13,ATG9A,CDC42,DCUN1D4,DNM3,PIK3R1,SYNE1,TMEM259,ZBTB46,ZNF362
c3.all	C3-REGULATORY	NFKBIA_TARGET_GENES	FALSE	2.8221	0.0929748	21	1335	0.0157303	ASTN2,CD33,CYP4F12,EYA2,FOXN3,GALNS,HLA-B,HSPG2,LRIG1,MAN2A2,MCF2L,MYO15A,NOTCH4,NPEPL1,PIK3R1,PRKCZ,RGL2,RHBDF1,RPH3AL,SPTBN2,VEPH1
c3.all	C3-REGULATORY	MIR4731_5P	FALSE	2.81514	0.0933789	6	256	0.0234375	EHMT2,PACS1,PRDM16,ST18,TRAM2,ZBTB46
c3.all	C3-REGULATORY	MTF1_Q4	FALSE	2.81514	0.0933789	6	256	0.0234375	BCL9,H2AZ2,PAQR4,REPIN1,UBAC1,ZNF362
c3.all	C3-REGULATORY	TFIIA_Q6	FALSE	2.81514	0.0933789	6	256	0.0234375	ALDH3A1,ATP2A2,CAPN3,CCDC88B,EMILIN1,PRDM16
c3.all	C3-REGULATORY	MIR6529_3P	FALSE	2.80374	0.0940445	3	85	0.0352941	CHD6,HAVCR2,RIMS1
c3.all	C3-REGULATORY	MIR1976	FALSE	2.80374	0.0940445	3	85	0.0352941	F2RL2,KIF14,MMP11
c3.all	C3-REGULATORY	MIR22_3P	FALSE	2.79768	0.0944007	4	138	0.0289855	BCL9,CIITA,ESR1,SYNE1
c3.all	C3-REGULATORY	MIR23A_3P_MIR23B_3P	FALSE	2.796	0.0944995	11	592	0.0185811	CALCRL,DIPK2A,GUCY1A2,INPP5A,LRIG1,PGRMC2,PTGER4,RALYL,VEPH1,ZBTB2,ZNF721
c3.all	C3-REGULATORY	CREL_01	FALSE	2.78247	0.0953011	6	257	0.0233463	ABI3,BCL6B,CHD6,SIN3A,TCEA2,WNT4
c3.all	C3-REGULATORY	MYB_Q6	FALSE	2.78247	0.0953011	6	257	0.0233463	ALDOA,BSCL2,GNAT1,MINDY1,NOL4L,ZNF362
c3.all	C3-REGULATORY	MIR6887_3P	FALSE	2.78117	0.0953784	5	196	0.0255102	CBX1,EYA2,KPNA6,MAN2A2,TRAM2
c3.all	C3-REGULATORY	MIR335_3P	FALSE	2.78018	0.0954377	15	883	0.0169875	ATL2,CCDC170,CD109,FER,GUCY1A2,IQGAP2,LRRC2,MYO6,NR3C1,PARPBP,SHOX2,ST18,WASHC3,WWTR1,ZFP36L2
c3.all	C3-REGULATORY	MIR23C	FALSE	2.75803	0.0967671	11	594	0.0185185	CALCRL,DIPK2A,GUCY1A2,INPP5A,LRIG1,PGRMC2,PTGER4,RALYL,VEPH1,ZBTB2,ZNF721
c3.all	C3-REGULATORY	MIR21_3P	FALSE	2.74822	0.097363	4	139	0.028777	DCUN1D4,PPP1CC,RPS10-NUDT3,USP4
c3.all	C3-REGULATORY	MIR215_3P	FALSE	2.74822	0.097363	4	139	0.028777	FAM98C,GUCY1A2,LRRFIP2,RIMS1
c3.all	C3-REGULATORY	CATRRAGC_UNKNOWN	FALSE	2.74822	0.097363	4	139	0.028777	ATG9A,HOXA11,MORN1,SHOX2
c3.all	C3-REGULATORY	MIR130B_5P	FALSE	2.74244	0.0977157	5	197	0.0253807	GUCY1A2,KIAA0513,PLXNA4,WWTR1,ZNF721
c3.all	C3-REGULATORY	MIR1_5P	FALSE	2.73392	0.0982379	3	86	0.0348837	SSR3,TMEM192,VCL
c3.all	C3-REGULATORY	MIR6819_5P	FALSE	2.73392	0.0982379	3	86	0.0348837	CHD6,MCCD1,WWTR1
c3.all	C3-REGULATORY	HSD17B8_TARGET_GENES	FALSE	2.72797	0.0986046	12	667	0.017991	ATL2,CCHCR1,CDKN2A,GLB1L3,H2AZ2,KIF14,MIS18BP1,NUP37,PARPBP,RSRC1,TCF19,ZFYVE21
c3.all	C3-REGULATORY	AP2_Q6	FALSE	2.71814	0.0992135	6	259	0.023166	ATL2,ATXN7L2,EBAG9,GUCY1A2,ICA1,ZNF362
c3.all	C3-REGULATORY	SP1_Q4_01	FALSE	2.71814	0.0992135	6	259	0.023166	ATP2A2,BCL6B,CHD6,DCUN1D4,GOLGA3,POU5F1
c3.all	C3-REGULATORY	MIR375_3P	FALSE	2.70489	0.100041	2	40	0.05	DIP2C,ZFP36L2
c3.all	C3-REGULATORY	MIR503_3P	FALSE	2.70489	0.100041	2	40	0.05	F2RL2,MPZL1
c3.all	C3-REGULATORY	AR_02	FALSE	2.70489	0.100041	2	40	0.05	PHC2,PPP1CC
c3.all	C3-REGULATORY	MIR877_3P	FALSE	2.7042	0.100084	5	198	0.0252525	ALDOA,CD109,DTD1,PLXNA4,ZBTB46
c3.all	C3-REGULATORY	ATACTGT_MIR144	FALSE	2.7042	0.100084	5	198	0.0252525	CALCRL,CBX1,NR3C1,SIN3A,ST18
c3.all	C3-REGULATORY	MIR4477A	FALSE	2.69224	0.100838	8	390	0.0205128	ATP2A2,CBX1,DIPK2A,GUCY1A2,ICA1,KIF14,RALYL,SSR3
c3.all	C3-REGULATORY	RGAANNTTC_HSF1_01	FALSE	2.68809	0.101101	9	458	0.0196507	ATL2,BCL9,EEFSEC,EFNB3,FLNC,GREB1,HLA-B,RPH3AL,ZBTB2
c3.all	C3-REGULATORY	MIR6083	FALSE	2.68647	0.101204	6	260	0.0230769	ARL14EP,ATL2,FZD6,GCSAML,PTGER4,RSPO3
c3.all	C3-REGULATORY	MIR1249_5P	FALSE	2.66646	0.102484	5	199	0.0251256	LILRA1,PACS1,PAQR4,PLXNA4,SSH1
c3.all	C3-REGULATORY	MIR484	FALSE	2.66595	0.102517	3	87	0.0344828	HOXA11,MCTP1,PTGER4
c3.all	C3-REGULATORY	MIR1261	FALSE	2.66595	0.102517	3	87	0.0344828	CCDC170,NR3C1,ZCCHC4
c3.all	C3-REGULATORY	FOXC1_TARGET_GENES	FALSE	2.66595	0.102517	3	87	0.0344828	ATXN2,HSPG2,RHBDF1
c3.all	C3-REGULATORY	MIR12129	FALSE	2.65185	0.10343	4	141	0.0283688	LRIG1,NUP37,PIK3R1,SIN3A
c3.all	C3-REGULATORY	MIR4756_5P	FALSE	2.65185	0.10343	4	141	0.0283688	HSD17B13,KCTD13,SSH1,TBC1D24
c3.all	C3-REGULATORY	MIR600	FALSE	2.65185	0.10343	4	141	0.0283688	GDAP1,THAP5,TIAM2,WASHC3
c3.all	C3-REGULATORY	PRDM4_TARGET_GENES	FALSE	2.64724	0.10373	2	617	0.00324149	IFT140,SYNE1
c3.all	C3-REGULATORY	HEN1_01	FALSE	2.6292	0.104915	5	200	0.025	HOXA11,RFX8,RIMS1,SIN3A,TBX3
c3.all	C3-REGULATORY	MIR137_3P	FALSE	2.61398	0.105925	10	531	0.0188324	AQP8,ATG14,DIP2C,DIPK2A,GUCY1A2,INPP5A,NABP1,RNLS,SSR3,ZFP36L2
c3.all	C3-REGULATORY	MIR122B_3P	FALSE	2.60491	0.106533	4	142	0.028169	DCUN1D4,PPP1CC,RPS10-NUDT3,USP4
c3.all	C3-REGULATORY	MIR6733_3P	FALSE	2.60491	0.106533	4	142	0.028169	FZD6,NRIP3,OLFML1,VIP
c3.all	C3-REGULATORY	MIR1321	FALSE	2.60491	0.106533	4	142	0.028169	HSD17B13,KCTD13,SSH1,TBC1D24
c3.all	C3-REGULATORY	MIR6734_3P	FALSE	2.60491	0.106533	4	142	0.028169	CBX1,LPIN3,NCR3,RNLS
c3.all	C3-REGULATORY	AHRARNT_01	FALSE	2.60491	0.106533	4	142	0.028169	ATXN7L2,NR3C1,REPIN1,WNT4
c3.all	C3-REGULATORY	MIR7843_3P	FALSE	2.59977	0.106879	3	88	0.0340909	PIK3R1,QSOX2,RIMS1
c3.all	C3-REGULATORY	FOXO4_02	FALSE	2.5934	0.10731	6	263	0.0228137	EML1,FLNC,MINDY1,NR3C1,SKAP1,ZNF362
c3.all	C3-REGULATORY	CBX7_TARGET_GENES	FALSE	2.59279	0.107351	16	971	0.0164779	ANXA11,ARL14EP,CDKN2A,COPS7A,GLB1L3,GNAT1,IFT140,IQGAP2,KCTD1,LPIN3,PLXNA4,PSORS1C1,RUVBL1,SLC44A2,TMEM259,WDR74
c3.all	C3-REGULATORY	MIR5698	FALSE	2.59242	0.107376	5	201	0.0248756	PACS1,PHC2,PLXNA4,RERG,TRAM2
c3.all	C3-REGULATORY	MIR6797_5P	FALSE	2.59242	0.107376	5	201	0.0248756	LILRA1,PACS1,PAQR4,PLXNA4,SSH1
c3.all	C3-REGULATORY	MIR5684	FALSE	2.58639	0.107786	2	41	0.0487805	ATG14,LILRA1
c3.all	C3-REGULATORY	TGACATY_UNKNOWN	FALSE	2.57414	0.108623	12	676	0.0177515	ADARB2,ALDOA,ATP6V0C,BSCL2,FOXN3,IGF2R,LLCFC1,LRRN4CL,NR3C1,PIK3R1,PPP1CC,SPTBN2
c3.all	C3-REGULATORY	MIR200A_3P	FALSE	2.5733	0.108681	8	395	0.0202532	NR3C1,NRIP3,NTNG1,PDK2,PGRMC2,PLXNA4,RIMS1,WWTR1
c3.all	C3-REGULATORY	MIR593_3P	FALSE	2.55878	0.109684	4	143	0.027972	ABO,BCL9,MAN2A2,PRDM16
c3.all	C3-REGULATORY	GACAATC_MIR219	FALSE	2.55878	0.109684	4	143	0.027972	ATG14,ESR1,EYA2,NTNG1
c3.all	C3-REGULATORY	NKX2_5_TARGET_GENES	FALSE	2.5496	0.110322	24	1595	0.015047	ADK,ALDOA,AP3M1,ARHGEF28,ARL14EP,BCL9,BSCL2,CALCRL,COPS7A,CRPPA,EBAG9,GDAP1,HAVCR2,IFT140,KIF14,KPNA6,LINC00339,MCF2L,NDUFA12,NOL4L,PIK3R1,SSR3,TMEM223,WDR74
c3.all	C3-REGULATORY	ID1_TARGET_GENES	FALSE	2.53784	0.111147	20	1282	0.0156006	ADK,AP1M2,BCL9,CBX1,CDK11A,CDKN2B,CYFIP1,FER,KCTD13,LINC00339,MAN2A2,MCF2L,MIS18BP1,MPI,NR3C1,PGRMC2,PIK3R1,PLEKHG6,SIN3A,VEPH1
c3.all	C3-REGULATORY	MIR518D_5P_MIR518F_5P_MIR520C_5P_MIR526A_5P	FALSE	2.53532	0.111324	3	89	0.0337079	DNM3,LILRA1,NR3C1
c3.all	C3-REGULATORY	MIR5584_5P	FALSE	2.53293	0.111493	6	265	0.0226415	ABCC9,CHD6,DCUN1D4,F2RL2,GUCY1A2,RERG
c3.all	C3-REGULATORY	TST1_01	FALSE	2.53293	0.111493	6	265	0.0226415	ANXA11,EXOC6,RALYL,RIMS1,WNT4,ZNF362
c3.all	C3-REGULATORY	LMO2COM_01	FALSE	2.53293	0.111493	6	265	0.0226415	ATXN7L2,CHD6,EXOC6,HOXA11,PRKCZ,SYNE1
c3.all	C3-REGULATORY	NFY_Q6_01	FALSE	2.53293	0.111493	6	265	0.0226415	ABI3,ATP2A2,DCUN1D4,PDK2,PIK3R1,ZNF362
c3.all	C3-REGULATORY	MIR9983_3P	FALSE	2.5177	0.112575	9	466	0.0193133	ATG14,CCDC170,KCTD1,LRRC2,PGRMC2,PIK3R1,SNTN,TIAM2,ZFP36L2
c3.all	C3-REGULATORY	MIR3065_5P	FALSE	2.5177	0.112575	9	466	0.0193133	ASTN2,ATG14,ATL2,CDC42,FER,GUCY1A2,PIK3R1,TMEM192,WASF3
c3.all	C3-REGULATORY	MIR3680_3P	FALSE	2.5175	0.112589	10	536	0.0186567	ATP2A2,FHL5,FOXN3,KCTD1,LRRC2,NDUFA12,PIK3R1,PLXNA4,VEPH1,ZBTB2
c3.all	C3-REGULATORY	MIR4430	FALSE	2.51343	0.11288	4	144	0.0277778	EFNB3,MPI,PLXNA4,THAP5
c3.all	C3-REGULATORY	INSM2_TARGET_GENES	FALSE	2.51254	0.112943	16	977	0.0163767	ALDOA,CASZ1,CCHCR1,COPS7A,DTD1,EEFSEC,GOLGA3,MAN2A2,NR2C1,PRRC2A,SMIM26,STX16,TCF19,TMEM259,WWTR1,ZCCHC4
c3.all	C3-REGULATORY	MIR141_3P	FALSE	2.50402	0.113556	8	398	0.0201005	NR3C1,NRIP3,NTNG1,PDK2,PGRMC2,PLXNA4,RIMS1,WWTR1
c3.all	C3-REGULATORY	MIR6875_3P	FALSE	2.50402	0.113556	8	398	0.0201005	ADK,AP1M2,GREB1,PIK3R1,PLXNA4,RSPO3,TBC1D2B,TCF19
c3.all	C3-REGULATORY	MIR3666	FALSE	2.50402	0.113556	8	398	0.0201005	ATG14,ESR1,FZD6,LRIG1,NABP1,NPEPL1,RNF216,ST18
c3.all	C3-REGULATORY	MIR3686	FALSE	2.50366	0.113582	7	331	0.021148	ABCC9,AP3M1,EXOC6,FOXN3,GUCY1A2,MCTP1,ZFP36L2
c3.all	C3-REGULATORY	POU3F2_02	FALSE	2.50316	0.113618	6	266	0.0225564	ATP6V0C,CDK11A,NOL4L,PHC2,PIK3R1,PRRC2A
c3.all	C3-REGULATORY	MIR4295	FALSE	2.48127	0.11521	8	399	0.0200501	ATG14,ESR1,FZD6,LRIG1,NABP1,NPEPL1,RNF216,ST18
c3.all	C3-REGULATORY	MIR5010_3P	FALSE	2.47461	0.115698	0	312	0
c3.all	C3-REGULATORY	MIR2114_3P	FALSE	2.47405	0.115739	2	42	0.047619	KPNA6,LILRA2
c3.all	C3-REGULATORY	MIR7154_5P	FALSE	2.47369	0.115766	6	267	0.0224719	CBR4,EBAG9,EML1,GDAP1,GUCY1A2,TBX3
c3.all	C3-REGULATORY	ATF_01	FALSE	2.47369	0.115766	6	267	0.0224719	ATP6V0C,CDC42,FLNC,ICA1,SEC61A1,VIP
c3.all	C3-REGULATORY	MIR3675_3P	FALSE	2.47254	0.115851	3	90	0.0333333	CASZ1,H2AZ2,MCTP1
c3.all	C3-REGULATORY	MIR4662A_5P	FALSE	2.47254	0.115851	3	90	0.0333333	DNM3,FER,GUCY1A2
c3.all	C3-REGULATORY	MIR3918	FALSE	2.47254	0.115851	3	90	0.0333333	ATP2A2,PLCG1,TBC1D2B
c3.all	C3-REGULATORY	MIR6895_3P	FALSE	2.47254	0.115851	3	90	0.0333333	ABO,F7,PRDM16
c3.all	C3-REGULATORY	ZNF320_TARGET_GENES	FALSE	2.46988	0.116047	24	1603	0.0149719	ALDOA,ARHGEF7,ARL14EP,ARMT1,CASZ1,CDKN2A,DNAI4,DTD1,FER,HLA-DQB1,ICA1,IQGAP2,KCTD13,MIS18BP1,MPI,MTG1,NUDT14,PACS1,PDK2,RMND1,RNF10,RPH3AL,RUVBL1,SRP14-DT
c3.all	C3-REGULATORY	MIR4739	FALSE	2.46887	0.116122	4	145	0.0275862	HSD17B13,KCTD13,SSH1,TBC1D24
c3.all	C3-REGULATORY	MIR526B_3P	FALSE	2.46832	0.116162	11	610	0.0180328	ARHGEF28,FOXK2,KIAA0513,LRIG1,MCF2L,NABP1,NR2C1,NRIP3,NTNG1,PIK3R1,SSH1
c3.all	C3-REGULATORY	MIR4531	FALSE	2.45271	0.117322	7	333	0.021021	ADARB2,DIPK2A,EYA2,OPCML,ST18,WASF3,ZBTB2
c3.all	C3-REGULATORY	NFAT_Q4_01	FALSE	2.44452	0.117936	6	268	0.0223881	ABI3,EXT1,FHL5,HSPG2,SHOX2,ZBTB2
c3.all	C3-REGULATORY	MIR130A_3P	FALSE	2.43626	0.118559	8	401	0.0199501	ATG14,ESR1,FZD6,LRIG1,NABP1,NPEPL1,RNF216,ST18
c3.all	C3-REGULATORY	MIR6765_5P	FALSE	2.43069	0.118981	1	7	0.142857	RPS10-NUDT3
c3.all	C3-REGULATORY	MIR5739	FALSE	2.43069	0.118981	1	7	0.142857	BCL9
c3.all	C3-REGULATORY	MIR1273C	FALSE	2.43069	0.118981	1	7	0.142857	HLA-DQB1
c3.all	C3-REGULATORY	MEIS1BHOXA9_01	FALSE	2.42505	0.119409	4	146	0.0273973	HOXA11,PIK3R1,SKAP1,ZNF362
c3.all	C3-REGULATORY	AML_Q6	FALSE	2.41565	0.120128	6	269	0.0223048	ATP2A2,MACROH2A1,MINDY1,NOL4L,PIK3R1,SHOX2
c3.all	C3-REGULATORY	MYB_Q5_01	FALSE	2.41565	0.120128	6	269	0.0223048	ALDOA,BSCL2,GNAT1,MINDY1,RIMS1,ZNF362
c3.all	C3-REGULATORY	MIR876_3P	FALSE	2.41137	0.120457	3	91	0.032967	DCUN1D4,DIP2C,DIPK2A
c3.all	C3-REGULATORY	MIR3911	FALSE	2.41137	0.120457	3	91	0.032967	GNAT1,LILRA1,NR3C1
c3.all	C3-REGULATORY	PAX3_B	FALSE	2.41137	0.120457	3	91	0.032967	PRRC2A,TBX3,ZNF362
c3.all	C3-REGULATORY	MIR7110_3P	FALSE	2.39191	0.121964	8	403	0.0198511	F7,HSPG2,LRRC2,PLXNA4,PRDM16,PTPRN2,QSOX2,SHOX2
c3.all	C3-REGULATORY	OSF2_Q6	FALSE	2.38707	0.122343	6	270	0.0222222	ATP2A2,MACROH2A1,NOL4L,SIN3A,SYNE1,ZNF362
c3.all	C3-REGULATORY	ZSCAN5DP_TARGET_GENES	FALSE	2.37659	0.123166	23	1533	0.0150033	ARMT1,ASTN2,ATG14,ATXN2,CHD6,CRPPA,EHMT2,GALNS,GPR137,IGF2R,OTUB1,REPIN1,RERG,RHBDF1,RMND1,STX16,TCEA2,TMEM259,TRAP1,TRAPPC2L,UBAC1,WDR74,ZNF721
c3.all	C3-REGULATORY	MIR130B_3P	FALSE	2.36998	0.123688	8	404	0.019802	ATG14,ESR1,FZD6,LRIG1,NABP1,NPEPL1,RNF216,ST18
c3.all	C3-REGULATORY	MIR4715_5P	FALSE	2.36744	0.12389	2	43	0.0465116	DCUN1D4,EXT1
c3.all	C3-REGULATORY	MIR8052	FALSE	2.36744	0.12389	2	43	0.0465116	ARHGEF7,CCDC187
c3.all	C3-REGULATORY	MIR4506	FALSE	2.36744	0.12389	2	43	0.0465116	F2RL2,GNRH1
c3.all	C3-REGULATORY	OCT1_01	FALSE	2.35878	0.12458	6	271	0.0221402	ATP6V0C,CES5A,GUCA1A,PHC2,PPP1CC,PRRC2A
c3.all	C3-REGULATORY	ARNT_01	FALSE	2.35878	0.12458	6	271	0.0221402	ARMT1,COPS7A,HOXA11,NRIP3,RALYL,RMND1
c3.all	C3-REGULATORY	MIR606	FALSE	2.35177	0.12514	3	92	0.0326087	KIF14,RIMS1,VEZT
c3.all	C3-REGULATORY	MIR4286	FALSE	2.35177	0.12514	3	92	0.0326087	IGLON5,MAN2A2,TRAPPC2L
c3.all	C3-REGULATORY	MIR455_3P	FALSE	2.35177	0.12514	3	92	0.0326087	MINDY1,PIK3R1,TBC1D24
c3.all	C3-REGULATORY	MIR4252	FALSE	2.35177	0.12514	3	92	0.0326087	ATP2A2,EFNB3,WWTR1
c3.all	C3-REGULATORY	MIR6890_3P	FALSE	2.35177	0.12514	3	92	0.0326087	FOXN3,GUCY1A2,RGL2
c3.all	C3-REGULATORY	HDAC4_TARGET_GENES	FALSE	2.34786	0.125455	12	690	0.0173913	CHD6,DIPK2A,FOXK2,KCTD1,MMP11,MORN1,SLC5A6,SSR3,STX16,TCEA2,UBAC1,ZCCHC4
c3.all	C3-REGULATORY	MIR5581_3P	FALSE	2.33965	0.126118	4	148	0.027027	FOXN3,GUCY1A2,NR3C1,TRARG1
c3.all	C3-REGULATORY	MIR939_3P	FALSE	2.33965	0.126118	4	148	0.027027	ADK,HEMK1,KPNA6,PIK3R1
c3.all	C3-REGULATORY	MYCMAX_02	FALSE	2.33078	0.126839	6	272	0.0220588	ATXN7L2,FZD6,HOXA11,IQGAP2,LRRC2,MAN2A2
c3.all	C3-REGULATORY	OCT1_Q6	FALSE	2.33078	0.126839	6	272	0.0220588	ATP2A2,ATXN7L2,CHD6,NOL4L,PRRC2A,ZNF362
c3.all	C3-REGULATORY	MYCMAX_B	FALSE	2.33078	0.126839	6	272	0.0220588	ATG9A,EBAG9,MMP11,PGRMC2,SEC61A1,ZNF362
c3.all	C3-REGULATORY	NAB2_TARGET_GENES	FALSE	2.31775	0.127905	23	1539	0.0149448	ATP2A2,BCL9,CDKN2A,DNAI4,DTD1,EXOC6,FAM98C,FARP2,HSPG2,IFT140,KCTD13,MPG,NPEPL1,NR3C1,NUDT14,PACS1,PIK3R1,PRRC2A,QSOX2,RASSF8-AS1,RSRC1,SHOX2,TRAM2
c3.all	C3-REGULATORY	MIR4723_5P	FALSE	2.31456	0.128168	5	209	0.0239234	PACS1,PHC2,PLXNA4,RERG,TRAM2
c3.all	C3-REGULATORY	MIR4743_3P	FALSE	2.31456	0.128168	5	209	0.0239234	EFNB3,GUCY1A2,LRRFIP2,RIMS1,ZFP36L2
c3.all	C3-REGULATORY	MIR6783_3P	FALSE	2.31456	0.128168	5	209	0.0239234	ADARB2,BCL9,KDR,KPNA6,PLXNA4
c3.all	C3-REGULATORY	MIR4533	FALSE	2.30499	0.128959	7	339	0.020649	BCL9,DNM3,FGD6,GUCY1A2,OPCML,PGRMC2,PLXNA4
c3.all	C3-REGULATORY	PSIP1_TARGET_GENES	FALSE	2.30146	0.129253	13	767	0.0169492	ATG14,COPS7A,GOLGA4,GPR137,HLA-DQB1,MAN2A2,MTG1,PACS1,PDK2,RUVBL1,TBC1D2B,TIAM2,TRAM2
c3.all	C3-REGULATORY	MIR8065	FALSE	2.29802	0.129539	4	149	0.0268456	GUCY1A2,NR3C1,SH2D4B,SSR3
c3.all	C3-REGULATORY	MIR4673	FALSE	2.29802	0.129539	4	149	0.0268456	LPIN3,PSORS1C1,TBC1D2B,WWTR1
c3.all	C3-REGULATORY	MIR32_5P	FALSE	2.29747	0.129585	9	477	0.0188679	ATG14,FOXN3,GOLGA3,GOLGA4,IQGAP2,PTGER4,PTPRO,ZFYVE21,ZNF721
c3.all	C3-REGULATORY	MIR198	FALSE	2.29369	0.129901	3	93	0.0322581	HSD17B13,ZFP36L2,ZNF362
c3.all	C3-REGULATORY	MIR409_3P	FALSE	2.29369	0.129901	3	93	0.0322581	EBAG9,GUCY1A2,LRRN4CL
c3.all	C3-REGULATORY	GTTATAT_MIR410	FALSE	2.29369	0.129901	3	93	0.0322581	NR3C1,SCAMP5,ST18
c3.all	C3-REGULATORY	MIR5692B_MIR5692C	FALSE	2.28387	0.130725	8	408	0.0196078	ATXN7L2,GUCY1A2,HOXA11,HSPG2,NR3C1,SSR3,SYNE1,ZBTB46
c3.all	C3-REGULATORY	TTCYRGAA_UNKNOWN	FALSE	2.28109	0.130959	7	340	0.0205882	ESR1,FLNC,GOLGA3,OLFML1,PIK3R1,RALYL,SCGB1A1
c3.all	C3-REGULATORY	MIR7151_3P	FALSE	2.27562	0.131422	6	274	0.0218978	CCDC170,GLB1L,KPNA6,NR2C1,RMND1,RSPO3
c3.all	C3-REGULATORY	ASH1L_TARGET_GENES	FALSE	2.27397	0.131563	22	1464	0.0150273	ATG9A,CCHCR1,CDK11A,CHD6,DCUN1D4,DRC3,EEFSEC,FER,FGD6,FOXK2,GOLGA3,H2AZ2,MPZL1,PDK2,RUVBL1,SIN3A,SSR3,TCF19,VEZT,ZFYVE21,ZNF721,ZNF77
c3.all	C3-REGULATORY	TCANNTGAY_SREBP1_01	FALSE	2.2591	0.132831	9	479	0.0187891	ATL2,ATP6V0C,ATXN7L2,CAPN3,CD109,FSHR,IGF2R,MACROH2A1,RALYL
c3.all	C3-REGULATORY	MIR7113_5P	FALSE	2.25709	0.133004	4	150	0.0266667	HEMK1,KPNA6,PLXNA4,REPIN1
c3.all	C3-REGULATORY	HNF3ALPHA_Q6	FALSE	2.2494	0.133666	5	211	0.0236967	CHD6,H2AZ2,HOXA11,MACROH2A1,WNT4
c3.all	C3-REGULATORY	MIR4276	FALSE	2.24846	0.133747	6	275	0.0218182	ASAP1,CBX1,MIS18BP1,PTPRO,TBX3,WWTR1
c3.all	C3-REGULATORY	ELK1_01	FALSE	2.24846	0.133747	6	275	0.0218182	CCDC88B,COPS7A,FOXN3,PHC2,THAP5,VCL
c3.all	C3-REGULATORY	ZNF816_TARGET_GENES	FALSE	2.24444	0.134096	10	551	0.0181488	ALDOA,FZD6,GLB1L,IFT140,LINC00339,MCF2L,NR3C1,SHOX2,STX16,VWA3B
c3.all	C3-REGULATORY	MIR4482_3P	FALSE	2.2401	0.134472	9	480	0.01875	CD109,GUCY1A2,HSD17B13,LRIG1,NR3C1,NRIP3,NTNG1,ST18,THAP5
c3.all	C3-REGULATORY	MIR217_3P	FALSE	2.23707	0.134736	3	94	0.0319149	KBTBD11,MYO6,RFX8
c3.all	C3-REGULATORY	MIR5100	FALSE	2.23707	0.134736	3	94	0.0319149	MCTP1,PIK3R1,VEZT
c3.all	C3-REGULATORY	GGGTGGRR_PAX4_03	FALSE	2.23294	0.135096	20	1310	0.0152672	ABI3,ATP6V0C,BCL6B,CD109,EFNB3,EHMT2,EMILIN1,FLNC,FOXN3,HSPG2,IQGAP2,MACROH2A1,NR3C1,NRIP3,POU5F1,SCAMP5,SERPINE1,TBX3,TCEA2,VCL
c3.all	C3-REGULATORY	TGCCTTA_MIR124A	FALSE	2.20981	0.137135	10	553	0.0180832	ANXA11,AP3M1,ARHGEF7,EYA2,GAS2L1,LRIG1,MPZL1,NR3C1,PGRMC2,TRAM2
c3.all	C3-REGULATORY	MIR1297	FALSE	2.20224	0.13781	11	626	0.0175719	CASZ1,ESR1,GMNC,GOLGA3,KPNA6,LRRC2,NABP1,PARPBP,PGRMC2,RALYL,THAP5
c3.all	C3-REGULATORY	SETD7_TARGET_GENES	FALSE	2.19692	0.138287	16	1002	0.0159681	ALDOA,ATL2,DTD1,FER,H2AZ2,MFSD10,MTG1,PACS1,PRRC2A,RPS10,RPS10-NUDT3,RSRC1,SMIM26,VCL,ZFP36L2,ZFYVE21
c3.all	C3-REGULATORY	MIR7157_5P	FALSE	2.18588	0.139282	5	213	0.0234742	ADK,CHD6,DCUN1D4,GOLGA4,SSH1
c3.all	C3-REGULATORY	MIR519A_2_5P_MIR520B_5P	FALSE	2.18588	0.139282	5	213	0.0234742	CASZ1,CLEC7A,HSD17B13,PRDM16,SIN3A
c3.all	C3-REGULATORY	SNACANNNYSYAGA_UNKNOWN	FALSE	2.18187	0.139645	3	95	0.0315789	ATXN7L2,DCUN1D4,RNF10
c3.all	C3-REGULATORY	MIR3652	FALSE	2.17727	0.140062	4	152	0.0263158	EFNB3,MPI,PLXNA4,THAP5
c3.all	C3-REGULATORY	MIR149_5P	FALSE	2.17727	0.140062	4	152	0.0263158	ATP2A2,EXT1,TBC1D2B,ZBTB2
c3.all	C3-REGULATORY	MIR3199	FALSE	2.16987	0.140738	2	45	0.0444444	ARHGEF7,CCDC187
c3.all	C3-REGULATORY	HDGF_TARGET_GENES	FALSE	2.16507	0.141179	15	928	0.0161638	ADK,ALDOA,AP3M1,ARHGEF7,CCDC187,CCDC88B,CTHRC1,FOXK2,GPR137,INPP5A,MAN2A2,MINDY1,NOL4L,SSH1,ZFYVE21
c3.all	C3-REGULATORY	MIR4760_3P	FALSE	2.14255	0.143264	6	279	0.0215054	ADARB2,ASTN2,IQGAP2,ST18,TBX3,USP4
c3.all	C3-REGULATORY	MIR4762_3P	FALSE	2.14255	0.143264	6	279	0.0215054	ATL2,DIPK2A,FER,FGD6,NABP1,NR3C1
c3.all	C3-REGULATORY	MIR6739_5P	FALSE	2.14255	0.143264	6	279	0.0215054	ATL2,BCL9,CLEC7A,GUCY1A2,MCTP1,VCL
c3.all	C3-REGULATORY	MIR5696	FALSE	2.1366	0.143821	12	704	0.0170455	ADARB2,ARMT1,CALCRL,ESR1,GPR84,GUCY1A2,IQGAP2,MYO6,NR2C1,PPP1CC,RSPO3,SSR3
c3.all	C3-REGULATORY	CTGCAGY_UNKNOWN	FALSE	2.13236	0.144218	13	779	0.0166881	BSCL2,CHD6,DNAI4,FOXN3,NUDT14,OPCML,OTOS,PIK3R1,RERG,RIMS1,SERPINE1,SHOX2,STX16
c3.all	C3-REGULATORY	MIR6870_5P	FALSE	2.12394	0.145014	5	215	0.0232558	PACS1,PHC2,PLXNA4,RERG,TRAM2
c3.all	C3-REGULATORY	MIR942_5P	FALSE	2.12394	0.145014	5	215	0.0232558	ESR1,EXOC6,OPCML,PLXNA4,WASF3
c3.all	C3-REGULATORY	MIR12122	FALSE	2.12394	0.145014	5	215	0.0232558	DTD1,PRDM16,RGL2,ZBTB46,ZFP36L2
c3.all	C3-REGULATORY	MIR3688_3P	FALSE	2.1191	0.145472	8	416	0.0192308	ATXN2,EFNB3,GDAP1,GUCY1A2,PDK2,PLXNA4,PPP1CC,SAMD9L
c3.all	C3-REGULATORY	MIR4492	FALSE	2.1191	0.145472	8	416	0.0192308	EEFSEC,EFNB3,HOXA11,KIAA0513,PACS1,PAQR4,PLXNA4,TRAM2
c3.all	C3-REGULATORY	MIR4713_5P	FALSE	2.10009	0.147291	4	154	0.025974	ARHGEF28,FSHB,INPP5A,PIK3R1
c3.all	C3-REGULATORY	CAGCACT_MIR5123P	FALSE	2.10009	0.147291	4	154	0.025974	FOXK2,FOXN3,GAS2L1,NTNG1
c3.all	C3-REGULATORY	HOXA10_TARGET_GENES	FALSE	2.09806	0.147487	0	277	0
c3.all	C3-REGULATORY	MIR548O_3P	FALSE	2.09118	0.148151	6	281	0.0213523	ARHGEF7,ATG14,ATL2,CLEC7A,MYO6,PTPRO
c3.all	C3-REGULATORY	AHRR_TARGET_GENES	FALSE	2.08397	0.148852	21	1404	0.0149573	ADK,ATP2A2,DCUN1D4,EBAG9,EXT1,GOLGA4,GPR137,GREB1,LPIN3,MIS18BP1,NDUFA12,OTUB1,PGRMC2,PIK3R1,PLCG1,RERG,RPS10,RPS10-NUDT3,TBX3,THAP5,TMEM259
c3.all	C3-REGULATORY	MIR616_3P	FALSE	2.07823	0.149413	2	46	0.0434783	DCUN1D4,NR3C1
c3.all	C3-REGULATORY	MIR6776_5P	FALSE	2.07554	0.149677	3	97	0.0309278	EFNB3,F2RL2,MYO6
c3.all	C3-REGULATORY	ZNF618_TARGET_GENES	FALSE	2.07241	0.149985	22	1485	0.0148148	ALDOA,ANXA11,DTD1,EEFSEC,EML1,FGD6,GOLGA3,IQCH-AS1,KIF14,NDUFA12,PHC2,POLR1H,RALYL,RASSF8-AS1,RSPO3,RUVBL1,SMIM26,STX16,SYNE1,USP4,VEZT,ZNF362
c3.all	C3-REGULATORY	ETS2_B	FALSE	2.06589	0.150627	6	282	0.0212766	CCDC88B,CTHRC1,EFNB3,FLNC,VCL,VIP
c3.all	C3-REGULATORY	ATGCTGC_MIR103_MIR107	FALSE	2.06353	0.15086	5	217	0.0230415	ATL2,DCUN1D4,NRIP3,PIK3R1,RSPO3
c3.all	C3-REGULATORY	CREB_Q4_01	FALSE	2.06353	0.15086	5	217	0.0230415	ATL2,ATP6V0C,CDC42,ICA1,SCAMP5
c3.all	C3-REGULATORY	RTTTNNNYTGGM_UNKNOWN	FALSE	2.06245	0.150967	4	155	0.0258065	EHMT2,ESR1,HOXA11,INPP5A
c3.all	C3-REGULATORY	CTTTGA_LEF1_Q2	FALSE	2.05994	0.151216	19	1248	0.0152244	ATXN7L2,BSCL2,CASZ1,COL18A1,CTHRC1,EBAG9,EYA2,FOXN3,HOXA11,ICA1,MINDY1,OPCML,PIK3R1,POU5F1,PTPRO,RALYL,TBX3,VIP,VWA3B
c3.all	C3-REGULATORY	MIR25_3P	FALSE	2.04031	0.153179	8	420	0.0190476	ATG14,GOLGA3,GOLGA4,IQGAP2,PTGER4,PTPRO,ZFYVE21,ZNF721
c3.all	C3-REGULATORY	MIR6738_3P	FALSE	2.02544	0.154684	4	156	0.025641	ATP2A2,KIAA0513,LRRC2,TRAM2
c3.all	C3-REGULATORY	MIR4649_5P	FALSE	2.02087	0.15515	1	8	0.125	GALNS
c3.all	C3-REGULATORY	MIR3177_3P	FALSE	2.02087	0.15515	1	8	0.125	PLXNA4
c3.all	C3-REGULATORY	COIL_TARGET_GENES	FALSE	2.02087	0.15515	1	8	0.125	WDR74
c3.all	C3-REGULATORY	GATA1_05	FALSE	2.01606	0.155643	6	284	0.0211268	C4orf50,CASZ1,HOXA11,NR3C1,SIN3A,SKAP1
c3.all	C3-REGULATORY	ZNF257_TARGET_GENES	FALSE	1.99443	0.157879	10	566	0.0176678	ARL14EP,COPS7A,FAM98C,GALNS,HOOK2,LRRFIP2,SCAMP5,SEC61A1,TBX3,TRAPPC2L
c3.all	C3-REGULATORY	PPARG_01	FALSE	1.99095	0.158242	2	47	0.0425532	GOLGA4,NR2C1
c3.all	C3-REGULATORY	DR4_Q2	FALSE	1.98042	0.159346	0	266	0
c3.all	C3-REGULATORY	TFEB_TARGET_GENES	FALSE	1.97977	0.159415	21	1415	0.014841	ARHGEF28,ARMT1,ASAP1,ATP6V0C,CASC15,EHMT2,FARP2,GADL1,GALNS,HOXA11,IGF2R,MCTP1,MPG,REPIN1,RHBDF1,RMND1,SCAMP5,SERPINE1,SSH1,SSR3,TRAPPC2L
c3.all	C3-REGULATORY	ZNF512B_TARGET_GENES	FALSE	1.97572	0.159842	5	220	0.0227273	ATL2,CBR4,IQGAP2,SHOX2,VEZT
c3.all	C3-REGULATORY	MIR4796_5P	FALSE	1.97439	0.159983	3	99	0.030303	CHD6,RIMS1,VEPH1
c3.all	C3-REGULATORY	MIR142_5P	FALSE	1.96717	0.160748	7	354	0.019774	ATXN7L2,CD109,FGD6,GUCY1A2,NR2C1,RERG,SSH1
c3.all	C3-REGULATORY	MIR1285_3P	FALSE	1.95322	0.16224	4	158	0.0253165	ADARB2,CALCRL,KPNA6,SLC22A14
c3.all	C3-REGULATORY	MIR676_5P	FALSE	1.95322	0.16224	4	158	0.0253165	GOLGA3,H2AZ2,NUP37,TRAM2
c3.all	C3-REGULATORY	MIR4679	FALSE	1.95322	0.16224	4	158	0.0253165	ATL2,GMNC,NR3C1,OPCML
c3.all	C3-REGULATORY	MIR5590_3P	FALSE	1.94615	0.163002	7	355	0.0197183	ATXN7L2,CD109,FGD6,GUCY1A2,NR2C1,RERG,SSH1
c3.all	C3-REGULATORY	MIR363_3P	FALSE	1.94504	0.163123	8	425	0.0188235	ATG14,GOLGA3,GOLGA4,IQGAP2,PTGER4,PTPRO,ZFYVE21,ZNF721
c3.all	C3-REGULATORY	LET_7A_2_3P	FALSE	1.94318	0.163324	6	287	0.0209059	ATL2,ATP2A2,LRIG1,PGRMC2,PPP1CC,RALYL
c3.all	C3-REGULATORY	LET_7G_3P	FALSE	1.94318	0.163324	6	287	0.0209059	ATL2,ATP2A2,LRIG1,PGRMC2,PPP1CC,RALYL
c3.all	C3-REGULATORY	F10_TARGET_GENES	FALSE	1.94318	0.163324	6	287	0.0209059	ABCC9,EML1,KCTD1,MYO6,NABP1,TIAM2
c3.all	C3-REGULATORY	CP2_01	FALSE	1.92708	0.165078	0	261	0
c3.all	C3-REGULATORY	MIR367_3P	FALSE	1.9264	0.165152	8	426	0.0187793	ATG14,GOLGA3,GOLGA4,IQGAP2,PTGER4,PTPRO,ZFYVE21,ZNF721
c3.all	C3-REGULATORY	MIR582_3P	FALSE	1.92565	0.165235	3	100	0.03	FER,H2AZ2,SLC44A2
c3.all	C3-REGULATORY	MIR520A_5P	FALSE	1.918	0.166078	4	159	0.0251572	EXOC6,MAN2A2,PPP1CC,ZFP36L2
c3.all	C3-REGULATORY	ZNF37A_TARGET_GENES	FALSE	1.918	0.166078	4	159	0.0251572	ALDOA,ANXA11,FOXN3,GPR137
c3.all	C3-REGULATORY	MIR411_5P	FALSE	1.90776	0.167213	2	48	0.0416667	AP3M1,NR3C1
c3.all	C3-REGULATORY	ZNF561_TARGET_GENES	FALSE	1.90126	0.167938	14	873	0.0160367	CASZ1,CDK11A,COPS7A,DTD1,GOLGA3,HEMK1,KIAA0513,MAN2A2,MCF2L,MTG1,TIAM2,TMEM219,TMEM259,WDR74
c3.all	C3-REGULATORY	CATTTCA_MIR203	FALSE	1.89581	0.168548	6	289	0.0207612	ADK,ATG14,CAPN3,FOXK2,RERG,STX16
c3.all	C3-REGULATORY	AUTS2_TARGET_GENES	FALSE	1.88597	0.169657	11	647	0.0170015	ARMT1,ATXN2,FER,FGD6,FOXK2,IQCH-AS1,MAN2A2,NR3C1,REPIN1,RMND1,VEZT
c3.all	C3-REGULATORY	IGLV5_37_TARGET_GENES	FALSE	1.88597	0.169657	11	647	0.0170015	ALDOA,ANXA11,ARHGEF16,CCDC187,CCDC88B,EML1,FLNC,HEMK1,MCF2L,NKX1-1,ZCCHC4
c3.all	C3-REGULATORY	MIR3192_5P	FALSE	1.88335	0.169954	4	160	0.025	ADARB2,FSHR,HOOK2,MPZL1
c3.all	C3-REGULATORY	MIR508_5P	FALSE	1.87809	0.170551	3	101	0.029703	GMNC,GREB1,MYO6
c3.all	C3-REGULATORY	MIR4794	FALSE	1.87809	0.170551	3	101	0.029703	ATP2A2,KDR,TBC1D2B
c3.all	C3-REGULATORY	MIR8068	FALSE	1.87053	0.171415	1	401	0.00249377	FER
c3.all	C3-REGULATORY	MIR200C_3P	FALSE	1.86863	0.171632	9	501	0.0179641	ASAP1,ATL2,CASZ1,IGF2R,KDR,KIF14,NR3C1,PRDM16,WASF3
c3.all	C3-REGULATORY	MIR4251	FALSE	1.86081	0.172532	1	400	0.0025	VEPH1
c3.all	C3-REGULATORY	MIR200B_3P	FALSE	1.85219	0.173529	9	502	0.0179283	ASAP1,ATL2,CASZ1,IGF2R,KDR,KIF14,NR3C1,PRDM16,WASF3
c3.all	C3-REGULATORY	ZIM3_TARGET_GENES	FALSE	1.84897	0.173903	18	1190	0.0151261	ARHGEF28,ARHGEF7,ASAP1,CALCRL,CDK11A,CDKN2B,CIITA,ESR1,FGD6,GLB1L3,ICA1,INPP5A,KCTD1,KDR,LRIG1,NOL4L,PPP1CC,VEZT
c3.all	C3-REGULATORY	GATA4_Q3	FALSE	1.84191	0.174727	0	253	0
c3.all	C3-REGULATORY	AP4_Q6	FALSE	1.83649	0.175363	5	225	0.0222222	BSCL2,MINDY1,OLFML1,SCAMP5,WNT4
c3.all	C3-REGULATORY	MIR373_5P	FALSE	1.83478	0.175564	15	956	0.0156904	CHD6,CLEC7A,GCSAML,GLB1L3,GOLGA3,GRB14,GUCY1A2,HAVCR2,OLFML1,TDGF1,THAP5,VIP,ZBTB2,ZCCHC4,ZFP36L2
c3.all	C3-REGULATORY	MIR8485	FALSE	1.8344	0.175609	16	1034	0.0154739	ATP2A2,CASZ1,CYFIP1,DNM3,GADL1,HSD17B13,IGF2R,PIK3R1,PLXNA4,QSOX2,RIMS1,RNF216,SIN3A,SSH1,TBC1D2B,ZBTB2
c3.all	C3-REGULATORY	MIR4642	FALSE	1.83168	0.17593	3	102	0.0294118	PGRMC2,RUVBL1,ZCCHC4
c3.all	C3-REGULATORY	ATAGGAA_MIR202	FALSE	1.83168	0.17593	3	102	0.0294118	ASAP1,ESR1,ZNF362
c3.all	C3-REGULATORY	PRMT5_TARGET_GENES	FALSE	1.83168	0.17593	3	102	0.0294118	FOXK2,NOL4L,RGL2
c3.all	C3-REGULATORY	MIR2909	FALSE	1.8284	0.176317	2	49	0.0408163	CHD6,MCCD1
c3.all	C3-REGULATORY	E4F1_Q6	FALSE	1.82652	0.176539	6	292	0.0205479	ATP2A2,ATP6V0C,CALCRL,DNM3,NR3C1,SCAMP5
c3.all	C3-REGULATORY	LET_7C_3P	FALSE	1.82471	0.176754	10	577	0.017331	CTHRC1,DIP2C,LRIG1,MCTP1,NR3C1,PGRMC2,PPP1CC,SCAMP5,SIN3A,STX16
c3.all	C3-REGULATORY	MIR7_2_3P	FALSE	1.81583	0.177811	11	652	0.0168712	ARHGEF7,ATL2,CDKN2B,DIP2C,EXOC6,FER,GUCY1A2,OPCML,PLXNA4,RSPO3,STX16
c3.all	C3-REGULATORY	MIR1825	FALSE	1.81573	0.177822	4	162	0.0246914	ARMT1,ATG14,PRDM16,SERPINE1
c3.all	C3-REGULATORY	GTGCCTT_MIR506	FALSE	1.80691	0.178879	12	728	0.0164835	ANXA11,DIPK2A,EFNB3,EYA2,IQGAP2,LRIG1,LRRFIP2,NR3C1,PGRMC2,SLC44A2,TMEM259,TRAM2
c3.all	C3-REGULATORY	MIR892C_5P	FALSE	1.80389	0.179243	6	293	0.0204778	EXOC6,FER,GREB1,PTPRN2,RNLS,ZBTB2
c3.all	C3-REGULATORY	MIR371B_5P	FALSE	1.80159	0.17952	15	959	0.0156413	CHD6,CLEC7A,GCSAML,GLB1L3,GOLGA3,GRB14,GUCY1A2,HAVCR2,OLFML1,TDGF1,THAP5,VIP,ZBTB2,ZCCHC4,ZFP36L2
c3.all	C3-REGULATORY	MIR302C_5P	FALSE	1.79503	0.180314	10	579	0.0172712	CHD6,CTHRC1,DIP2C,MACROH2A1,NR3C1,PPP1CC,PRDM16,WASHC3,ZCCHC4,ZFP36L2
c3.all	C3-REGULATORY	MIR7_1_3P	FALSE	1.7883	0.181133	11	654	0.0168196	ARHGEF7,ATL2,CDKN2B,DIP2C,EXOC6,FER,GUCY1A2,OPCML,PLXNA4,RSPO3,STX16
c3.all	C3-REGULATORY	MIR6820_3P	FALSE	1.78637	0.181369	3	103	0.0291262	HSD17B13,INPP5A,PARPBP
c3.all	C3-REGULATORY	MIR6892_3P	FALSE	1.78637	0.181369	3	103	0.0291262	BCL9,PIK3R1,SEC61A1
c3.all	C3-REGULATORY	MIR4437	FALSE	1.78637	0.181369	3	103	0.0291262	BCL6B,NR2C1,TCF19
c3.all	C3-REGULATORY	ZNF528_TARGET_GENES	FALSE	1.78448	0.181601	13	806	0.016129	ATL2,CALCRL,CDK11A,DRC3,EEFSEC,FOXK2,GDAP1,GOLGA3,HEMK1,KIAA0513,PHC2,RIMS1,RPH3AL
c3.all	C3-REGULATORY	GAGCTGG_MIR337	FALSE	1.78274	0.181813	4	163	0.0245399	CCDC88B,EHMT2,OPCML,TBC1D2B
c3.all	C3-REGULATORY	MIR616_5P	FALSE	1.77969	0.182187	15	961	0.0156087	CHD6,CLEC7A,GCSAML,GLB1L3,GOLGA3,GRB14,GUCY1A2,HAVCR2,OLFML1,TDGF1,THAP5,VIP,ZBTB2,ZCCHC4,ZFP36L2
c3.all	C3-REGULATORY	HOXB6_TARGET_GENES	FALSE	1.77192	0.183144	3	648	0.00462963	BSCL2,COPS7A,ZFP36L2
c3.all	C3-REGULATORY	TOX4_TARGET_GENES	FALSE	1.75701	0.184998	5	228	0.0219298	DRC3,H2AZ2,HAVCR2,RNF10,ZNF77
c3.all	C3-REGULATORY	E2F_Q3	FALSE	1.75701	0.184998	5	228	0.0219298	ATXN7L2,PAQR4,PPP1CC,TBX3,ZNF362
c3.all	C3-REGULATORY	MIR3146	FALSE	1.75265	0.185544	2	50	0.04	CTHRC1,REPIN1
c3.all	C3-REGULATORY	MIR1184	FALSE	1.75029	0.18584	4	164	0.0243902	ADARB2,KIAA0513,NTNG1,ZBTB46
c3.all	C3-REGULATORY	KMT2D_TARGET_GENES	FALSE	1.74846	0.18607	13	809	0.0160692	ATP2A2,GREB1,KCTD1,LRRFIP2,MINDY1,MPG,NABP1,RHBDF1,SLC44A2,SPTBN2,WDR74,WWTR1,ZNF362
c3.all	C3-REGULATORY	CREB3L4_TARGET_GENES	FALSE	1.74713	0.186237	21	1441	0.0145732	ADK,ATL2,BSCL2,DRC3,EBAG9,FGD6,GDAP1,GOLGA3,H2AZ2,MIS18BP1,PGRMC2,PTGER4,PTPRO,REPIN1,SCAMP5,SLC5A6,TBX3,TMEM259,WDR74,ZNF721,ZNF77
c3.all	C3-REGULATORY	PRKDC_TARGET_GENES	FALSE	1.7386	0.187316	14	887	0.0157835	ATG9A,CHD6,DCUN1D4,DRC3,H2AZ2,HAVCR2,MPZL1,PLCG1,RUVBL1,SIN3A,WASF3,ZFYVE21,ZNF721,ZNF77
c3.all	C3-REGULATORY	MIR548L	FALSE	1.72641	0.18887	7	366	0.0191257	ABCC9,CBR4,DCUN1D4,ESR1,FGD6,INPP5A,NUP37
c3.all	C3-REGULATORY	BANP_TARGET_GENES	FALSE	1.7225	0.189372	4	763	0.00524246	FZD6,NUP37,PARPBP,SCAMP5
c3.all	C3-REGULATORY	FOXN3_TARGET_GENES	FALSE	1.71322	0.190569	22	1526	0.0144168	ADCY4,ATG9A,ATP6V0C,BCL6B,CBX1,DRC3,EYA2,FOXN3,GALNS,GPR137,IFT140,LPIN3,PIK3R1,POLR1H,SHOX2,SIN3A,SLC5A6,TCEA2,TMEM219,TRAPPC2L,WASHC3,ZNF721
c3.all	C3-REGULATORY	MIR429	FALSE	1.70902	0.191112	9	511	0.0176125	ASAP1,ATL2,CASZ1,IGF2R,KDR,KIF14,NR3C1,PRDM16,WASF3
c3.all	C3-REGULATORY	MIR4476	FALSE	1.70565	0.191551	5	230	0.0217391	FGD6,GUCY1A2,NR3C1,PARPBP,PGRMC2
c3.all	C3-REGULATORY	MAP2K1_TARGET_GENES	FALSE	1.70453	0.191696	1	9	0.111111	HOOK2
c3.all	C3-REGULATORY	MIR4709_5P	FALSE	1.69897	0.192423	3	105	0.0285714	ASAP1,NR3C1,PPP1CC
c3.all	C3-REGULATORY	MIR624_5P	FALSE	1.69897	0.192423	3	105	0.0285714	PTGER4,THAP5,WWTR1
c3.all	C3-REGULATORY	TEAD2_TARGET_GENES	FALSE	1.69681	0.192706	22	1528	0.0143979	AP1M2,BSCL2,EHMT2,FER,H2AZ2,HAVCR2,IQGAP2,LINC00339,MINDY1,NUP37,PARPBP,POLR1H,PSORS1C1,PTGER4,RHBDF1,SAMD9L,SRP14-DT,SSR3,TMEM219,VEZT,ZBTB2,ZCCHC4
c3.all	C3-REGULATORY	ZNF250_TARGET_GENES	FALSE	1.69391	0.193086	10	586	0.0170648	ATG9A,CBR4,CCHCR1,DRC3,H2AZ2,HEMK1,RUVBL1,SCAMP5,STX16,THAP5
c3.all	C3-REGULATORY	ZNF507_TARGET_GENES	FALSE	1.68118	0.194768	11	662	0.0166163	ARMT1,ATG14,ATP6V0C,DRC3,GALNS,IGF2R,RMND1,SSR3,SYNE1,TRAPPC2L,VEPH1
c3.all	C3-REGULATORY	LEF1_Q2	FALSE	1.68044	0.194866	5	231	0.021645	ATXN7L2,BSCL2,CASZ1,MINDY1,SH2D4B
c3.all	C3-REGULATORY	MIR6076	FALSE	1.68029	0.194886	2	51	0.0392157	BCL9,LRRN4CL
c3.all	C3-REGULATORY	MIR924	FALSE	1.68029	0.194886	2	51	0.0392157	EYA2,TIMD4
c3.all	C3-REGULATORY	MIR7153_3P	FALSE	1.68029	0.194886	2	51	0.0392157	NOL4L,PARPBP
c3.all	C3-REGULATORY	ZNF560_TARGET_GENES	FALSE	1.68029	0.194886	2	51	0.0392157	ALDOA,GOLGA3
c3.all	C3-REGULATORY	ZNF22_TARGET_GENES	FALSE	1.66766	0.196572	18	1209	0.0148883	ADK,ARHGEF7,DIP2C,DTD1,EHMT2,GMNC,HOOK2,IQGAP2,KPNA6,LRIG1,MACROH2A1,NABP1,NTNG1,PGRMC2,PIK3R1,SYNE1,TIAM2,WDR74
c3.all	C3-REGULATORY	MIR5583_5P	FALSE	1.65681	0.198035	3	106	0.0283019	GRB14,GREB1,NR2C1
c3.all	C3-REGULATORY	MIR4717_5P	FALSE	1.65681	0.198035	3	106	0.0283019	ASAP1,GAS2L1,NRIP3
c3.all	C3-REGULATORY	GAGCCTG_MIR484	FALSE	1.65681	0.198035	3	106	0.0283019	HSPG2,PHC2,PTGER4
c3.all	C3-REGULATORY	PAX8_B	FALSE	1.65681	0.198035	3	106	0.0283019	EML1,RERG,WNT4
c3.all	C3-REGULATORY	MIR3145_3P	FALSE	1.65555	0.198206	5	232	0.0215517	ARHGEF28,CASZ1,FGD6,LILRA1,NR2C1
c3.all	C3-REGULATORY	HES2_TARGET_GENES	FALSE	1.64603	0.1995	21	1453	0.0144529	ALDH3A1,ANXA11,CASC15,CCDC88B,CD109,DCUN1D4,F7,GREB1,HOOK2,IGF2R,IQGAP2,LRRFIP2,MCTP1,NDUFA12,NR3C1,PNP,RPH3AL,RUVBL1,SERPINE1,WWTR1,ZFP36L2
c3.all	C3-REGULATORY	MIR195_3P	FALSE	1.64062	0.200241	0	234	0
c3.all	C3-REGULATORY	ZNF331_TARGET_GENES	FALSE	1.63316	0.201267	7	371	0.0188679	ARMT1,MCF2L,NOC2L,PGRMC2,REPIN1,RMND1,ZNF721
c3.all	C3-REGULATORY	MIR16_2_3P	FALSE	1.63006	0.201694	0	233	0
c3.all	C3-REGULATORY	ZNF224_TARGET_GENES	FALSE	1.62966	0.20175	20	1374	0.014556	ATXN2,BCL9,CBX1,CRPPA,DNM3,DRC3,GALNS,GLB1L3,IQCH-AS1,KCTD13,MAN2A2,MFSD10,OTUB1,PLCG1,RSPO3,SEC61A1,TIAM2,USP4,ZBTB2,ZNF721
c3.all	C3-REGULATORY	SUPT20H_TARGET_GENES	FALSE	1.6212	0.202925	20	1375	0.0145455	CCHCR1,CDK11A,CIITA,DCUN1D4,DRC3,EEFSEC,GOLGA3,H2AZ2,MIR4538,NDUFA12,POLR1H,RUVBL1,SIN3A,STX16,TCF19,TMEM259,WDR74,ZFYVE21,ZNF721,ZNF77
c3.all	C3-REGULATORY	MIR887_5P	FALSE	1.61564	0.203701	3	107	0.0280374	EBAG9,FER,GUCY1A2
c3.all	C3-REGULATORY	MIR6839_5P	FALSE	1.61564	0.203701	3	107	0.0280374	FER,RUVBL1,WASF3
c3.all	C3-REGULATORY	MIR3129_3P	FALSE	1.61564	0.203701	3	107	0.0280374	GRB14,GREB1,NR2C1
c3.all	C3-REGULATORY	MIR6757_3P	FALSE	1.61564	0.203701	3	107	0.0280374	RNF10,RPH3AL,SIN3A
c3.all	C3-REGULATORY	MIR597_3P	FALSE	1.61564	0.203701	3	107	0.0280374	ATG14,CBX1,IGLON5
c3.all	C3-REGULATORY	MIR6778_5P	FALSE	1.61564	0.203701	3	107	0.0280374	ADARB2,PHC2,PLXNA4
c3.all	C3-REGULATORY	MIR7854_3P	FALSE	1.61564	0.203701	3	107	0.0280374	DNM3,EXOC6,EXT1
c3.all	C3-REGULATORY	TGAGATT_MIR216	FALSE	1.61564	0.203701	3	107	0.0280374	BCL9,TBX3,ZBTB2
c3.all	C3-REGULATORY	MIR203A_3P	FALSE	1.61499	0.203792	7	372	0.0188172	ADK,ARMT1,ATG14,FER,GUCY1A2,MCTP1,RERG
c3.all	C3-REGULATORY	MIR7151_5P	FALSE	1.61113	0.204333	2	52	0.0384615	GCSAML,PIK3R1
c3.all	C3-REGULATORY	MIR1284	FALSE	1.60667	0.204961	5	234	0.0213675	ATP2A2,BCL9,DCUN1D4,GMNC,ZBTB2
c3.all	C3-REGULATORY	HOXC6_TARGET_GENES	FALSE	1.60393	0.205347	18	1216	0.0148026	ATXN2,BSCL2,CD109,GDAP1,H2AZ2,KCTD13,NR2C1,NUP37,PAQR4,PARPBP,PGRMC2,PTPRO,RGL2,RNF216,SRP14-DT,THAP5,TMEM259,ZFP36L2
c3.all	C3-REGULATORY	SALL4_TARGET_GENES	FALSE	1.59158	0.2071	26	1870	0.0139037	ARMT1,ATG9A,ATXN2,CBX1,CCHCR1,CDC42,COL18A1,DCUN1D4,DRC3,EBAG9,EML1,FOXK2,H2AZ2,INPP5A,KCTD13,LRIG1,MTG1,NR2C1,PGRMC2,PPP1CC,RMND1,SSR3,TCF19,TIAM2,ZFYVE21,ZNF77
c3.all	C3-REGULATORY	MIR12123	FALSE	1.59021	0.207297	2	502	0.00398406	CBR4,GCSAML
c3.all	C3-REGULATORY	MIR4668_3P	FALSE	1.58969	0.20737	6	303	0.019802	BCL9,EXOC6,NR2C1,PNP,QSOX2,SIN3A
c3.all	C3-REGULATORY	TAGCTTT_MIR9	FALSE	1.58268	0.208376	5	235	0.0212766	GOLGA4,NR3C1,PLCG1,STX16,ZNF362
c3.all	C3-REGULATORY	MIR515_5P	FALSE	1.56944	0.210289	6	304	0.0197368	BCL9,DTD1,FSHB,NR3C1,RFX8,ZFYVE21
c3.all	C3-REGULATORY	GTGCCAA_MIR96	FALSE	1.56944	0.210289	6	304	0.0197368	ATG9A,EXT1,FOXK2,INPP5A,LRIG1,NABP1
c3.all	C3-REGULATORY	HDAC8_TARGET_GENES	FALSE	1.56625	0.210752	4	170	0.0235294	EBAG9,FOXK2,MACROH2A1,REPIN1
c3.all	C3-REGULATORY	MIR3975	FALSE	1.54499	0.213877	2	53	0.0377358	NABP1,PLXNA4
c3.all	C3-REGULATORY	MIR575	FALSE	1.54499	0.213877	2	53	0.0377358	DCUN1D4,DIPK2A
c3.all	C3-REGULATORY	ATCMNTCCGY_UNKNOWN	FALSE	1.54499	0.213877	2	53	0.0377358	DNAI4,PPP1CC
c3.all	C3-REGULATORY	MIR4693_5P	FALSE	1.53616	0.21519	3	109	0.0275229	ARHGEF7,NR3C1,ZFP36L2
c3.all	C3-REGULATORY	MIR4455	FALSE	1.53616	0.21519	3	109	0.0275229	IGLON5,RPH3AL,TRARG1
c3.all	C3-REGULATORY	MIR4656	FALSE	1.53616	0.21519	3	109	0.0275229	GPR84,RMND1,TRAM2
c3.all	C3-REGULATORY	TCCAGAT_MIR5165P	FALSE	1.53616	0.21519	3	109	0.0275229	ATP2A2,ATXN7L2,NR3C1
c3.all	C3-REGULATORY	ZNF133_TARGET_GENES	FALSE	1.53558	0.215277	5	237	0.021097	EEFSEC,EML1,KIAA0513,PPP1CC,SERPINE1
c3.all	C3-REGULATORY	TGACCTY_ERR1_Q2	FALSE	1.53342	0.215601	16	1064	0.0150376	ALDOA,ASTN2,ATP6V0C,BCL9,COPS7A,DCUN1D4,GOLGA4,NR2C1,PACS1,POU5F1,PPP1CC,PRDM16,SCAMP5,TRAP1,UBAC1,WNT4
c3.all	C3-REGULATORY	AEBP2_TARGET_GENES	FALSE	1.53307	0.215652	18	1224	0.0147059	ATG9A,CBR4,CCHCR1,CHD6,DRC3,EHMT2,H2AZ2,KPNA6,MPZL1,NABP1,PDK2,PGRMC2,RUVBL1,TCF19,TMEM219,ZFYVE21,ZNF721,ZNF77
c3.all	C3-REGULATORY	MIR211_5P	FALSE	1.52642	0.216651	7	377	0.0185676	AP3M1,BCL9,EFNB3,IGF2R,MCCD1,NR3C1,RASL10A
c3.all	C3-REGULATORY	MIR548G_3P	FALSE	1.51246	0.218764	5	238	0.0210084	ASAP1,NR2C1,PIK3R1,TRAM2,VEPH1
c3.all	C3-REGULATORY	AAGCACT_MIR520F	FALSE	1.51246	0.218764	5	238	0.0210084	AP3M1,ATXN7L2,ESR1,MACROH2A1,OPCML
c3.all	C3-REGULATORY	MIR204_5P	FALSE	1.50916	0.219268	7	378	0.0185185	AP3M1,BCL9,EFNB3,IGF2R,MCCD1,NR3C1,RASL10A
c3.all	C3-REGULATORY	MIR4434	FALSE	1.50877	0.219327	4	172	0.0232558	ADARB2,OPCML,RNF10,ZBTB2
c3.all	C3-REGULATORY	MIR4517	FALSE	1.50379	0.220089	0	221	0
c3.all	C3-REGULATORY	MIR6835_3P	FALSE	1.503	0.22021	8	451	0.0177384	CBX1,DIP2C,HSD17B13,NTNG1,PIK3R1,PRDM16,RSPO3,TIAM2
c3.all	C3-REGULATORY	WRNIP1_TARGET_GENES	FALSE	1.49842	0.220915	18	1228	0.014658	ALDOA,ATP2A2,BSCL2,CALCRL,CDK11A,CIITA,EHMT2,GOLGA3,HAVCR2,IQCH-AS1,KPNA6,RNF216,RSRC1,RUVBL1,STX16,TLR1,WDR74,ZNF721
c3.all	C3-REGULATORY	MIR496	FALSE	1.4978	0.22101	3	110	0.0272727	ATP2A2,MCTP1,NR2C1
c3.all	C3-REGULATORY	MIR1226_3P	FALSE	1.4978	0.22101	3	110	0.0272727	ANXA11,ATP2A2,IGF2R
c3.all	C3-REGULATORY	ACTGCAG_MIR173P	FALSE	1.4978	0.22101	3	110	0.0272727	INPP5A,NR3C1,VEZT
c3.all	C3-REGULATORY	ZNF584_TARGET_GENES	FALSE	1.49205	0.221899	7	379	0.0184697	IQGAP2,MAN2A2,RPH3AL,SAMD9L,SCAMP5,TCEA2,UBAC1
c3.all	C3-REGULATORY	MIR519E_5P	FALSE	1.49044	0.222148	6	308	0.0194805	BCL9,DTD1,FSHB,NR3C1,RFX8,ZFYVE21
c3.all	C3-REGULATORY	CHOP_01	FALSE	1.48963	0.222274	5	239	0.0209205	ATXN7L2,HOXA11,OTOS,RIMS1,ZNF362
c3.all	C3-REGULATORY	MIR3915	FALSE	1.48282	0.223334	0	219	0
c3.all	C3-REGULATORY	MIR5694	FALSE	1.48169	0.22351	2	54	0.037037	CCDC170,DIPK2A
c3.all	C3-REGULATORY	MIR626	FALSE	1.48169	0.22351	2	54	0.037037	INPP5A,LILRA2
c3.all	C3-REGULATORY	MIR3690	FALSE	1.48169	0.22351	2	54	0.037037	LPIN3,WWTR1
c3.all	C3-REGULATORY	MIR5703	FALSE	1.48071	0.223664	4	173	0.0231214	ADARB2,OPCML,RNF10,ZBTB2
c3.all	C3-REGULATORY	MIR1915_3P	FALSE	1.48071	0.223664	4	173	0.0231214	PRRC2A,RNF216,TRARG1,ZBTB2
c3.all	C3-REGULATORY	MIR5193	FALSE	1.48071	0.223664	4	173	0.0231214	EFNB3,PLCG1,TBC1D2B,TMEM223
c3.all	C3-REGULATORY	MIR323A_3P	FALSE	1.47234	0.224977	0	218	0
c3.all	C3-REGULATORY	ZBED4_TARGET_GENES	FALSE	1.47118	0.225159	6	309	0.0194175	FER,LPIN3,MINDY1,MORN1,NABP1,NDUFA12
c3.all	C3-REGULATORY	MIR4659A_3P_MIR4659B_3P	FALSE	1.46872	0.225548	11	679	0.0162003	ADK,AP1M2,CALCRL,CHD6,GUCY1A2,LRRC2,NABP1,PIK3R1,PLXNA4,RSPO3,TRAPPC2L
c3.all	C3-REGULATORY	ARNT2_TARGET_GENES	FALSE	1.46872	0.225548	11	679	0.0162003	COPS7A,FARP2,MAN2A2,MORN1,PAQR4,RNF10,RNF216,TMEM192,TMEM259,WDR74,ZNF77
c3.all	C3-REGULATORY	POU6F1_01	FALSE	1.46708	0.225808	5	240	0.0208333	CASZ1,FHL5,FOXN3,HOXA11,LRRN4CL
c3.all	C3-REGULATORY	MIR34B_3P	FALSE	1.46032	0.226879	3	111	0.027027	DCUN1D4,F2RL2,GUCY1A2
c3.all	C3-REGULATORY	MIR6729_5P	FALSE	1.45363	0.227947	1	10	0.1	GALNS
c3.all	C3-REGULATORY	MIR6090	FALSE	1.45363	0.227947	1	10	0.1	ATL2
c3.all	C3-REGULATORY	MIR11401	FALSE	1.45363	0.227947	1	10	0.1	GPR137
c3.all	C3-REGULATORY	HES4_TARGET_GENES	FALSE	1.45274	0.228089	10	604	0.0165563	DCUN1D4,DNAI4,DRC3,H2AZ2,HEMK1,IFT140,IQCH-AS1,NUP37,PARPBP,ZNF77
c3.all	C3-REGULATORY	GTGCAAT_MIR25_MIR32_MIR92_MIR363_MIR367	FALSE	1.45212	0.228188	6	310	0.0193548	ATP2A2,GOLGA4,IQGAP2,PTGER4,PTPRO,TRAM2
c3.all	C3-REGULATORY	PAX4_02	FALSE	1.4448	0.229364	5	241	0.0207469	ATP2A2,FOXN3,HOXA11,VIP,ZFP36L2
c3.all	C3-REGULATORY	CTTTAAR_UNKNOWN	FALSE	1.43435	0.231056	15	995	0.0150754	AQP8,BCL9,CALCRL,CDK11A,FHL5,FMO3,FOXN3,HLA-B,IGF2R,KPNA6,OLFML1,PRDM16,SKAP1,TBX3,ZNF362
c3.all	C3-REGULATORY	MSX1_01	FALSE	1.42592	0.232431	4	175	0.0228571	HOXA11,MACROH2A1,NPEPL1,SHOX2
c3.all	C3-REGULATORY	MIR8082	FALSE	1.42371	0.232794	3	112	0.0267857	GPR84,IGLON5,RNF10
c3.all	C3-REGULATORY	MIR1304_3P	FALSE	1.42371	0.232794	3	112	0.0267857	CD109,DNAI4,NR3C1
c3.all	C3-REGULATORY	CDP_02	FALSE	1.42371	0.232794	3	112	0.0267857	HOXA11,MINDY1,TBX3
c3.all	C3-REGULATORY	CCTGCTG_MIR214	FALSE	1.4228	0.232943	5	242	0.0206612	PGRMC2,PHC2,REPIN1,SPTBN2,VEZT
c3.all	C3-REGULATORY	MIR505_5P	FALSE	1.4211	0.233223	2	55	0.0363636	ATL2,SLC2A5
c3.all	C3-REGULATORY	MIR3670	FALSE	1.4211	0.233223	2	55	0.0363636	NR2C1,ST18
c3.all	C3-REGULATORY	ZNF558_TARGET_GENES	FALSE	1.41457	0.234299	6	312	0.0192308	ALDOA,ARMT1,MCF2L,RMND1,TMEM259,WWTR1
c3.all	C3-REGULATORY	MIR133A_3P_MIR133B	FALSE	1.40107	0.236545	5	243	0.0205761	IQGAP2,PTPRO,RIMS1,TRAM2,ZNF362
c3.all	C3-REGULATORY	TTTGCAG_MIR518A2	FALSE	1.39913	0.23687	0	211	0
c3.all	C3-REGULATORY	MIR124_5P	FALSE	1.38794	0.238754	3	113	0.0265487	ARMT1,NABP1,VCL
c3.all	C3-REGULATORY	MIR338_5P	FALSE	1.38416	0.239394	2	478	0.0041841	BCL9,NR3C1
c3.all	C3-REGULATORY	OCT1_04	FALSE	1.3796	0.240169	5	244	0.0204918	CHD6,OPCML,PRRC2A,SHOX2,ZNF362
c3.all	C3-REGULATORY	MIR11181_3P	FALSE	1.37826	0.240397	0	209	0
c3.all	C3-REGULATORY	E2F2_TARGET_GENES	FALSE	1.37397	0.241131	11	1496	0.00735294	ATL2,ATXN2,DCUN1D4,DNAI4,GAS2L1,H2AZ2,LINC00339,PDK2,RGL2,TBX3,TMEM219
c3.all	C3-REGULATORY	MIR2053	FALSE	1.37286	0.24132	4	177	0.0225989	CALCRL,EML1,NABP1,SH2D4B
c3.all	C3-REGULATORY	MIR1205	FALSE	1.37286	0.24132	4	177	0.0225989	KIAA0513,NTNG1,QSOX2,SSH1
c3.all	C3-REGULATORY	MIR548D_3P	FALSE	1.36589	0.242519	10	611	0.0163666	ADARB2,ATP2A2,DCUN1D4,FZD6,IQGAP2,NABP1,PIK3R1,RSRC1,STX16,TBX3
c3.all	C3-REGULATORY	MIR4305	FALSE	1.36305	0.24301	2	56	0.0357143	ATL2,CBX1
c3.all	C3-REGULATORY	MIR4714_3P	FALSE	1.36305	0.24301	2	56	0.0357143	PGRMC2,RERG
c3.all	C3-REGULATORY	MIR4725_5P	FALSE	1.36305	0.24301	2	56	0.0357143	GOLGA3,MAN2A2
c3.all	C3-REGULATORY	MIR5189_3P	FALSE	1.36305	0.24301	2	56	0.0357143	DIP2C,EFNB3
c3.all	C3-REGULATORY	CGGAARNGGCNG_UNKNOWN	FALSE	1.36305	0.24301	2	56	0.0357143	ATP2A2,RGL2
c3.all	C3-REGULATORY	WGGAATGY_TEF1_Q6	FALSE	1.36034	0.243478	7	387	0.0180879	EFNB3,ESR1,LRRN4CL,RHBDF1,RPH3AL,SIN3A,VCL
c3.all	C3-REGULATORY	FOXO4_TARGET_GENES	FALSE	1.36034	0.243478	7	387	0.0180879	ARMT1,EBAG9,EHMT2,FOXK2,GOLGA3,PTPRO,RMND1
c3.all	C3-REGULATORY	TBX1_TARGET_GENES	FALSE	1.3584	0.243815	5	245	0.0204082	CTHRC1,NOL4L,SRP14-DT,TCEA2,WWTR1
c3.all	C3-REGULATORY	MIR889_5P	FALSE	1.35298	0.244758	3	114	0.0263158	DCUN1D4,IGLON5,NTNG1
c3.all	C3-REGULATORY	MIR4756_3P	FALSE	1.35298	0.244758	3	114	0.0263158	CYFIP1,GADL1,WWTR1
c3.all	C3-REGULATORY	MIR365A_3P_MIR365B_3P	FALSE	1.35298	0.244758	3	114	0.0263158	EYA2,RPS10-NUDT3,TIAM2
c3.all	C3-REGULATORY	ATGCTGG_MIR338	FALSE	1.35298	0.244758	3	114	0.0263158	ATG9A,BCL9,MTG1
c3.all	C3-REGULATORY	MIR10394_5P	FALSE	1.34696	0.24581	4	178	0.0224719	KIAA0513,NTNG1,QSOX2,SSH1
c3.all	C3-REGULATORY	HNF1_01	FALSE	1.33746	0.247483	5	246	0.0203252	ATL2,BCL9,CES5A,MMP11,NOL4L
c3.all	C3-REGULATORY	DNMT3A_TARGET_GENES	FALSE	1.33613	0.247717	4	712	0.00561798	CDK11A,IQCH-AS1,LRRFIP2,TMEM259
c3.all	C3-REGULATORY	CASP8AP2_TARGET_GENES	FALSE	1.32998	0.24881	1	344	0.00290698	STX16
c3.all	C3-REGULATORY	MIR1276	FALSE	1.32147	0.250328	4	179	0.0223464	ARHGEF7,CASZ1,F2RL2,GADL1
c3.all	C3-REGULATORY	GATA1_04	FALSE	1.31677	0.251172	5	247	0.0202429	CASZ1,NOL4L,NR3C1,PLEKHG6,SYNE1
c3.all	C3-REGULATORY	MIR504_5P	FALSE	1.30742	0.252863	2	57	0.0350877	GOLGA3,MAN2A2
c3.all	C3-REGULATORY	RORA1_01	FALSE	1.29634	0.254883	5	248	0.0201613	BCL9,DCUN1D4,SYNE1,TRAP1,UBAC1
c3.all	C3-REGULATORY	FOXO1_01	FALSE	1.29634	0.254883	5	248	0.0201613	EML1,EXT1,FOXN3,H2AZ2,HOXA11
c3.all	C3-REGULATORY	MIR3154	FALSE	1.28543	0.256892	3	116	0.0258621	CDC42,KIAA0513,SCAMP5
c3.all	C3-REGULATORY	MIR6749_3P	FALSE	1.28543	0.256892	3	116	0.0258621	KIAA0513,NR3C1,NRIP3
c3.all	C3-REGULATORY	MIR650	FALSE	1.28543	0.256892	3	116	0.0258621	CHD6,F2RL2,HTR3E
c3.all	C3-REGULATORY	SETBP1_TARGET_GENES	FALSE	1.28467	0.257033	0	200	0
c3.all	C3-REGULATORY	MIR4796_3P	FALSE	1.27616	0.258614	5	249	0.0200803	DTD1,FER,FMO3,NRIP3,ZFP36L2
c3.all	C3-REGULATORY	HNF1_C	FALSE	1.27616	0.258614	5	249	0.0200803	CES5A,DNAI4,LRRFIP2,NOL4L,ZNF362
c3.all	C3-REGULATORY	ELF1_Q6	FALSE	1.27616	0.258614	5	249	0.0200803	ABI3,CALCRL,CAPN3,CCDC88B,CDKN2A
c3.all	C3-REGULATORY	MIR6881_3P	FALSE	1.2717	0.259449	4	181	0.0220994	CLEC7A,KBTBD11,NABP1,PLXNA4
c3.all	C3-REGULATORY	MIR4738_3P	FALSE	1.2717	0.259449	4	181	0.0220994	CRPPA,PTPRO,TLR10,WASF3
c3.all	C3-REGULATORY	MIR520F_3P	FALSE	1.26394	0.260907	0	198	0
c3.all	C3-REGULATORY	MIR4498	FALSE	1.25623	0.262366	5	250	0.02	EEFSEC,EFNB3,KIAA0513,PACS1,PAQR4
c3.all	C3-REGULATORY	MIR4470	FALSE	1.25623	0.262366	5	250	0.02	AP3M1,CDC42,EML1,RERG,SLC44A2
c3.all	C3-REGULATORY	NFMUE1_Q6	FALSE	1.25623	0.262366	5	250	0.02	ADK,ATP6V0C,EXOC6,EXT1,PPP1CC
c3.all	C3-REGULATORY	MIR613	FALSE	1.25473	0.262651	6	321	0.0186916	BSCL2,NOL4L,PLXNA4,SEC61A1,TBX3,ZFP36L2
c3.all	C3-REGULATORY	MIR8081	FALSE	1.25407	0.262776	2	58	0.0344828	EBAG9,SAMD9L
c3.all	C3-REGULATORY	MIR6511A_3P_MIR6511B_3P	FALSE	1.25407	0.262776	2	58	0.0344828	DNM3,SLC2A5
c3.all	C3-REGULATORY	MIR6823_3P	FALSE	1.25407	0.262776	2	58	0.0344828	KPNA6,LILRA2
c3.all	C3-REGULATORY	MIR4433B_5P	FALSE	1.25407	0.262776	2	58	0.0344828	PIK3R1,SERPINE1
c3.all	C3-REGULATORY	MIR5590_5P	FALSE	1.2528	0.263018	3	117	0.025641	ESR1,NR3C1,ZBTB2
c3.all	C3-REGULATORY	MIR1301_3P_MIR5047	FALSE	1.2528	0.263018	3	117	0.025641	BCL9,DIP2C,RNLS
c3.all	C3-REGULATORY	MIR5580_5P	FALSE	1.2528	0.263018	3	117	0.025641	KPNA6,MPI,PLCG1
c3.all	C3-REGULATORY	MIR4669	FALSE	1.2503	0.263494	1	11	0.0909091	TCF19
c3.all	C3-REGULATORY	HFH1_01	FALSE	1.23654	0.266139	5	251	0.0199203	ATP2A2,ATXN7L2,CAPN3,HOXA11,RALYL
c3.all	C3-REGULATORY	FOXO3_01	FALSE	1.23654	0.266139	5	251	0.0199203	CDK11A,CHD6,SHOX2,SKAP1,ZNF362
c3.all	C3-REGULATORY	BRCA2_TARGET_GENES	FALSE	1.23082	0.267247	23	1674	0.0137395	ATP6V0C,BCL9,BSCL2,CASZ1,CCDC88B,CD109,CHD6,EBAG9,FER,GOLGA3,MAN2A2,OTUB1,PIK3R1,PRRC2A,PTGER4,SIN3A,SLC5A6,SRP14-DT,SSR3,STX16,SYNE1,TBX3,TMEM219
c3.all	C3-REGULATORY	MIR629_3P	FALSE	1.22348	0.268679	4	183	0.0218579	ARHGEF28,FSHB,INPP5A,PIK3R1
c3.all	C3-REGULATORY	MIR6722_3P	FALSE	1.22348	0.268679	4	183	0.0218579	ATG9A,COPS7A,IGLON5,PACS1
c3.all	C3-REGULATORY	MIR3612	FALSE	1.2209	0.269183	3	118	0.0254237	CHD6,F2RL2,HTR3E
c3.all	C3-REGULATORY	ETS_Q4	FALSE	1.2171	0.269931	5	252	0.0198413	ADCY4,FOXN3,NCR3,SEC61A1,SKAP1
c3.all	C3-REGULATORY	MIR3529_3P	FALSE	1.21556	0.270235	9	547	0.0164534	AP3M1,ARHGEF7,ATG14,ATL2,CDC42,EXOC6,HAVCR2,TMEM192,WASF3
c3.all	C3-REGULATORY	ADA2_TARGET_GENES	FALSE	1.20794	0.27174	14	940	0.0148936	ATL2,BCL9,DTD1,EEFSEC,FOXN3,GOLGA3,HEMK1,MTG1,NDUFA12,RPS10,RPS10-NUDT3,RUVBL1,SHOX2,STX16
c3.all	C3-REGULATORY	MIR548AA_MIR548AP_3P_MIR548T_3P	FALSE	1.20351	0.272622	9	548	0.0164234	CALCRL,DCUN1D4,FOXN3,GUCY1A2,NR3C1,NRIP3,SSH1,TBX3,WASF3
c3.all	C3-REGULATORY	MIR4704_5P	FALSE	1.20291	0.272741	2	59	0.0338983	SHOX2,ZNF77
c3.all	C3-REGULATORY	MIR6871_5P	FALSE	1.20291	0.272741	2	59	0.0338983	ATL2,VEPH1
c3.all	C3-REGULATORY	MIR219B_3P	FALSE	1.20291	0.272741	2	59	0.0338983	IQGAP2,RSRC1
c3.all	C3-REGULATORY	MIR1289	FALSE	1.20291	0.272741	2	59	0.0338983	ATL2,NR2C1
c3.all	C3-REGULATORY	MIR7161_5P	FALSE	1.20192	0.272938	0	192	0
c3.all	C3-REGULATORY	MIR6779_5P	FALSE	1.19994	0.273334	4	184	0.0217391	EBAG9,F2RL2,GNAT1,PACS1
c3.all	C3-REGULATORY	E2A_Q2	FALSE	1.19789	0.273744	5	253	0.0197628	ATP2A2,GOLGA4,MMP11,NOL4L,OTOS
c3.all	C3-REGULATORY	TGAYRTCA_ATF3_Q6	FALSE	1.19154	0.275019	9	549	0.0163934	ADARB2,ATL2,ATP6V0C,BSCL2,F2RL2,IGF2R,LRRN4CL,SCAMP5,TRAP1
c3.all	C3-REGULATORY	NFXL1_TARGET_GENES	FALSE	1.1911	0.275109	8	473	0.0169133	ADCY4,ALDOA,DCUN1D4,DNAI4,GREB1,RSRC1,SHOX2,STX16
c3.all	C3-REGULATORY	MIR4797_5P	FALSE	1.18973	0.275385	3	119	0.0252101	CHD6,DCUN1D4,KCTD1
c3.all	C3-REGULATORY	ZNF184_TARGET_GENES	FALSE	1.18939	0.275452	21	1514	0.0138705	ATL2,ATXN7L2,CAPN3,CASZ1,CCDC144CP,EBAG9,EXOC6,FOXK2,GLB1L,HSPG2,ICA1,MAN2A2,MYO6,NPEPL1,PHC2,SCAMP5,SCGB1A1,SHOX2,TCEA2,WDR74,ZNF77
c3.all	C3-REGULATORY	TGIF_01	FALSE	1.17892	0.277576	5	254	0.019685	CALCRL,CDKN2B,DNM3,EYA2,NR3C1
c3.all	C3-REGULATORY	WCAANNNYCAG_UNKNOWN	FALSE	1.17892	0.277576	5	254	0.019685	ATXN7L2,DCUN1D4,OTUB1,PLCG1,TCEA2
c3.all	C3-REGULATORY	MIR92B_3P	FALSE	1.17813	0.277737	8	474	0.0168776	ATG14,GOLGA3,GOLGA4,IQGAP2,PTGER4,PTPRO,ZFYVE21,ZNF721
c3.all	C3-REGULATORY	MIR5197_5P	FALSE	1.17677	0.278014	4	185	0.0216216	AP3M1,ATL2,HOXA11,ICA1
c3.all	C3-REGULATORY	MIR6770_5P	FALSE	1.17677	0.278014	4	185	0.0216216	KPNA6,LLCFC1,LRRFIP2,PIK3R1
c3.all	C3-REGULATORY	CMYB_01	FALSE	1.16018	0.281427	5	255	0.0196078	DNAI4,EHMT2,MINDY1,NOL4L,WNT4
c3.all	C3-REGULATORY	NGFIC_01	FALSE	1.16018	0.281427	5	255	0.0196078	BCL6B,GUCY1A2,MAN2A2,SIN3A,ZBTB2
c3.all	C3-REGULATORY	P53_02	FALSE	1.16018	0.281427	5	255	0.0196078	ARL14EP,BSCL2,HOXA11,REPIN1,ZNF362
c3.all	C3-REGULATORY	MIR3976	FALSE	1.15925	0.281621	3	120	0.025	ATL2,CRPPA,STX16
c3.all	C3-REGULATORY	MIR888_3P	FALSE	1.15925	0.281621	3	120	0.025	CBX1,EML1,IGF2R
c3.all	C3-REGULATORY	GTCNYYATGR_UNKNOWN	FALSE	1.15925	0.281621	3	120	0.025	CASZ1,RNF10,WNT4
c3.all	C3-REGULATORY	ZNF175_TARGET_GENES	FALSE	1.15467	0.282573	13	866	0.0150115	ANXA11,ATG9A,EBAG9,MACROH2A1,MAN2A2,NR3C1,SAMD9L,SCAMP5,SLC5A6,TCEA2,TLR1,UBAC1,WWTR1
c3.all	C3-REGULATORY	MIR520G_5P	FALSE	1.15381	0.282754	2	60	0.0333333	BCL6B,LILRA1
c3.all	C3-REGULATORY	MIR6797_3P	FALSE	1.15381	0.282754	2	60	0.0333333	BCL9,LRRN4CL
c3.all	C3-REGULATORY	MIR6883_3P	FALSE	1.15381	0.282754	2	60	0.0333333	GADL1,PLEKHG6
c3.all	C3-REGULATORY	MIR4433A_3P	FALSE	1.15381	0.282754	2	60	0.0333333	IFT140,USP4
c3.all	C3-REGULATORY	MIR4268	FALSE	1.15381	0.282754	2	60	0.0333333	MPZL1,PLXNA4
c3.all	C3-REGULATORY	MIR92A_3P	FALSE	1.13984	0.285686	8	477	0.0167715	ATG14,GOLGA3,GOLGA4,IQGAP2,PTGER4,PTPRO,ZFYVE21,ZNF721
c3.all	C3-REGULATORY	MIR302E	FALSE	1.13984	0.285686	8	477	0.0167715	ASAP1,DCUN1D4,FZD6,GUCY1A2,PRDM16,RNF216,ZNF362,ZNF77
c3.all	C3-REGULATORY	PCGF1_TARGET_GENES	FALSE	1.13295	0.287147	9	554	0.0162455	ARMT1,CASZ1,CCHCR1,NOL4L,PIK3R1,REPIN1,RMND1,TCF19,ZBTB46
c3.all	C3-REGULATORY	MIR212_3P	FALSE	1.13153	0.28745	4	187	0.0213904	DCUN1D4,DIPK2A,NTNG1,STX16
c3.all	C3-REGULATORY	MIR217_5P	FALSE	1.13153	0.28745	4	187	0.0213904	ASAP1,TIAM2,ZCCHC4,ZNF721
c3.all	C3-REGULATORY	MIR4685_5P	FALSE	1.12945	0.287892	3	121	0.0247934	HEMK1,REPIN1,TRARG1
c3.all	C3-REGULATORY	AGCYRWTTC_UNKNOWN	FALSE	1.12945	0.287892	3	121	0.0247934	NOL4L,NOTCH4,RALYL
c3.all	C3-REGULATORY	FOXD2_TARGET_GENES	FALSE	1.12821	0.288158	18	1275	0.0141176	ATP6V0C,COPS7A,FGD6,GALNS,H2AZ2,IQCH-AS1,MCF2L,MMP11,MPZL1,PGRMC2,REPIN1,THAP5,TMEM219,TMEM223,TRAM2,TRAP1,VEZT,WDR74
c3.all	C3-REGULATORY	TTGCCAA_MIR182	FALSE	1.12446	0.288959	6	329	0.0182371	ARHGEF7,ATP2A2,DCUN1D4,FOXN3,NTNG1,SLC44A2
c3.all	C3-REGULATORY	ZNF223_TARGET_GENES	FALSE	1.12446	0.288959	6	329	0.0182371	ATL2,GPR137,MCTP1,RSRC1,SHOX2,ZNF362
c3.all	C3-REGULATORY	HNF4_01_B	FALSE	1.1234	0.289187	5	257	0.0194553	GOLGA4,NR2C1,POU5F1,PRDM16,ST18
c3.all	C3-REGULATORY	RRAGTTGT_UNKNOWN	FALSE	1.1234	0.289187	5	257	0.0194553	DIPK2A,FOXN3,HOXA11,PIK3R1,RIMS1
c3.all	C3-REGULATORY	MIR519A_3P_MIR519B_3P	FALSE	1.12294	0.289286	7	403	0.0173697	ESR1,FZD6,LRIG1,NABP1,PRDM16,RNF216,SSH1
c3.all	C3-REGULATORY	MIR6516_5P	FALSE	1.10944	0.292205	4	188	0.0212766	ASAP1,ATG14,CHD6,NTNG1
c3.all	C3-REGULATORY	RUVBL1_TARGET_GENES	FALSE	1.10941	0.292211	0	183	0
c3.all	C3-REGULATORY	MIR519C_3P	FALSE	1.10918	0.292259	7	404	0.0173267	ESR1,FZD6,LRIG1,NABP1,PRDM16,RNF216,SSH1
c3.all	C3-REGULATORY	MIR921	FALSE	1.10667	0.292807	2	61	0.0327869	PTGER4,ZFYVE21
c3.all	C3-REGULATORY	P53_DECAMER_Q2	FALSE	1.10535	0.293095	5	258	0.0193798	BSCL2,EYA2,HOXA11,LRRC2,ZNF362
c3.all	C3-REGULATORY	MIR7850_5P	FALSE	1.10032	0.294195	3	122	0.0245902	ADAMTS13,GUCY1A2,TBX3
c3.all	C3-REGULATORY	MIR5004_5P	FALSE	1.10032	0.294195	3	122	0.0245902	ICA1,NTNG1,TRAM2
c3.all	C3-REGULATORY	STAT_01	FALSE	1.08752	0.297021	5	259	0.019305	ATXN7L2,BCL9,EHMT2,TCEA2,VIP
c3.all	C3-REGULATORY	AREB6_02	FALSE	1.08752	0.297021	5	259	0.019305	EYA2,FSHB,GNAT1,PIK3R1,RIMS1
c3.all	C3-REGULATORY	STAT5A_01	FALSE	1.08752	0.297021	5	259	0.019305	ATP2A2,ATXN7L2,OLFML1,TCEA2,VIP
c3.all	C3-REGULATORY	MIR4798_3P	FALSE	1.08267	0.2981	1	12	0.0833333	ATP2A2
c3.all	C3-REGULATORY	MIR4799_5P	FALSE	1.08203	0.298243	7	406	0.0172414	CRPPA,MIS18BP1,NTNG1,PIK3R1,RNLS,VEZT,ZNF362
c3.all	C3-REGULATORY	MIR6071	FALSE	1.07871	0.298985	0	180	0
c3.all	C3-REGULATORY	MIR5003_3P	FALSE	1.07831	0.299077	6	332	0.0180723	CDC42,GREB1,MCTP1,NABP1,ZCCHC4,ZFP36L2
c3.all	C3-REGULATORY	SETD1A_TARGET_GENES	FALSE	1.07823	0.299095	21	1531	0.0137165	ARHGEF7,ARMT1,ATG9A,ATXN7L2,BSCL2,CBR4,COPS7A,DNAI4,DRC3,DTD1,EEFSEC,GOLGA3,GPR137,HAVCR2,KPNA6,LRIG1,NOC2L,OTUB1,RMND1,RPS10,SMIM26
c3.all	C3-REGULATORY	AGGAAGC_MIR5163P	FALSE	1.07184	0.300529	3	123	0.0243902	COL18A1,EFNB3,MACROH2A1
c3.all	C3-REGULATORY	ARGGGTTAA_UNKNOWN	FALSE	1.07184	0.300529	3	123	0.0243902	ESR1,FLNC,PLEKHG6
c3.all	C3-REGULATORY	STAT6_02	FALSE	1.06992	0.300965	5	260	0.0192308	ABI3,CCDC88B,CHD6,FLNC,NOTCH4
c3.all	C3-REGULATORY	MIR132_3P	FALSE	1.0663	0.301784	4	190	0.0210526	DCUN1D4,DIPK2A,NTNG1,STX16
c3.all	C3-REGULATORY	TGCTTTG_MIR330	FALSE	1.06324	0.302478	6	333	0.018018	BCL9,ESR1,FOXN3,PHC2,SHOX2,SIN3A
c3.all	C3-REGULATORY	MIR4300	FALSE	1.0614	0.302895	2	62	0.0322581	KIAA0513,PLXNA4
c3.all	C3-REGULATORY	MIR4274	FALSE	1.0614	0.302895	2	62	0.0322581	DCUN1D4,DNM3
c3.all	C3-REGULATORY	ATAACCT_MIR154	FALSE	1.0614	0.302895	2	62	0.0322581	FOXN3,PPP1CC
c3.all	C3-REGULATORY	MIR4705	FALSE	1.044	0.306894	3	124	0.0241935	CD109,GUCY1A2,NABP1
c3.all	C3-REGULATORY	MIR4277	FALSE	1.044	0.306894	3	124	0.0241935	CASZ1,INPP5A,PRDM16
c3.all	C3-REGULATORY	MIR1179	FALSE	1.044	0.306894	3	124	0.0241935	ALDOA,ATXN2,NR3C1
c3.all	C3-REGULATORY	GGCACTT_MIR519E	FALSE	1.044	0.306894	3	124	0.0241935	EFNB3,OPCML,SYNE1
c3.all	C3-REGULATORY	GTTRYCATRR_UNKNOWN	FALSE	1.03792	0.308307	0	176	0
c3.all	C3-REGULATORY	MIR3671	FALSE	1.03401	0.309218	10	641	0.0156006	DCUN1D4,DIPK2A,DNM3,FZD6,GOLGA3,GUCY1A2,IQGAP2,PGRMC2,TMEM192,VEZT
c3.all	C3-REGULATORY	ZNF391_TARGET_GENES	FALSE	1.03156	0.309791	14	961	0.0145682	CDK11A,DNAI4,FAM98C,GOLGA3,HEMK1,HOOK2,MPI,MTG1,PNP,PRRC2A,STX16,VCL,WWTR1,ZCCHC4
c3.all	C3-REGULATORY	ZNF101_TARGET_GENES	FALSE	1.03021	0.310108	8	486	0.0164609	ALDOA,CDK11A,COPS7A,DNAI4,PAQR4,PIK3R1,SCAMP5,ZCCHC4
c3.all	C3-REGULATORY	MIR12131	FALSE	1.02774	0.31069	0	175	0
c3.all	C3-REGULATORY	MIR4263	FALSE	1.01839	0.312901	5	263	0.0190114	FSHB,GDAP1,GUCY1A2,THAP5,ZFP36L2
c3.all	C3-REGULATORY	STAT1_02	FALSE	1.01839	0.312901	5	263	0.0190114	MINDY1,MPI,NOC2L,STX16,SYNE1
c3.all	C3-REGULATORY	IRF1_Q6	FALSE	1.01839	0.312901	5	263	0.0190114	CASZ1,CIITA,FOXN3,GADL1,STX16
c3.all	C3-REGULATORY	MIR644A	FALSE	1.01792	0.313014	2	63	0.031746	NR3C1,OPCML
c3.all	C3-REGULATORY	MIR8069	FALSE	1.01792	0.313014	2	63	0.031746	SSR3,STX16
c3.all	C3-REGULATORY	MIR744_3P	FALSE	1.01792	0.313014	2	63	0.031746	DIP2C,NR3C1
c3.all	C3-REGULATORY	MIR3616_3P	FALSE	1.01792	0.313014	2	63	0.031746	FOXN3,TBX3
c3.all	C3-REGULATORY	MIR576_3P	FALSE	1.01792	0.313014	2	63	0.031746	GREB1,VWA3B
c3.all	C3-REGULATORY	RYTAAWNNNTGAY_UNKNOWN	FALSE	1.01792	0.313014	2	63	0.031746	FZD6,LRRFIP2
c3.all	C3-REGULATORY	EVI1_05	FALSE	1.01757	0.313095	0	174	0
c3.all	C3-REGULATORY	MIR2110	FALSE	1.00742	0.315523	0	173	0
c3.all	C3-REGULATORY	MIR6130	FALSE	1.0041	0.31632	4	193	0.0207254	KIAA0513,NOL4L,PACS1,PLXNA4
c3.all	C3-REGULATORY	NKX22_01	FALSE	1.0041	0.31632	4	193	0.0207254	CDK11A,ESR1,NOL4L,PIK3R1
c3.all	C3-REGULATORY	PITX2_Q2	FALSE	1.00164	0.316915	5	264	0.0189394	FOXN3,FZD6,OLFML1,RALYL,SHOX2
c3.all	C3-REGULATORY	AP1_Q4_01	FALSE	1.00164	0.316915	5	264	0.0189394	ALDOA,HOXA11,MCTP1,RHBDF1,RIMS1
c3.all	C3-REGULATORY	RORA_TARGET_GENES	FALSE	1.00164	0.316915	5	264	0.0189394	ATXN2,GOLGA3,HEMK1,PTPRO,RUVBL1
c3.all	C3-REGULATORY	MIR3662	FALSE	0.992177	0.319211	14	966	0.0144928	CALCRL,CCDC170,FER,FGD6,GADL1,IGF2R,KBTBD11,NR2C1,PIK3R1,PPP1CC,SH2D4B,TIAM2,WWTR1,ZBTB2
c3.all	C3-REGULATORY	BCL6B_TARGET_GENES	FALSE	0.987131	0.320444	0	171	0
c3.all	C3-REGULATORY	TTANTCA_UNKNOWN	FALSE	0.984417	0.321111	14	967	0.0144778	ATXN7L2,BCL9,CASZ1,CES5A,FHL5,GOLGA4,LRRFIP2,MPZL1,PTPRO,RIMS1,THAP5,VIP,WNT4,ZBTB2
c3.all	C3-REGULATORY	MIR488_3P	FALSE	0.984022	0.321208	4	194	0.0206186	EFNB3,NRIP3,OLFML1,ZBTB2
c3.all	C3-REGULATORY	MIR6739_3P	FALSE	0.984022	0.321208	4	194	0.0206186	CASZ1,DIP2C,RIMS1,ZFP36L2
c3.all	C3-REGULATORY	MIR4510	FALSE	0.984022	0.321208	4	194	0.0206186	KIAA0513,NOL4L,PACS1,PLXNA4
c3.all	C3-REGULATORY	MIR4641	FALSE	0.976125	0.323157	2	64	0.03125	GNAT1,MYO6
c3.all	C3-REGULATORY	MIR6884_3P	FALSE	0.976125	0.323157	2	64	0.03125	MAN2A2,ZBTB2
c3.all	C3-REGULATORY	ACAWNRNSRCGG_UNKNOWN	FALSE	0.976125	0.323157	2	64	0.03125	KPNA6,NOL4L
c3.all	C3-REGULATORY	MIR182_5P	FALSE	0.969082	0.324909	9	569	0.0158172	ANXA11,ARHGEF7,FOXN3,GLB1L,LRIG1,PIK3R1,PRDM16,SLC44A2,VEZT
c3.all	C3-REGULATORY	AP4_01	FALSE	0.968757	0.32499	5	266	0.018797	CHD6,HOXA11,OPCML,SERPINE1,SIN3A
c3.all	C3-REGULATORY	MIR4760_5P	FALSE	0.964258	0.326116	4	195	0.0205128	FGD6,FMO3,GOLGA3,NTNG1
c3.all	C3-REGULATORY	AAANWWTGC_UNKNOWN	FALSE	0.964258	0.326116	4	195	0.0205128	ESR1,FOXN3,MAN2A2,PRDM16
c3.all	C3-REGULATORY	MIR3678_3P	FALSE	0.96411	0.326154	3	127	0.023622	ATP2A2,FOXN3,WASF3
c3.all	C3-REGULATORY	MIR4257	FALSE	0.96411	0.326154	3	127	0.023622	ASTN2,KPNA6,SSH1
c3.all	C3-REGULATORY	ZFP91_TARGET_GENES	FALSE	0.962717	0.326503	20	1466	0.0136426	ALDOA,AQP8,ARMT1,ATXN2,BCL9,COPS7A,DIPK2A,EHMT2,FER,GAS2L1,GOLGA3,HEMK1,INPP5A,IQCH-AS1,KPNA6,LRIG1,MPZL1,RMND1,SLC44A2,STX16
c3.all	C3-REGULATORY	MIR3924	FALSE	0.962012	0.326681	6	340	0.0176471	CLEC7A,CRPPA,GADL1,GUCY1A2,LRIG1,PIK3R1
c3.all	C3-REGULATORY	MIR130A_5P	FALSE	0.962012	0.326681	6	340	0.0176471	DIP2C,GREB1,GUCY1A2,OPCML,RIMS1,VEPH1
c3.all	C3-REGULATORY	MIR6721_5P	FALSE	0.962012	0.326681	6	340	0.0176471	DIP2C,EFNB3,GALNS,PRDM16,VEPH1,WNT4
c3.all	C3-REGULATORY	CACTGTG_MIR128A_MIR128B	FALSE	0.962012	0.326681	6	340	0.0176471	DCUN1D4,FOXN3,PIK3R1,PPP1CC,RGL2,SEC61A1
c3.all	C3-REGULATORY	CDC73_TARGET_GENES	FALSE	0.959498	0.327313	4	658	0.00607903	ARHGEF16,IQGAP2,MAN2A2,ZCCHC4
c3.all	C3-REGULATORY	BARHL1_TARGET_GENES	FALSE	0.957488	0.327821	18	1300	0.0138462	ADK,AP3M1,ARL14EP,CDK11A,DRC3,EBAG9,HAVCR2,HEMK1,IQCH-AS1,IQGAP2,OTUB1,PTPRO,RNF10,RNF216,TBX3,WDR74,WWTR1,ZNF721
c3.all	C3-REGULATORY	MIR568	FALSE	0.952623	0.329052	5	267	0.0187266	ADK,FZD6,MCTP1,PPP1CC,ZNF362
c3.all	C3-REGULATORY	CEBPB_01	FALSE	0.952623	0.329052	5	267	0.0187266	ALDOA,FOXN3,PIK3R1,PRDM16,ST18
c3.all	C3-REGULATORY	OCT_Q6	FALSE	0.952623	0.329052	5	267	0.0187266	ATP2A2,CES5A,CHD6,PRRC2A,ZNF362
c3.all	C3-REGULATORY	ZNF597_TARGET_GENES	FALSE	0.951284	0.329393	13	890	0.0146067	ADAMTS13,ADARB2,BCL6B,CASC15,CCDC88B,LRIG1,NOL4L,NR3C1,PPP1CC,RPS10,RPS10-NUDT3,SLC2A5,TLR1
c3.all	C3-REGULATORY	TACTTGA_MIR26A_MIR26B	FALSE	0.945784	0.330795	1	301	0.00332226	NABP1
c3.all	C3-REGULATORY	ZNF766_TARGET_GENES	FALSE	0.944469	0.331131	17	1219	0.0139459	AQP8,EHMT2,EXOC6,GCSAML,GDAP1,IFT140,IQCH-AS1,MAN2A2,MPI,PACS1,RPS10,RPS10-NUDT3,SAMD9L,SEC61A1,SSH1,TCEA2,UBAC1
c3.all	C3-REGULATORY	AGCGCAG_MIR191	FALSE	0.942499	0.331636	1	13	0.0769231	CCDC88B
c3.all	C3-REGULATORY	ZNF501_TARGET_GENES	FALSE	0.942499	0.331636	1	13	0.0769231	REPIN1
c3.all	C3-REGULATORY	MIR2117	FALSE	0.938651	0.332625	3	128	0.0234375	ATP2A2,F2RL2,PTGER4
c3.all	C3-REGULATORY	MIR1248	FALSE	0.938651	0.332625	3	128	0.0234375	BCL6B,KPNA6,VCL
c3.all	C3-REGULATORY	CREB_01	FALSE	0.936691	0.33313	5	268	0.0186567	ATL2,ATP6V0C,CDC42,SCAMP5,TRAP1
c3.all	C3-REGULATORY	SOX5_01	FALSE	0.936691	0.33313	5	268	0.0186567	OTUB1,RALYL,SKAP1,ZBTB2,ZNF362
c3.all	C3-REGULATORY	OCT1_06	FALSE	0.936691	0.33313	5	268	0.0186567	FOXN3,GLB1L3,HOXA11,PPP1R36,RALYL
c3.all	C3-REGULATORY	NFKB_C	FALSE	0.936691	0.33313	5	268	0.0186567	HOXA11,LRRFIP2,OPCML,SIN3A,TCEA2
c3.all	C3-REGULATORY	ETS1_B	FALSE	0.936691	0.33313	5	268	0.0186567	FLNC,FOXN3,GLB1L,MCTP1,RUVBL1
c3.all	C3-REGULATORY	TTF1_Q6	FALSE	0.936691	0.33313	5	268	0.0186567	ESR1,FOXN3,ICA1,IGF2R,RSRC1
c3.all	C3-REGULATORY	MIR197_5P	FALSE	0.935953	0.333321	2	65	0.0307692	ARHGEF28,LILRA1
c3.all	C3-REGULATORY	MIR5591_5P	FALSE	0.935953	0.333321	2	65	0.0307692	KIAA0513,PLXNA4
c3.all	C3-REGULATORY	MIR520F_5P	FALSE	0.925663	0.335993	4	197	0.0203046	ATL2,FHL5,MCTP1,NABP1
c3.all	C3-REGULATORY	MIR6133	FALSE	0.925663	0.335993	4	197	0.0203046	KIAA0513,NOL4L,PACS1,PLXNA4
c3.all	C3-REGULATORY	MIR7_5P	FALSE	0.920957	0.337224	5	269	0.0185874	FGD6,FOXN3,IGLON5,NR2C1,WASF3
c3.all	C3-REGULATORY	MIR6507_5P	FALSE	0.920842	0.337254	6	343	0.0174927	ARMT1,DCUN1D4,F2RL2,MYO6,PTPRO,TBC1D24
c3.all	C3-REGULATORY	ATGTTTC_MIR494	FALSE	0.916465	0.338405	0	164	0
c3.all	C3-REGULATORY	MIR891B	FALSE	0.913754	0.33912	3	129	0.0232558	DCUN1D4,FZD6,PIK3R1
c3.all	C3-REGULATORY	IRF2_01	FALSE	0.913754	0.33912	3	129	0.0232558	CASZ1,ESR1,PRDM16
c3.all	C3-REGULATORY	CDPCR1_01	FALSE	0.913754	0.33912	3	129	0.0232558	ATXN7L2,EXT1,TBX3
c3.all	C3-REGULATORY	MIR6129	FALSE	0.906821	0.340959	4	198	0.020202	KIAA0513,NOL4L,PACS1,PLXNA4
c3.all	C3-REGULATORY	MIR6768_5P	FALSE	0.906821	0.340959	4	198	0.020202	BCL9,CHD6,DNM3,ZBTB46
c3.all	C3-REGULATORY	OCT_C	FALSE	0.90542	0.341333	5	270	0.0185185	CHD6,EML1,NOL4L,PRRC2A,ZNF362
c3.all	C3-REGULATORY	MIR3122	FALSE	0.897326	0.3435	2	66	0.030303	ESR1,PRDM16
c3.all	C3-REGULATORY	MIR1914_5P	FALSE	0.897326	0.3435	2	66	0.030303	CDKN2B,ST18
c3.all	C3-REGULATORY	MIR6868_3P	FALSE	0.890078	0.345456	5	271	0.0184502	BCL6B,DNM3,FOXN3,KPNA6,VCL
c3.all	C3-REGULATORY	HNF4ALPHA_Q6	FALSE	0.890078	0.345456	5	271	0.0184502	ATXN7L2,CCDC88B,GOLGA4,NR2C1,VCL
c3.all	C3-REGULATORY	MIR653_5P	FALSE	0.889407	0.345638	3	130	0.0230769	TRAM2,ZBTB46,ZNF721
c3.all	C3-REGULATORY	PTPRA_TARGET_GENES	FALSE	0.889407	0.345638	3	130	0.0230769	AP3M1,ATXN7L2,IQCH-AS1
c3.all	C3-REGULATORY	ZNF490_TARGET_GENES	FALSE	0.885076	0.346815	8	499	0.0160321	ARHGEF16,CBX1,DTD1,FARP2,NDUFA12,PACS1,PTPRO,RUVBL1
c3.all	C3-REGULATORY	MIR6508_5P	FALSE	0.880951	0.347941	6	346	0.017341	ASTN2,CYFIP1,GMNC,GUCY1A2,HEMK1,TBC1D2B
c3.all	C3-REGULATORY	HEN1_02	FALSE	0.870028	0.350948	4	200	0.02	BCL6B,RIMS1,SLC44A2,TBX3
c3.all	C3-REGULATORY	MIR4328	FALSE	0.869255	0.351162	9	579	0.015544	DCUN1D4,FGD6,GNAT1,KCTD1,MCF2L,NR3C1,RNF216,ZBTB2,ZBTB46
c3.all	C3-REGULATORY	MIR1277_5P	FALSE	0.866369	0.351963	13	901	0.0144284	ATXN7L2,DIP2C,GUCY1A2,HOXA11,KIF14,KPNA6,NR2C1,NR3C1,SERPINE1,TIAM2,VIP,ZFP36L2,ZNF362
c3.all	C3-REGULATORY	MIR6715B_3P	FALSE	0.865596	0.352177	3	131	0.0229008	ATL2,NUP37,SSR3
c3.all	C3-REGULATORY	MIR6833_5P	FALSE	0.865596	0.352177	3	131	0.0229008	ARHGEF28,FER,LRIG1
c3.all	C3-REGULATORY	MIR6872_3P	FALSE	0.860175	0.35369	2	67	0.0298507	NR3C1,RPS10-NUDT3
c3.all	C3-REGULATORY	MIR1224_3P	FALSE	0.860175	0.35369	2	67	0.0298507	EBAG9,KPNA6
c3.all	C3-REGULATORY	HOXC11_TARGET_GENES	FALSE	0.860175	0.35369	2	67	0.0298507	ESR1,TBX3
c3.all	C3-REGULATORY	MIR4801	FALSE	0.859969	0.353747	5	273	0.018315	DIPK2A,DNAI4,NRIP3,PARPBP,SIN3A
c3.all	C3-REGULATORY	BACH2_01	FALSE	0.859969	0.353747	5	273	0.018315	ABI3,ALDOA,F2RL2,RIMS1,RNF10
c3.all	C3-REGULATORY	MIR5571_5P	FALSE	0.856339	0.354765	0	158	0
c3.all	C3-REGULATORY	MIR3177_5P	FALSE	0.856339	0.354765	0	158	0
c3.all	C3-REGULATORY	ZNF407_TARGET_GENES	FALSE	0.845799	0.357744	26	1996	0.0130261	ALDOA,ATG9A,COPS7A,DIPK2A,DRC3,FGD6,FOXN3,GALNS,GOLGA4,HOOK2,HSPG2,IFT140,KIAA0513,KPNA6,MIS18BP1,MPG,MYO6,NR2C1,PLCG1,REPIN1,RGL2,SIN3A,STX16,TMEM259,TRAPPC2L,ZNF721
c3.all	C3-REGULATORY	MIR765	FALSE	0.843493	0.3584	1	289	0.00346021	CAPN3
c3.all	C3-REGULATORY	MIR7150	FALSE	0.84231	0.358737	3	132	0.0227273	ATG9A,FOXN3,TCF19
c3.all	C3-REGULATORY	ZFP28_TARGET_GENES	FALSE	0.84231	0.358737	3	132	0.0227273	ATXN2,LINC00339,SPTBN2
c3.all	C3-REGULATORY	TBX3_TARGET_GENES	FALSE	0.840075	0.359375	12	823	0.0145808	ALDOA,DCUN1D4,DRC3,FOXN3,LRIG1,PIK3R1,PRRC2A,RNF10,RUVBL1,SSR3,TBX3,TDGF1
c3.all	C3-REGULATORY	MIR4465	FALSE	0.835754	0.360614	7	426	0.0164319	CASZ1,ESR1,KPNA6,LRRC2,NABP1,PARPBP,PGRMC2
c3.all	C3-REGULATORY	MIR1250_3P	FALSE	0.83319	0.361352	8	504	0.015873	ATG14,DCUN1D4,EBAG9,FGD6,GUCY1A2,IQGAP2,MACROH2A1,NR3C1
c3.all	C3-REGULATORY	STAT5A_03	FALSE	0.830613	0.362095	5	275	0.0181818	ATP2A2,FLNC,HSPG2,MINDY1,VIP
c3.all	C3-REGULATORY	MIR548U	FALSE	0.826444	0.363303	0	155	0
c3.all	C3-REGULATORY	MIR8077	FALSE	0.824434	0.363887	2	68	0.0294118	ALDH3A1,GNAT1
c3.all	C3-REGULATORY	MIR2682_3P	FALSE	0.824434	0.363887	2	68	0.0294118	ATG14,DCUN1D4
c3.all	C3-REGULATORY	MIR493_3P	FALSE	0.824434	0.363887	2	68	0.0294118	MACROH2A1,USP4
c3.all	C3-REGULATORY	MIR1470	FALSE	0.823895	0.364044	1	14	0.0714286	ABI3
c3.all	C3-REGULATORY	MIR128_1_5P	FALSE	0.823895	0.364044	1	14	0.0714286	EFNB3
c3.all	C3-REGULATORY	HOXA3_01	FALSE	0.823895	0.364044	1	14	0.0714286	SHOX2
c3.all	C3-REGULATORY	MIR4456	FALSE	0.819537	0.365315	3	133	0.0225564	CHD6,DIP2C,EFNB3
c3.all	C3-REGULATORY	MIR4302	FALSE	0.819537	0.365315	3	133	0.0225564	FGD6,FZD6,INPP5A
c3.all	C3-REGULATORY	HSF1_01	FALSE	0.816212	0.36629	5	276	0.0181159	ATL2,BCL9,FLNC,GREB1,RPH3AL
c3.all	C3-REGULATORY	VDR_Q6	FALSE	0.816212	0.36629	5	276	0.0181159	ARHGEF7,ASAP1,CDKN2B,GREB1,PIK3R1
c3.all	C3-REGULATORY	MIR124_3P	FALSE	0.807819	0.368766	11	746	0.0147453	ANXA11,AP1M2,EYA2,GMNC,IQGAP2,LRIG1,PGRMC2,RHBDF1,SSH1,TRAM2,ZFP36L2
c3.all	C3-REGULATORY	ZNF282_TARGET_GENES	FALSE	0.807474	0.368868	15	1074	0.0139665	ATXN2,CDK11A,FOXK2,GPR137,HEMK1,MTG1,NOC2L,NOL4L,PGRMC2,REPIN1,SCAMP5,SLC35D2,SSH1,STX16,ZFP36L2
c3.all	C3-REGULATORY	MIR8066	FALSE	0.80658	0.369133	0	153	0
c3.all	C3-REGULATORY	MIR5697	FALSE	0.80658	0.369133	0	153	0
c3.all	C3-REGULATORY	AAAGACA_MIR511	FALSE	0.799879	0.371129	4	204	0.0196078	ATL2,FOXK2,FOXN3,ST18
c3.all	C3-REGULATORY	MIR4682	FALSE	0.797266	0.371912	3	134	0.0223881	NOL4L,PARPBP,PRDM16
c3.all	C3-REGULATORY	MIR3611	FALSE	0.796669	0.372091	0	152	0
c3.all	C3-REGULATORY	MIR3149	FALSE	0.796669	0.372091	0	152	0
c3.all	C3-REGULATORY	ZSCAN5C_TARGET_GENES	FALSE	0.796669	0.372091	0	152	0
c3.all	C3-REGULATORY	MIR302A_3P_MIR302B_3P_MIR302C_3P_MIR302D_3P	FALSE	0.79266	0.373297	6	353	0.0169972	ASAP1,DCUN1D4,FZD6,RNF216,ZNF362,ZNF77
c3.all	C3-REGULATORY	RLF_TARGET_GENES	FALSE	0.79266	0.373297	6	353	0.0169972	ARHGEF7,GALNS,GOLGA3,NR3C1,PPP1CC,STX16
c3.all	C3-REGULATORY	MIR506_3P	FALSE	0.791926	0.373518	11	748	0.0147059	ANXA11,AP1M2,EYA2,GMNC,IQGAP2,LRIG1,PGRMC2,RHBDF1,SSH1,TRAM2,ZFP36L2
c3.all	C3-REGULATORY	MIR495_5P	FALSE	0.790044	0.374087	2	69	0.0289855	DIPK2A,NOL4L
c3.all	C3-REGULATORY	MIR4527	FALSE	0.790044	0.374087	2	69	0.0289855	EXOC6,MYO15A
c3.all	C3-REGULATORY	MIR6856_3P	FALSE	0.790044	0.374087	2	69	0.0289855	INPP5A,PTPRO
c3.all	C3-REGULATORY	MIR6779_3P	FALSE	0.790044	0.374087	2	69	0.0289855	LRIG1,SIN3A
c3.all	C3-REGULATORY	MIR3691_3P	FALSE	0.790044	0.374087	2	69	0.0289855	ATXN2,GRB14
c3.all	C3-REGULATORY	MIR6878_3P	FALSE	0.790044	0.374087	2	69	0.0289855	DCUN1D4,NTNG1
c3.all	C3-REGULATORY	MIR500A_5P	FALSE	0.786772	0.375078	0	151	0
c3.all	C3-REGULATORY	CREB3L2_TARGET_GENES	FALSE	0.786772	0.375078	0	151	0
c3.all	C3-REGULATORY	IK1_01	FALSE	0.785023	0.375609	1	282	0.0035461	RHBDF1
c3.all	C3-REGULATORY	ZBTB5_TARGET_GENES	FALSE	0.777079	0.378036	3	517	0.00580271	ATXN2,CCDC187,PAQR4
c3.all	C3-REGULATORY	COBLL1_TARGET_GENES	FALSE	0.77689	0.378094	0	150	0
c3.all	C3-REGULATORY	MIR216A_5P	FALSE	0.775484	0.378526	3	135	0.0222222	ARMT1,ASTN2,ZBTB2
c3.all	C3-REGULATORY	MIR125B_2_3P	FALSE	0.775484	0.378526	3	135	0.0222222	MIS18BP1,PRDM16,ZCCHC4
c3.all	C3-REGULATORY	MIR4426	FALSE	0.767022	0.38114	0	149	0
c3.all	C3-REGULATORY	TTGGAGA_MIR5155P_MIR519E	FALSE	0.767022	0.38114	0	149	0
c3.all	C3-REGULATORY	CGTSACG_PAX3_B	FALSE	0.767022	0.38114	0	149	0
c3.all	C3-REGULATORY	SIPA1_TARGET_GENES	FALSE	0.767022	0.38114	0	149	0
c3.all	C3-REGULATORY	TCF11MAFG_01	FALSE	0.766457	0.381315	4	206	0.0194175	ALDOA,ATXN7L2,FLNC,LRRFIP2
c3.all	C3-REGULATORY	NMYC_01	FALSE	0.760412	0.3832	5	280	0.0178571	ATXN7L2,COPS7A,DCUN1D4,IQGAP2,PDK2
c3.all	C3-REGULATORY	EGR_Q6	FALSE	0.760412	0.3832	5	280	0.0178571	EFNB3,PACS1,PGRMC2,RNF10,VWA3B
c3.all	C3-REGULATORY	MIR329_5P	FALSE	0.75717	0.384216	0	148	0
c3.all	C3-REGULATORY	MIR510_5P	FALSE	0.756944	0.384286	2	70	0.0285714	GMNC,HTR3E
c3.all	C3-REGULATORY	MIR3972	FALSE	0.756944	0.384286	2	70	0.0285714	BCL6B,NR2C1
c3.all	C3-REGULATORY	MIR5089_3P	FALSE	0.756944	0.384286	2	70	0.0285714	GOLGA3,MYO6
c3.all	C3-REGULATORY	MIR4296	FALSE	0.756944	0.384286	2	70	0.0285714	OLFML1,VEPH1
c3.all	C3-REGULATORY	MIR6812_5P	FALSE	0.756944	0.384286	2	70	0.0285714	CHD6,WWTR1
c3.all	C3-REGULATORY	MIR4438	FALSE	0.756944	0.384286	2	70	0.0285714	DNM3,ZBTB46
c3.all	C3-REGULATORY	MIR6788_5P	FALSE	0.754183	0.385155	3	136	0.0220588	BCL9,EBAG9,IFT140
c3.all	C3-REGULATORY	MIR3714	FALSE	0.749205	0.386728	7	434	0.016129	ANXA11,ASAP1,CDKN2A,DIP2C,PGRMC2,RNF216,SKAP1
c3.all	C3-REGULATORY	HBZ_TARGET_GENES	FALSE	0.745766	0.38782	17	1251	0.0135891	ALDOA,ATXN2,CIITA,GREB1,HOOK2,LILRA1,LILRA2,LRRFIP2,MINDY1,NR2C1,NUP37,PDK2,PGRMC2,PNP,PTGER4,WDR74,WWTR1
c3.all	C3-REGULATORY	GLI3_TARGET_GENES	FALSE	0.745449	0.387921	11	754	0.0145889	BSCL2,CCHCR1,EBAG9,FAM98C,GOLGA3,LINC00339,MAN2A2,SRP14-DT,TCF19,TMEM259,WDR74
c3.all	C3-REGULATORY	MIR149_3P	FALSE	0.738835	0.390034	7	435	0.016092	ABO,BCL9,GNAT1,PACS1,PLXNA4,RPH3AL,TBC1D24
c3.all	C3-REGULATORY	AACWWCAANK_UNKNOWN	FALSE	0.737511	0.390459	0	146	0
c3.all	C3-REGULATORY	MIR936	FALSE	0.73335	0.3918	3	137	0.0218978	GCSAML,KDR,ZFP36L2
c3.all	C3-REGULATORY	MIR642A_3P_MIR642B_3P	FALSE	0.73335	0.3918	3	137	0.0218978	DIP2C,GOLGA4,SERPINE1
c3.all	C3-REGULATORY	MIR6509_3P	FALSE	0.73335	0.3918	3	137	0.0218978	ATXN2,CAPN3,QSOX2
c3.all	C3-REGULATORY	TNCATNTCCYR_UNKNOWN	FALSE	0.73335	0.3918	3	137	0.0218978	CLEC7A,MPI,STX16
c3.all	C3-REGULATORY	GGATTA_PITX2_Q2	FALSE	0.7327	0.392009	9	594	0.0151515	ANXA11,HOXA11,NRIP3,PAQR4,PHC2,PRRC2A,SHOX2,USP4,VEPH1
c3.all	C3-REGULATORY	MIR6513_3P	FALSE	0.727705	0.393628	0	145	0
c3.all	C3-REGULATORY	MIR4530	FALSE	0.727705	0.393628	0	145	0
c3.all	C3-REGULATORY	MIR4755_3P	FALSE	0.727705	0.393628	0	145	0
c3.all	C3-REGULATORY	OLF1_01	FALSE	0.727517	0.393689	1	275	0.00363636	VCL
c3.all	C3-REGULATORY	MIR367_5P	FALSE	0.725082	0.394482	2	71	0.028169	MACROH2A1,NR3C1
c3.all	C3-REGULATORY	MIR6748_5P	FALSE	0.725082	0.394482	2	71	0.028169	RNLS,TRARG1
c3.all	C3-REGULATORY	MIR3132	FALSE	0.725082	0.394482	2	71	0.028169	ARHGEF28,LILRA1
c3.all	C3-REGULATORY	MIR5196_3P	FALSE	0.725082	0.394482	2	71	0.028169	DIPK2A,VCL
c3.all	C3-REGULATORY	MIR363_5P	FALSE	0.725082	0.394482	2	71	0.028169	OPCML,PAQR4
c3.all	C3-REGULATORY	MIR146B_3P	FALSE	0.725082	0.394482	2	71	0.028169	ADARB2,DIPK2A
c3.all	C3-REGULATORY	MIR6718_5P	FALSE	0.725082	0.394482	2	71	0.028169	GDAP1,RIMS1
c3.all	C3-REGULATORY	MIR3160_5P	FALSE	0.718301	0.396702	4	209	0.0191388	FHL5,HLA-DQB1,OPCML,PLXNA4
c3.all	C3-REGULATORY	MIR520G_3P_MIR520H	FALSE	0.718301	0.396702	4	209	0.0191388	DIPK2A,NPEPL1,RNF216,ZNF362
c3.all	C3-REGULATORY	RREB1_01	FALSE	0.718301	0.396702	4	209	0.0191388	BCL6B,BCL9,CASZ1,FLNC
c3.all	C3-REGULATORY	MIR30C_2_3P	FALSE	0.712976	0.398458	3	138	0.0217391	BCL9,EBAG9,IFT140
c3.all	C3-REGULATORY	AGGGCAG_MIR18A	FALSE	0.712976	0.398458	3	138	0.0217391	CCDC88B,ESR1,PHC2
c3.all	C3-REGULATORY	ZNF585B_TARGET_GENES	FALSE	0.712976	0.398458	3	138	0.0217391	DNAI4,FOXN3,GPR137
c3.all	C3-REGULATORY	TTTGCAC_MIR19A_MIR19B	FALSE	0.70791	0.400138	8	517	0.0154739	ATG14,ATL2,CBX1,ESR1,FLNC,IGF2R,LRIG1,NPEPL1
c3.all	C3-REGULATORY	ER_Q6	FALSE	0.707406	0.400306	5	284	0.0176056	ALDOA,CHD6,GREB1,MINDY1,WNT4
c3.all	C3-REGULATORY	USF_C	FALSE	0.707406	0.400306	5	284	0.0176056	ATXN7L2,DCUN1D4,NOL4L,PDK2,THAP5
c3.all	C3-REGULATORY	MIR1303	FALSE	0.702761	0.401857	4	210	0.0190476	DNM3,MYO6,NR2C1,NR3C1
c3.all	C3-REGULATORY	MIR4283	FALSE	0.702761	0.401857	4	210	0.0190476	ABI3,ADARB2,PLXNA4,RGL2
c3.all	C3-REGULATORY	MIR6807_3P	FALSE	0.698386	0.403327	0	142	0
c3.all	C3-REGULATORY	MIR6810_5P	FALSE	0.694406	0.40467	2	72	0.0277778	TDGF1,TRARG1
c3.all	C3-REGULATORY	MIR4639_3P	FALSE	0.694406	0.40467	2	72	0.0277778	ARHGEF7,VEPH1
c3.all	C3-REGULATORY	MIR188_5P	FALSE	0.694406	0.40467	2	72	0.0277778	BCL9,RSPO3
c3.all	C3-REGULATORY	MIR20B_3P	FALSE	0.694406	0.40467	2	72	0.0277778	DCUN1D4,INPP5A
c3.all	C3-REGULATORY	MIR339_5P	FALSE	0.694406	0.40467	2	72	0.0277778	CIITA,DIPK2A
c3.all	C3-REGULATORY	MIR203B_5P	FALSE	0.694406	0.40467	2	72	0.0277778	GDAP1,RIMS1
c3.all	C3-REGULATORY	GTGGTGA_MIR197	FALSE	0.694406	0.40467	2	72	0.0277778	OTUB1,USP4
c3.all	C3-REGULATORY	MIR542_3P	FALSE	0.69305	0.405129	3	139	0.0215827	LRRC2,PIK3R1,PRDM16
c3.all	C3-REGULATORY	MIR653_3P	FALSE	0.69305	0.405129	3	139	0.0215827	NOL4L,NR3C1,VEZT
c3.all	C3-REGULATORY	MIR338_3P	FALSE	0.688647	0.406625	0	141	0
c3.all	C3-REGULATORY	MIR3185	FALSE	0.687472	0.407026	4	211	0.0189573	AP3M1,GUCY1A2,KPNA6,MMP11
c3.all	C3-REGULATORY	MIR539_5P	FALSE	0.680308	0.409481	2	388	0.00515464	BCL6B,LILRA1
c3.all	C3-REGULATORY	NKX2_2_TARGET_GENES	FALSE	0.676284	0.410869	18	1348	0.0133531	CYP4F12,FER,FGD6,GALNS,GDAP1,MINDY1,PDK2,PIK3R1,PTPRO,RNF10,RNF216,SSR3,TMEM219,TMEM259,TRAPPC2L,WDR74,ZFP36L2,ZNF77
c3.all	C3-REGULATORY	MIR30C_1_3P	FALSE	0.673565	0.411812	3	140	0.0214286	BCL9,EBAG9,IFT140
c3.all	C3-REGULATORY	MIR5584_3P	FALSE	0.673565	0.411812	3	140	0.0214286	ATP2A2,SAMD9L,TBC1D24
c3.all	C3-REGULATORY	MIR6768_3P	FALSE	0.673565	0.411812	3	140	0.0214286	IGF2R,MPZL1,PIK3R1
c3.all	C3-REGULATORY	PGM3_TARGET_GENES	FALSE	0.671048	0.412686	1	268	0.00373134	TMEM219
c3.all	C3-REGULATORY	ZNF830_TARGET_GENES	FALSE	0.669415	0.413256	5	287	0.0174216	ARL14EP,PGRMC2,POLR1H,RNF216,ZCCHC4
c3.all	C3-REGULATORY	SRSF9_TARGET_GENES	FALSE	0.666888	0.414139	7	935	0.00748663	ARMT1,ATXN2,FARP2,GOLGA4,SLC5A6,SYNE1,ZCCHC4
c3.all	C3-REGULATORY	MIR660_5P	FALSE	0.664867	0.414847	2	73	0.0273973	NR3C1,STX16
c3.all	C3-REGULATORY	MIR6866_3P	FALSE	0.664867	0.414847	2	73	0.0273973	BCL9,RSPO3
c3.all	C3-REGULATORY	MIR1256	FALSE	0.664867	0.414847	2	73	0.0273973	CDKN2B,NR3C1
c3.all	C3-REGULATORY	GGGGCCC_MIR296	FALSE	0.664867	0.414847	2	73	0.0273973	CCDC88B,ZFP36L2
c3.all	C3-REGULATORY	MIR876_5P	FALSE	0.659536	0.416724	0	138	0
c3.all	C3-REGULATORY	MIR4418	FALSE	0.659536	0.416724	0	138	0
c3.all	C3-REGULATORY	MIR3688_5P	FALSE	0.659536	0.416724	0	138	0
c3.all	C3-REGULATORY	MIR5585_5P	FALSE	0.659536	0.416724	0	138	0
c3.all	C3-REGULATORY	MIR4447	FALSE	0.657078	0.417593	5	288	0.0173611	ADARB2,ATG14,GPR137,MYO15A,SCAMP5
c3.all	C3-REGULATORY	ZIC1_01	FALSE	0.655116	0.41829	1	266	0.0037594	ZNF362
c3.all	C3-REGULATORY	MIR376A_3P_MIR376B_3P	FALSE	0.654509	0.418505	3	141	0.0212766	ATP2A2,EML1,WWTR1
c3.all	C3-REGULATORY	MIR4316	FALSE	0.654509	0.418505	3	141	0.0212766	INPP5A,SSH1,WNT4
c3.all	C3-REGULATORY	HMEF2_Q6	FALSE	0.654509	0.418505	3	141	0.0212766	ATL2,FOXN3,ZNF362
c3.all	C3-REGULATORY	MIR1208	FALSE	0.649869	0.420159	0	137	0
c3.all	C3-REGULATORY	EVI1_02	FALSE	0.649869	0.420159	0	137	0
c3.all	C3-REGULATORY	GGGYGTGNY_UNKNOWN	FALSE	0.644272	0.422168	10	686	0.0145773	ATL2,CDKN2B,EEFSEC,EXOC6,NR3C1,PACS1,POU5F1,PRRC2A,SHOX2,SYNE1
c3.all	C3-REGULATORY	MIR6127	FALSE	0.643067	0.422602	4	214	0.0186916	KIAA0513,NOL4L,PACS1,PLXNA4
c3.all	C3-REGULATORY	MIR548BB_3P	FALSE	0.642023	0.422979	9	605	0.014876	ADARB2,ATP2A2,DCUN1D4,FZD6,IQGAP2,PIK3R1,RSRC1,STX16,TBX3
c3.all	C3-REGULATORY	EBNA1BP2_TARGET_GENES	FALSE	0.638392	0.424294	2	382	0.0052356	FARP2,HAVCR2
c3.all	C3-REGULATORY	MIR3664_5P	FALSE	0.636418	0.425011	2	74	0.027027	PIK3R1,WWTR1
c3.all	C3-REGULATORY	MIR6866_5P	FALSE	0.636418	0.425011	2	74	0.027027	ADARB2,FGD6
c3.all	C3-REGULATORY	MIR4308	FALSE	0.635874	0.425209	3	142	0.0211268	OPCML,PLXNA4,WNT4
c3.all	C3-REGULATORY	MED25_TARGET_GENES	FALSE	0.635874	0.425209	3	142	0.0211268	STX16,WDR74,WWTR1
c3.all	C3-REGULATORY	MIR1908_5P	FALSE	0.635223	0.425446	1	16	0.0625	ABO
c3.all	C3-REGULATORY	EVI1_01	FALSE	0.635223	0.425446	1	16	0.0625	VCL
c3.all	C3-REGULATORY	YATGNWAAT_OCT_C	FALSE	0.634881	0.425571	6	367	0.0163488	ATP6V0C,CES5A,CHD6,EML1,PHC2,PRRC2A
c3.all	C3-REGULATORY	CTAWWWATA_RSRFC4_Q2	FALSE	0.634881	0.425571	6	367	0.0163488	ALDOA,ATL2,CAPN3,CASZ1,ESR1,PTPRO
c3.all	C3-REGULATORY	ZNF512_TARGET_GENES	FALSE	0.631057	0.426968	7	446	0.0156951	AQP8,ATL2,IQGAP2,PHC2,RSPO3,SHOX2,TBX3
c3.all	C3-REGULATORY	MIR6792_5P	FALSE	0.630594	0.427138	0	135	0
c3.all	C3-REGULATORY	CATTGTYY_SOX9_B1	FALSE	0.624513	0.429375	6	368	0.0163043	GREB1,HSPG2,IGF2R,PAQR4,VCL,ZNF362
c3.all	C3-REGULATORY	KLF7_TARGET_GENES	FALSE	0.622254	0.430211	13	937	0.0138741	ALDOA,CASZ1,CDC42,COPS7A,EFNB3,FGD6,GOLGA3,LRRFIP2,MCF2L,PIK3R1,RUVBL1,STX16,VEZT
c3.all	C3-REGULATORY	MIR4635	FALSE	0.620985	0.430681	0	134	0
c3.all	C3-REGULATORY	AGCATTA_MIR155	FALSE	0.620985	0.430681	0	134	0
c3.all	C3-REGULATORY	AACATTC_MIR4093P	FALSE	0.617651	0.431922	3	143	0.020979	DIP2C,NOL4L,RSPO3
c3.all	C3-REGULATORY	SMN1_SMN2_TARGET_GENES	FALSE	0.616175	0.432472	13	938	0.0138593	ATXN2,CDC42,DNM3,EHMT2,IGF2R,IQCH-AS1,MAN2A2,PPP1CC,PRDM16,RGL2,RNF10,RPH3AL,TMEM219
c3.all	C3-REGULATORY	MIR802	FALSE	0.611398	0.434262	0	133	0
c3.all	C3-REGULATORY	HAND1_TARGET_GENES	FALSE	0.609837	0.434849	3	491	0.00610998	FOXN3,RSRC1,SSH1
c3.all	C3-REGULATORY	MIR6804_5P	FALSE	0.609016	0.435158	2	75	0.0266667	EYA2,SH2D4B
c3.all	C3-REGULATORY	MIR1202	FALSE	0.609016	0.435158	2	75	0.0266667	BCL6B,NR2C1
c3.all	C3-REGULATORY	MIR4764_5P	FALSE	0.609016	0.435158	2	75	0.0266667	CD109,KPNA6
c3.all	C3-REGULATORY	GGCNNMSMYNTTG_UNKNOWN	FALSE	0.609016	0.435158	2	75	0.0266667	ATP6V0C,PPP1CC
c3.all	C3-REGULATORY	HEY2_TARGET_GENES	FALSE	0.609016	0.435158	2	75	0.0266667	IFT140,PRRC2A
c3.all	C3-REGULATORY	YBX1_TARGET_GENES	FALSE	0.609016	0.435158	2	75	0.0266667	ASAP1,GLB1L3
c3.all	C3-REGULATORY	MIR548AC	FALSE	0.60332	0.437314	9	610	0.0147541	ADARB2,ATP2A2,DCUN1D4,FZD6,IQGAP2,PIK3R1,RSRC1,STX16,TBX3
c3.all	C3-REGULATORY	MIR5190	FALSE	0.60183	0.43788	0	132	0
c3.all	C3-REGULATORY	MYOGENIN_Q6	FALSE	0.600099	0.43854	1	259	0.003861	ATP6V0C
c3.all	C3-REGULATORY	MIR1245B_3P	FALSE	0.599831	0.438642	3	144	0.0208333	NABP1,NR3C1,PLXNA4
c3.all	C3-REGULATORY	MIR548H_3P_MIR548Z	FALSE	0.595763	0.440199	9	611	0.01473	ADARB2,ATP2A2,DCUN1D4,FZD6,IQGAP2,PIK3R1,RSRC1,STX16,TBX3
c3.all	C3-REGULATORY	MIR452_3P	FALSE	0.592285	0.441537	0	131	0
c3.all	C3-REGULATORY	MIR548S	FALSE	0.592285	0.441537	0	131	0
c3.all	C3-REGULATORY	MIR4677_5P	FALSE	0.584602	0.444514	1	257	0.00389105	CBR4
c3.all	C3-REGULATORY	MIR129_5P	FALSE	0.584185	0.444677	6	372	0.016129	KCTD1,LRRC2,PGRMC2,PIK3R1,SNTN,ZFP36L2
c3.all	C3-REGULATORY	MIR450A_2_3P	FALSE	0.58276	0.445232	0	130	0
c3.all	C3-REGULATORY	MIR143_5P	FALSE	0.58276	0.445232	0	130	0
c3.all	C3-REGULATORY	MIR4717_3P	FALSE	0.582621	0.445287	2	76	0.0263158	FSHR,GRB14
c3.all	C3-REGULATORY	MIR3184_3P	FALSE	0.582621	0.445287	2	76	0.0263158	LRIG1,MAN2A2
c3.all	C3-REGULATORY	MIR3938	FALSE	0.582621	0.445287	2	76	0.0263158	GADL1,LPIN3
c3.all	C3-REGULATORY	CTCAAGA_MIR526B	FALSE	0.582621	0.445287	2	76	0.0263158	CAPN3,ICA1
c3.all	C3-REGULATORY	PAF1_TARGET_GENES	FALSE	0.582621	0.445287	2	76	0.0263158	BSCL2,STX16
c3.all	C3-REGULATORY	MIR374B_3P	FALSE	0.582407	0.44537	3	145	0.0206897	DCUN1D4,DNM3,ZFYVE21
c3.all	C3-REGULATORY	MIR6515_3P	FALSE	0.573743	0.448775	4	219	0.0182648	GCSAML,KIF14,KPNA6,ZNF721
c3.all	C3-REGULATORY	ZNF213_TARGET_GENES	FALSE	0.573385	0.448917	4	595	0.00672269	IQGAP2,KBTBD11,KCTD13,PTPRO
c3.all	C3-REGULATORY	MIR760	FALSE	0.573258	0.448967	0	129	0
c3.all	C3-REGULATORY	MIR4779	FALSE	0.56537	0.452105	3	146	0.0205479	NR3C1,PACS1,PLXNA4
c3.all	C3-REGULATORY	WWTAAGGC_UNKNOWN	FALSE	0.56537	0.452105	3	146	0.0205479	ALDOA,CHD6,SHOX2
c3.all	C3-REGULATORY	GTGCAAA_MIR507	FALSE	0.563779	0.452742	0	128	0
c3.all	C3-REGULATORY	ZNF577_TARGET_GENES	FALSE	0.563699	0.452774	8	534	0.0149813	ABCC9,ADCY4,ALDOA,DCUN1D4,DNAI4,FOXK2,IQCH-AS1,THAP5
c3.all	C3-REGULATORY	MIR663A	FALSE	0.559445	0.454484	1	17	0.0588235	ABO
c3.all	C3-REGULATORY	MYF6_TARGET_GENES	FALSE	0.559445	0.454484	1	17	0.0588235	CCDC187
c3.all	C3-REGULATORY	ZNF23_TARGET_GENES	FALSE	0.559445	0.454484	1	17	0.0588235	RPH3AL
c3.all	C3-REGULATORY	MIR324_3P	FALSE	0.557192	0.455394	2	77	0.025974	ATXN2,DCUN1D4
c3.all	C3-REGULATORY	MIR3171	FALSE	0.557192	0.455394	2	77	0.025974	FOXN3,GUCY1A2
c3.all	C3-REGULATORY	MIR3155A_MIR3155B	FALSE	0.557192	0.455394	2	77	0.025974	MCTP1,PTGER4
c3.all	C3-REGULATORY	MIR664A_5P	FALSE	0.557192	0.455394	2	77	0.025974	KDR,TBC1D2B
c3.all	C3-REGULATORY	AGTCTTA_MIR499	FALSE	0.557192	0.455394	2	77	0.025974	NOL4L,RALYL
