## Supplementary material for "Expanding the genetic landscape of endometriosis: Integrative -omics analyses implicate key genes and pathways in a multi-ancestry study of over one million women": All Supplemental Tables (part 19 of 20)

### Sheet: S19_gene_set_chisq_tests (continued)
gene_sets	set_type	pathway	sig	chi-sq	p	overlap	gene_set_ct	gene_set_coverage	overlap_list
c3.all	C3-REGULATORY	PCGF6_TARGET_GENES	FALSE	0.557192	0.455394	2	77	0.025974	ALDOA,COPS7A
c3.all	C3-REGULATORY	ZSCAN4_TARGET_GENES	FALSE	0.555503	0.456078	19	1458	0.0130316	ALDH3A1,ALDOA,ARHGEF16,ARHGEF28,ARHGEF7,BCL9,CALCRL,CASZ1,CD109,FAM98C,FOXN3,KCTD1,NCR3,NPEPL1,NR3C1,SERPINE1,TIAM2,TRARG1,WWTR1
c3.all	C3-REGULATORY	AAAGGAT_MIR501	FALSE	0.554323	0.456557	0	127	0
c3.all	C3-REGULATORY	MIR105_5P	FALSE	0.547579	0.459309	4	221	0.0180995	ARHGEF7,DCUN1D4,NABP1,VCL
c3.all	C3-REGULATORY	MIR4279	FALSE	0.547579	0.459309	4	221	0.0180995	ARHGEF28,BCL9,KPNA6,SSR3
c3.all	C3-REGULATORY	YY1_01	FALSE	0.546315	0.459827	1	252	0.00396825	ADK
c3.all	C3-REGULATORY	ZIC2_01	FALSE	0.546315	0.459827	1	252	0.00396825	CASZ1
c3.all	C3-REGULATORY	AR_Q2	FALSE	0.544891	0.460413	0	126	0
c3.all	C3-REGULATORY	GTGGGTGK_UNKNOWN	FALSE	0.542269	0.461494	5	298	0.0167785	EXOC6,NR3C1,NRIP3,SCAMP5,SERPINE1
c3.all	C3-REGULATORY	ZNF513_TARGET_GENES	FALSE	0.538841	0.462914	11	784	0.0140306	ASAP1,CYFIP1,DIPK2A,GDAP1,MCTP1,NOL4L,PRDM16,RGL2,RIMS1,SHOX2,WWTR1
c3.all	C3-REGULATORY	MIR7853_5P	FALSE	0.53482	0.464588	4	222	0.018018	ARHGEF7,DCUN1D4,NABP1,VCL
c3.all	C3-REGULATORY	MIR5579_5P	FALSE	0.532693	0.465477	2	78	0.025641	GUCY1A2,SIN3A
c3.all	C3-REGULATORY	MIR11399	FALSE	0.532693	0.465477	2	78	0.025641	GUCY1A2,MCF2L
c3.all	C3-REGULATORY	MIR10226	FALSE	0.532693	0.465477	2	78	0.025641	ATP2A2,RIMS1
c3.all	C3-REGULATORY	HOXD1_TARGET_GENES	FALSE	0.532693	0.465477	2	78	0.025641	SPTBN2,TIAM2
c3.all	C3-REGULATORY	MIR299_5P	FALSE	0.532426	0.465589	3	148	0.0202703	ESR1,PARPBP,STX16
c3.all	C3-REGULATORY	RAAGNYNNCTTY_UNKNOWN	FALSE	0.532426	0.465589	3	148	0.0202703	EXOC6,RIMS1,ZNF362
c3.all	C3-REGULATORY	GATA1_02	FALSE	0.523668	0.469281	1	249	0.00401606	PLEKHG6
c3.all	C3-REGULATORY	MEIS1_01	FALSE	0.523668	0.469281	1	249	0.00401606	CDKN2B
c3.all	C3-REGULATORY	TBP_01	FALSE	0.523668	0.469281	1	249	0.00401606	FOXN3
c3.all	C3-REGULATORY	MIR3153	FALSE	0.522273	0.469874	4	223	0.0179372	BCL9,CLEC7A,GUCY1A2,VCL
c3.all	C3-REGULATORY	E4BP4_01	FALSE	0.522273	0.469874	4	223	0.0179372	ALDH3A1,CALCRL,CDC42,PIK3R1
c3.all	C3-REGULATORY	HNF3B_01	FALSE	0.522273	0.469874	4	223	0.0179372	FOXN3,HOXA11,SIN3A,WNT4
c3.all	C3-REGULATORY	TERF1_TARGET_GENES	FALSE	0.521095	0.470375	5	300	0.0166667	ARL14EP,FAM98C,FOXN3,NOTCH4,PIK3R1
c3.all	C3-REGULATORY	MIR384	FALSE	0.516742	0.472235	0	123	0
c3.all	C3-REGULATORY	MIR449B_3P	FALSE	0.516742	0.472235	0	123	0
c3.all	C3-REGULATORY	AAGWWRNYGGC_UNKNOWN	FALSE	0.516742	0.472235	0	123	0
c3.all	C3-REGULATORY	FAC1_01	FALSE	0.509935	0.475167	4	224	0.0178571	CASZ1,CHD6,NOL4L,ZNF362
c3.all	C3-REGULATORY	MIR27A_3P_MIR27B_3P	FALSE	0.509709	0.475265	9	623	0.0144462	ARHGEF7,DCUN1D4,NABP1,NR3C1,PPP1CC,RGL2,RSPO3,SSH1,STX16
c3.all	C3-REGULATORY	MIR9985	FALSE	0.509709	0.475265	9	623	0.0144462	ARHGEF7,DCUN1D4,NABP1,NR3C1,PPP1CC,RGL2,RSPO3,SSH1,STX16
c3.all	C3-REGULATORY	MIR488_5P	FALSE	0.509089	0.475534	2	79	0.0253165	ARHGEF28,H2AZ2
c3.all	C3-REGULATORY	MIR383_5P	FALSE	0.509089	0.475534	2	79	0.0253165	NR3C1,SLC35D2
c3.all	C3-REGULATORY	ZNF746_TARGET_GENES	FALSE	0.509089	0.475534	2	79	0.0253165	ALDOA,ATP2A2
c3.all	C3-REGULATORY	SIX1_TARGET_GENES	FALSE	0.508824	0.475649	6	380	0.0157895	ALDH3A1,ATL2,GALNS,IQCH-AS1,NOL4L,TRAPPC2L
c3.all	C3-REGULATORY	ACAGGGT_MIR10A_MIR10B	FALSE	0.50741	0.476262	0	122	0
c3.all	C3-REGULATORY	MIR31_5P	FALSE	0.500938	0.479088	3	150	0.02	ATL2,DTD1,VEZT
c3.all	C3-REGULATORY	MIR93_3P	FALSE	0.498105	0.480334	0	121	0
c3.all	C3-REGULATORY	TTTTGAG_MIR373	FALSE	0.497803	0.480467	4	225	0.0177778	CAPN3,GOLGA4,NABP1,ZBTB2
c3.all	C3-REGULATORY	MCM3_TARGET_GENES	FALSE	0.497803	0.480467	4	225	0.0177778	BCL9,BSCL2,NCR3,NR3C1
c3.all	C3-REGULATORY	MIR889_3P	FALSE	0.493868	0.482207	1	245	0.00408163	GUCY1A2
c3.all	C3-REGULATORY	MIR8074	FALSE	0.49329	0.482463	1	18	0.0555556	DCUN1D4
c3.all	C3-REGULATORY	TGCACGA_MIR517A_MIR517C	FALSE	0.49329	0.482463	1	18	0.0555556	CDKN2A
c3.all	C3-REGULATORY	MIR494_3P	FALSE	0.491046	0.483461	6	382	0.0157068	FZD6,GADL1,LRRFIP2,MYO6,NR2C1,SERPINE1
c3.all	C3-REGULATORY	YATTNATC_UNKNOWN	FALSE	0.491046	0.483461	6	382	0.0157068	ATP2A2,FOXN3,MCTP1,NOL4L,WNT4,ZBTB2
c3.all	C3-REGULATORY	WTGAAAT_UNKNOWN	FALSE	0.489498	0.484151	9	626	0.014377	CHD6,EXOC6,GUCA1A,KPNA6,OPCML,OTOS,PRDM16,ST18,WNT4
c3.all	C3-REGULATORY	MIR378J	FALSE	0.486345	0.485562	2	80	0.025	FER,RUVBL1
c3.all	C3-REGULATORY	MIR4710	FALSE	0.486345	0.485562	2	80	0.025	GUCY1A2,PACS1
c3.all	C3-REGULATORY	MIR5586_5P	FALSE	0.486345	0.485562	2	80	0.025	IGLON5,NR3C1
c3.all	C3-REGULATORY	AGGGCCA_MIR328	FALSE	0.486345	0.485562	2	80	0.025	ASAP1,NR3C1
c3.all	C3-REGULATORY	MIR4303	FALSE	0.485874	0.485774	4	226	0.0176991	ATP2A2,PLXNA4,PTGER4,VCL
c3.all	C3-REGULATORY	ACTAYRNNNCCCR_UNKNOWN	FALSE	0.485763	0.485823	7	463	0.0151188	ATXN7L2,DCUN1D4,EHMT2,GDAP1,MINDY1,MPI,RNF10
c3.all	C3-REGULATORY	MIR3150B_3P	FALSE	0.485722	0.485842	3	151	0.0198675	ATL2,IGF2R,MMP11
c3.all	C3-REGULATORY	MIR376C_3P	FALSE	0.485722	0.485842	3	151	0.0198675	GCSAML,MCTP1,RALYL
c3.all	C3-REGULATORY	MIR6799_5P	FALSE	0.485722	0.485842	3	151	0.0198675	GNAT1,PACS1,RPH3AL
c3.all	C3-REGULATORY	LCORL_TARGET_GENES	FALSE	0.477971	0.489343	7	464	0.0150862	CIITA,CYP4F12,EML1,IQGAP2,KCTD1,PDK2,ZNF721
c3.all	C3-REGULATORY	CACCAGC_MIR138	FALSE	0.474146	0.491086	4	227	0.0176211	DCUN1D4,EFNB3,SIN3A,ZFP36L2
c3.all	C3-REGULATORY	TEF1_Q6	FALSE	0.474146	0.491086	4	227	0.0176211	DNM3,LRRN4CL,PRDM16,VCL
c3.all	C3-REGULATORY	CAGTATT_MIR200B_MIR200C_MIR429	FALSE	0.473271	0.491486	3	468	0.00641026	ASAP1,ATP2A2,NR3C1
c3.all	C3-REGULATORY	MIR501_5P	FALSE	0.470849	0.492597	3	152	0.0197368	ATL2,EML1,SSR3
c3.all	C3-REGULATORY	MIR3667_3P	FALSE	0.470849	0.492597	3	152	0.0197368	CDC42,KDR,KIAA0513
c3.all	C3-REGULATORY	MIR185_3P	FALSE	0.470849	0.492597	3	152	0.0197368	ADARB2,GNAT1,NTNG1
c3.all	C3-REGULATORY	MIR3606_5P	FALSE	0.470849	0.492597	3	152	0.0197368	CIITA,DIP2C,HSD17B13
c3.all	C3-REGULATORY	CYTAGCAAY_UNKNOWN	FALSE	0.470849	0.492597	3	152	0.0197368	DRC3,EFNB3,HSPG2
c3.all	C3-REGULATORY	GCCNNNWTAAR_UNKNOWN	FALSE	0.470849	0.492597	3	152	0.0197368	BCL9,OPCML,VCL
c3.all	C3-REGULATORY	MIR4697_3P	FALSE	0.470357	0.492823	0	118	0
c3.all	C3-REGULATORY	RYTGCNWTGGNR_UNKNOWN	FALSE	0.470357	0.492823	0	118	0
c3.all	C3-REGULATORY	MIR6761_5P	FALSE	0.461166	0.49708	0	117	0
c3.all	C3-REGULATORY	MIR6512_5P	FALSE	0.461166	0.49708	0	117	0
c3.all	C3-REGULATORY	MIR6867_3P	FALSE	0.461166	0.49708	0	117	0
c3.all	C3-REGULATORY	MIR885_5P	FALSE	0.461166	0.49708	0	117	0
c3.all	C3-REGULATORY	MIR145_5P	FALSE	0.460937	0.497186	5	306	0.0163399	ATXN2,CASZ1,MYO6,RIMS1,SLC5A6
c3.all	C3-REGULATORY	POU1F1_Q6	FALSE	0.457287	0.498895	1	240	0.00416667	MYO15A
c3.all	C3-REGULATORY	MIR4784	FALSE	0.456313	0.499352	3	153	0.0196078	ATL2,IGF2R,MMP11
c3.all	C3-REGULATORY	MIR6847_5P	FALSE	0.456313	0.499352	3	153	0.0196078	GUCY1A2,OPCML,TRAM2
c3.all	C3-REGULATORY	MIR7849_3P	FALSE	0.452005	0.501384	0	116	0
c3.all	C3-REGULATORY	IK3_01	FALSE	0.451282	0.501727	4	229	0.0174672	FLNC,OLFML1,RHBDF1,ZNF362
c3.all	C3-REGULATORY	CART1_01	FALSE	0.451282	0.501727	4	229	0.0174672	FOXN3,HOXA11,NOL4L,ZNF362
c3.all	C3-REGULATORY	TSHZ1_TARGET_GENES	FALSE	0.450063	0.502305	1	239	0.0041841	ALDOA
c3.all	C3-REGULATORY	MIR138_1_3P	FALSE	0.443314	0.505527	2	82	0.0243902	GMNC,USP4
c3.all	C3-REGULATORY	MIR6769B_3P	FALSE	0.443314	0.505527	2	82	0.0243902	CASZ1,EYA2
c3.all	C3-REGULATORY	MIR8064	FALSE	0.443314	0.505527	2	82	0.0243902	DCUN1D4,GADL1
c3.all	C3-REGULATORY	MIR4723_3P	FALSE	0.443314	0.505527	2	82	0.0243902	CASZ1,EYA2
c3.all	C3-REGULATORY	MIR3183	FALSE	0.443314	0.505527	2	82	0.0243902	CASZ1,EYA2
c3.all	C3-REGULATORY	MIR5691_MIR6805_3P	FALSE	0.442105	0.506108	3	154	0.0194805	GREB1,MPI,TMEM192
c3.all	C3-REGULATORY	PITX1_TARGET_GENES	FALSE	0.441409	0.506443	2	352	0.00568182	ALDOA,ATG9A
c3.all	C3-REGULATORY	MIR6766_5P	FALSE	0.435712	0.509199	1	237	0.00421941	HSPG2
c3.all	C3-REGULATORY	MIR10396B_5P	FALSE	0.435239	0.509429	1	19	0.0526316	ABO
c3.all	C3-REGULATORY	MIR6769A_3P	FALSE	0.435239	0.509429	1	19	0.0526316	NRIP3
c3.all	C3-REGULATORY	MIR4720_3P	FALSE	0.433776	0.510142	0	114	0
c3.all	C3-REGULATORY	PSMB5_TARGET_GENES	FALSE	0.432684	0.510675	5	309	0.0161812	ALDOA,NABP1,PNP,SERPINE1,ZFP36L2
c3.all	C3-REGULATORY	ZNF410_TARGET_GENES	FALSE	0.431874	0.511071	9	635	0.0141732	ARMT1,ATG14,ATP6V0C,CCDC187,GALNS,IGF2R,NPEPL1,RMND1,TRAPPC2L
c3.all	C3-REGULATORY	CAGGTA_AREB6_01	FALSE	0.428712	0.512622	11	803	0.0136986	BSCL2,FOXN3,GNRH1,GREB1,LRRFIP2,PACS1,PLEKHG6,PRKCZ,REPIN1,SLC5A6,ZNF362
c3.all	C3-REGULATORY	PAX7_TARGET_GENES	FALSE	0.428653	0.51265	10	719	0.0139082	CRPPA,FOXK2,KCTD1,KIAA0513,LRRFIP2,NR3C1,PPP1CC,RIMS1,SH2D4B,WWTR1
c3.all	C3-REGULATORY	MIR2115_3P	FALSE	0.428585	0.512684	1	236	0.00423729	GOLGA4
c3.all	C3-REGULATORY	TTCNRGNNNNTTC_HSF_Q6	FALSE	0.428221	0.512863	3	155	0.0193548	LRRC2,LRRN4CL,TDGF1
c3.all	C3-REGULATORY	CAGTGTT_MIR141_MIR200A	FALSE	0.423528	0.515182	5	310	0.016129	ATP2A2,FOXN3,HOXA11,PGRMC2,RPH3AL
c3.all	C3-REGULATORY	GCTNWTTGK_UNKNOWN	FALSE	0.423528	0.515182	5	310	0.016129	ATP2A2,CHD6,H2AZ2,OPCML,RNF10
c3.all	C3-REGULATORY	MIR10524_5P	FALSE	0.422967	0.51546	2	83	0.0240964	RNF216,ZBTB2
c3.all	C3-REGULATORY	AACTGGA_MIR145	FALSE	0.421491	0.516194	1	235	0.00425532	ATXN2
c3.all	C3-REGULATORY	CTTTGCA_MIR527	FALSE	0.421491	0.516194	1	235	0.00425532	GNAT1
c3.all	C3-REGULATORY	MIR190A_5P	FALSE	0.415677	0.519102	0	112	0
c3.all	C3-REGULATORY	MIR4469	FALSE	0.415677	0.519102	0	112	0
c3.all	C3-REGULATORY	MIR4284	FALSE	0.415677	0.519102	0	112	0
c3.all	C3-REGULATORY	MIR4678	FALSE	0.415677	0.519102	0	112	0
c3.all	C3-REGULATORY	MYAATNNNNNNNGGC_UNKNOWN	FALSE	0.415677	0.519102	0	112	0
c3.all	C3-REGULATORY	MIR4275	FALSE	0.414654	0.519617	3	156	0.0192308	ESR1,GDAP1,IQGAP2
c3.all	C3-REGULATORY	CCCAGAG_MIR326	FALSE	0.414654	0.519617	3	156	0.0192308	COPS7A,EHMT2,KIAA0513
c3.all	C3-REGULATORY	MIR5195_3P	FALSE	0.414502	0.519694	5	311	0.0160772	ATXN2,CASZ1,MYO6,RIMS1,SLC5A6
c3.all	C3-REGULATORY	MIR6780A_5P	FALSE	0.40785	0.523063	4	233	0.0171674	EBAG9,F2RL2,GNAT1,PACS1
c3.all	C3-REGULATORY	MIR155_5P	FALSE	0.407404	0.52329	1	233	0.00429185	EYA2
c3.all	C3-REGULATORY	THRA_TARGET_GENES	FALSE	0.406679	0.52366	0	111	0
c3.all	C3-REGULATORY	MIR6793_3P	FALSE	0.403363	0.525357	2	84	0.0238095	ATP2A2,MINDY1
c3.all	C3-REGULATORY	MIR4463	FALSE	0.403363	0.525357	2	84	0.0238095	ABCC9,EXOC6
c3.all	C3-REGULATORY	TCTGGAC_MIR198	FALSE	0.403363	0.525357	2	84	0.0238095	CAPN3,ZNF362
c3.all	C3-REGULATORY	MIR525_5P	FALSE	0.401398	0.526368	3	157	0.0191083	EXOC6,PPP1CC,ZFP36L2
c3.all	C3-REGULATORY	MIR6783_5P	FALSE	0.401398	0.526368	3	157	0.0191083	ASAP1,DRC3,OLFML1
c3.all	C3-REGULATORY	GTGACTT_MIR224	FALSE	0.401398	0.526368	3	157	0.0191083	CDC42,FOXN3,IGF2R
c3.all	C3-REGULATORY	METTL14_TARGET_GENES	FALSE	0.401398	0.526368	3	157	0.0191083	ARHGEF7,LRIG1,TLR10
c3.all	C3-REGULATORY	SFMBT1_TARGET_GENES	FALSE	0.400302	0.526933	15	1687	0.00889152	FGD6,GOLGA4,MPI,NOL4L,POLR1H,PRKCZ,RASSF8-AS1,RNF216,RSRC1,SCAMP5,SIN3A,STX16,TMEM259,VEZT,WWTR1
c3.all	C3-REGULATORY	MIR190B_5P	FALSE	0.397715	0.528271	0	110	0
c3.all	C3-REGULATORY	MIR3167	FALSE	0.397715	0.528271	0	110	0
c3.all	C3-REGULATORY	MIR6758_3P	FALSE	0.397715	0.528271	0	110	0
c3.all	C3-REGULATORY	MZF1_TARGET_GENES	FALSE	0.393798	0.53031	22	1759	0.0125071	ALDOA,ARHGEF28,ATL2,CBR4,CDKN2A,DIPK2A,DRC3,GMNC,HEMK1,HLA-B,IQCH-AS1,MAN2A2,MCTP1,MINDY1,NDUFA12,NR2C1,SKAP1,STX16,TBX3,TMEM219,VEPH1,WWTR1
c3.all	C3-REGULATORY	MIR8062	FALSE	0.388788	0.532937	0	109	0
c3.all	C3-REGULATORY	MIR629_5P	FALSE	0.388788	0.532937	0	109	0
c3.all	C3-REGULATORY	MIR6763_5P	FALSE	0.388788	0.532937	0	109	0
c3.all	C3-REGULATORY	TGCAAAC_MIR452	FALSE	0.388788	0.532937	0	109	0
c3.all	C3-REGULATORY	MIR2467_3P	FALSE	0.388448	0.533117	3	158	0.0189873	GPR137,KIAA0513,WASF3
c3.all	C3-REGULATORY	MIR6839_3P	FALSE	0.388448	0.533117	3	158	0.0189873	FOXK2,NR3C1,RALYL
c3.all	C3-REGULATORY	TGACGTCA_ATF3_Q6	FALSE	0.387243	0.533752	4	235	0.0170213	ATL2,ATP6V0C,SCAMP5,TRAP1
c3.all	C3-REGULATORY	ZFHX3_TARGET_GENES	FALSE	0.38454	0.535184	17	1881	0.00903775	ADK,ALDOA,AP3M1,ARL14EP,ARMT1,ATL2,CDKN2B,DIP2C,DRC3,H2AZ2,HAVCR2,MCTP1,PDK2,RMND1,THAP5,TMEM259,ZNF77
c3.all	C3-REGULATORY	MIR6781_3P	FALSE	0.384475	0.535218	2	85	0.0235294	ATG14,DCUN1D4
c3.all	C3-REGULATORY	MIR6832_5P	FALSE	0.384475	0.535218	2	85	0.0235294	ABCC9,RNLS
c3.all	C3-REGULATORY	MIR4804_3P	FALSE	0.384475	0.535218	2	85	0.0235294	MACROH2A1,PARPBP
c3.all	C3-REGULATORY	MIR4722_3P	FALSE	0.384475	0.535218	2	85	0.0235294	FGD6,MAN2A2
c3.all	C3-REGULATORY	MIR3912_5P	FALSE	0.384475	0.535218	2	85	0.0235294	EML1,RALYL
c3.all	C3-REGULATORY	TCTATGA_MIR376A_MIR376B	FALSE	0.384475	0.535218	2	85	0.0235294	CAPN3,COPS7A
c3.all	C3-REGULATORY	MIR3162_3P	FALSE	0.384076	0.53543	1	20	0.05	NOTCH4
c3.all	C3-REGULATORY	GCGCTTT_MIR518B_MIR518C_MIR518D	FALSE	0.384076	0.53543	1	20	0.05	MCF2L
c3.all	C3-REGULATORY	BRF2_TARGET_GENES	FALSE	0.384076	0.53543	1	20	0.05	TMEM259
c3.all	C3-REGULATORY	NOTCH3_TARGET_GENES	FALSE	0.378666	0.538318	14	1580	0.00886076	ABCC9,EML1,HOOK2,LPIN3,MCF2L,NDUFA12,NOL4L,PPP1CC,REPIN1,RFX8,SEC61A1,VIP,VWA3B,ZBTB46
c3.all	C3-REGULATORY	MZF1_02	FALSE	0.377209	0.539101	4	236	0.0169492	ATXN7L2,OTUB1,PRRC2A,STX16
c3.all	C3-REGULATORY	PU1_Q6	FALSE	0.377209	0.539101	4	236	0.0169492	ABI3,CCDC88B,CDKN2A,RERG
c3.all	C3-REGULATORY	HIF1_Q3	FALSE	0.377209	0.539101	4	236	0.0169492	ADK,AP3M1,EML1,GOLGA4
c3.all	C3-REGULATORY	E2F_Q3_01	FALSE	0.377209	0.539101	4	236	0.0169492	PAQR4,SIN3A,TBX3,ZNF362
c3.all	C3-REGULATORY	MIR1283	FALSE	0.3771	0.539159	7	478	0.0146444	ATP2A2,ATXN2,CASZ1,CDK11A,DTD1,PGRMC2,ST18
c3.all	C3-REGULATORY	MIR7844_5P	FALSE	0.375796	0.539862	3	159	0.0188679	ASAP1,ASTN2,RALYL
c3.all	C3-REGULATORY	SCGGAAGY_ELK1_02	FALSE	0.374876	0.540359	16	1242	0.0128824	ALDOA,ARHGEF7,ATP2A2,COPS7A,DNAI4,EEFSEC,GOLGA3,KCTD13,LRRFIP2,MINDY1,NOC2L,NUP37,OTUB1,PARPBP,SEC61A1,WDR74
c3.all	C3-REGULATORY	MIR300	FALSE	0.369686	0.543175	3	449	0.00668151	DCUN1D4,NR3C1,ZFYVE21
c3.all	C3-REGULATORY	MIR381_3P	FALSE	0.369686	0.543175	3	449	0.00668151	DCUN1D4,NR3C1,ZFYVE21
c3.all	C3-REGULATORY	OCT1_03	FALSE	0.367351	0.544452	4	237	0.0168776	ARHGEF7,CASZ1,FOXN3,MCTP1
c3.all	C3-REGULATORY	MEF2_02	FALSE	0.367351	0.544452	4	237	0.0168776	CAPN3,ESR1,PACS1,ZNF362
c3.all	C3-REGULATORY	MIR651_3P	FALSE	0.366828	0.544738	11	815	0.0134969	ABCC9,DCUN1D4,ESR1,F2RL2,FOXN3,GUCY1A2,KCTD1,NABP1,NR2C1,PGRMC2,POLR1H
c3.all	C3-REGULATORY	MIR4752	FALSE	0.366279	0.54504	2	86	0.0232558	ANXA11,GUCY1A2
c3.all	C3-REGULATORY	MIR134_3P	FALSE	0.366279	0.54504	2	86	0.0232558	DNM3,GPR137
c3.all	C3-REGULATORY	MIR518E_5P_MIR519A_5P_MIR519B_5P_MIR519C_5P_MIR522_5P_MIR523_5P	FALSE	0.366279	0.54504	2	86	0.0232558	DNM3,LILRA1
c3.all	C3-REGULATORY	MIR634	FALSE	0.366279	0.54504	2	86	0.0232558	ATP2A2,H2AZ2
c3.all	C3-REGULATORY	ZNF165_TARGET_GENES	FALSE	0.366279	0.54504	2	86	0.0232558	ATL2,NPEPL1
c3.all	C3-REGULATORY	MIR8061	FALSE	0.363438	0.546603	3	160	0.01875	FGD6,FMO3,NTNG1
c3.all	C3-REGULATORY	MIR5579_3P	FALSE	0.363438	0.546603	3	160	0.01875	AP3M1,DIPK2A,MCTP1
c3.all	C3-REGULATORY	MIR4293	FALSE	0.362234	0.547268	0	106	0
c3.all	C3-REGULATORY	ACTWSNACTNY_UNKNOWN	FALSE	0.362234	0.547268	0	106	0
c3.all	C3-REGULATORY	TFCP2_TARGET_GENES	FALSE	0.362234	0.547268	0	106	0
c3.all	C3-REGULATORY	MIR7159_3P	FALSE	0.359203	0.548949	1	226	0.00442478	LRIG1
c3.all	C3-REGULATORY	MIR432_5P	FALSE	0.353462	0.55216	0	105	0
c3.all	C3-REGULATORY	MIR4718	FALSE	0.353462	0.55216	0	105	0
c3.all	C3-REGULATORY	MIR4534	FALSE	0.351369	0.553339	3	161	0.0186335	GPR84,IGLON5,RNF10
c3.all	C3-REGULATORY	MIR6740_3P	FALSE	0.351369	0.553339	3	161	0.0186335	EBAG9,SH2D4B,VCL
c3.all	C3-REGULATORY	MIR4776_3P	FALSE	0.351369	0.553339	3	161	0.0186335	NR3C1,VEPH1,ZBTB2
c3.all	C3-REGULATORY	MIR4292	FALSE	0.351369	0.553339	3	161	0.0186335	IGLON5,WNT4,ZNF362
c3.all	C3-REGULATORY	MIR6730_3P	FALSE	0.34875	0.554822	2	87	0.0229885	KIAA0513,NR3C1
c3.all	C3-REGULATORY	MIR1286	FALSE	0.34875	0.554822	2	87	0.0229885	PLXNA4,SSH1
c3.all	C3-REGULATORY	MIR6864_5P	FALSE	0.34875	0.554822	2	87	0.0229885	OPCML,RSPO3
c3.all	C3-REGULATORY	MIR589_5P	FALSE	0.34875	0.554822	2	87	0.0229885	MYO6,SIN3A
c3.all	C3-REGULATORY	MIR4474_3P	FALSE	0.34875	0.554822	2	87	0.0229885	ADARB2,PIK3R1
c3.all	C3-REGULATORY	MIR18A_3P	FALSE	0.34875	0.554822	2	87	0.0229885	ESR1,MAN2A2
c3.all	C3-REGULATORY	SP1_01	FALSE	0.348155	0.55516	4	239	0.0167364	BCL6B,CHD6,DNM3,PACS1
c3.all	C3-REGULATORY	SOX9_B1	FALSE	0.348155	0.55516	4	239	0.0167364	CHD6,HSPG2,NOL4L,SKAP1
c3.all	C3-REGULATORY	MIR9_5P	FALSE	0.34464	0.557163	7	483	0.0144928	ATG14,ATL2,DCUN1D4,DIPK2A,NTNG1,PGRMC2,VCL
c3.all	C3-REGULATORY	MYBL1_TARGET_GENES	FALSE	0.34464	0.557163	7	483	0.0144928	ALDOA,DCUN1D4,H2AZ2,MPI,PRRC2A,THAP5,WDR74
c3.all	C3-REGULATORY	KAT2A_TARGET_GENES	FALSE	0.339798	0.559946	10	1166	0.00857633	ALDOA,FOXK2,NDUFA12,PAQR4,PPP1CC,RNF216,TCEA2,TMEM259,TRAM2,TRAP1
c3.all	C3-REGULATORY	MIR3191_5P	FALSE	0.339582	0.56007	3	162	0.0185185	ATP2A2,MYO15A,SLC2A5
c3.all	C3-REGULATORY	TAATGTG_MIR323	FALSE	0.339582	0.56007	3	162	0.0185185	DIP2C,QSOX2,ZBTB2
c3.all	C3-REGULATORY	SYNCRIP_TARGET_GENES	FALSE	0.338818	0.560512	1	21	0.047619	ESR1
c3.all	C3-REGULATORY	WIZ_TARGET_GENES	FALSE	0.338818	0.560512	1	21	0.047619	DIP2C
c3.all	C3-REGULATORY	ZNF404_TARGET_GENES	FALSE	0.338818	0.560512	1	21	0.047619	ALDOA
c3.all	C3-REGULATORY	MZF1_01	FALSE	0.338813	0.560515	4	240	0.0166667	ATL2,BCL6B,NRIP3,WNT4
c3.all	C3-REGULATORY	TEL2_Q6	FALSE	0.338813	0.560515	4	240	0.0166667	ARHGEF7,FOXN3,MINDY1,PLCG1
c3.all	C3-REGULATORY	MIR526B_5P	FALSE	0.336043	0.562122	0	103	0
c3.all	C3-REGULATORY	MIR10A_5P_MIR10B_5P	FALSE	0.336043	0.562122	0	103	0
c3.all	C3-REGULATORY	MIR3934_3P	FALSE	0.336043	0.562122	0	103	0
c3.all	C3-REGULATORY	MIR4708_3P	FALSE	0.336043	0.562122	0	103	0
c3.all	C3-REGULATORY	MIR6715B_5P	FALSE	0.332473	0.564206	1	222	0.0045045	ESR1
c3.all	C3-REGULATORY	MIR3913_5P	FALSE	0.331865	0.564563	2	88	0.0227273	ESR1,PRDM16
c3.all	C3-REGULATORY	MIR4689	FALSE	0.331865	0.564563	2	88	0.0227273	IGF2R,NOL4L
c3.all	C3-REGULATORY	MIR4695_5P	FALSE	0.331865	0.564563	2	88	0.0227273	OLFML1,PAQR4
c3.all	C3-REGULATORY	MIR455_5P	FALSE	0.331865	0.564563	2	88	0.0227273	KDR,LRRFIP2
c3.all	C3-REGULATORY	MIR4799_3P	FALSE	0.331865	0.564563	2	88	0.0227273	EBAG9,PIK3R1
c3.all	C3-REGULATORY	GGCCAGT_MIR193A_MIR193B	FALSE	0.331865	0.564563	2	88	0.0227273	CAPN3,STX16
c3.all	C3-REGULATORY	MIR4516	FALSE	0.331055	0.565038	5	321	0.0155763	ADARB2,OPCML,RNF10,RSPO3,ZBTB2
c3.all	C3-REGULATORY	MIR1323	FALSE	0.331055	0.565038	5	321	0.0155763	ARHGEF7,ATG14,CLEC7A,MYO6,PTPRO
c3.all	C3-REGULATORY	MIR373_3P	FALSE	0.331055	0.565038	5	321	0.0155763	ASAP1,DCUN1D4,FZD6,RNF216,ZNF362
c3.all	C3-REGULATORY	EVI1_04	FALSE	0.329638	0.565872	4	241	0.0165975	CHD6,EXT1,OPCML,RALYL
c3.all	C3-REGULATORY	MIR1343_3P	FALSE	0.328073	0.566796	3	163	0.0184049	ADARB2,BCL9,PLXNA4
c3.all	C3-REGULATORY	MIR612	FALSE	0.327399	0.567195	0	102	0
c3.all	C3-REGULATORY	MIR361_3P	FALSE	0.327399	0.567195	0	102	0
c3.all	C3-REGULATORY	MIR6787_3P	FALSE	0.327399	0.567195	0	102	0
c3.all	C3-REGULATORY	ATTACAT_MIR3803P	FALSE	0.327399	0.567195	0	102	0
c3.all	C3-REGULATORY	MAML1_TARGET_GENES	FALSE	0.323368	0.569591	5	322	0.015528	CCDC88B,CIITA,LRIG1,NR3C1,TLR1
c3.all	C3-REGULATORY	MIR4728_5P	FALSE	0.323282	0.569642	8	570	0.0140351	ABO,BCL9,GNAT1,OLFML1,PACS1,PDK2,PLXNA4,RPH3AL
c3.all	C3-REGULATORY	ZNF610_TARGET_GENES	FALSE	0.322465	0.57013	12	910	0.0131868	ARMT1,CASZ1,COPS7A,GDAP1,GOLGA4,HOOK2,MCF2L,PLXNA4,PRKCZ,PRRC2A,RMND1,ZBTB2
c3.all	C3-REGULATORY	MXD1_TARGET_GENES	FALSE	0.32187	0.570486	5	650	0.00769231	ATG14,FER,HAVCR2,SRP14-DT,TMEM259
c3.all	C3-REGULATORY	MIR656_3P	FALSE	0.321354	0.570795	6	404	0.0148515	ATXN2,CALCRL,DIPK2A,FOXN3,GUCY1A2,SSH1
c3.all	C3-REGULATORY	MIR196A_1_3P	FALSE	0.321354	0.570795	6	404	0.0148515	ATG14,CDC42,FER,GUCY1A2,PIK3R1,WASF3
c3.all	C3-REGULATORY	MIR2052	FALSE	0.32063	0.57123	4	242	0.0165289	IGF2R,PIK3R1,RSPO3,ZBTB2
c3.all	C3-REGULATORY	MIR10523_5P	FALSE	0.32063	0.57123	4	242	0.0165289	GALNS,LILRA1,ST18,WWTR1
c3.all	C3-REGULATORY	SMAD3_Q6	FALSE	0.32063	0.57123	4	242	0.0165289	ASAP1,DRC3,RIMS1,STX16
c3.all	C3-REGULATORY	ZNF41_TARGET_GENES	FALSE	0.32063	0.57123	4	242	0.0165289	DIPK2A,DTD1,KDR,SMIM26
c3.all	C3-REGULATORY	MIR6760_3P	FALSE	0.318799	0.57233	0	101	0
c3.all	C3-REGULATORY	MIR192_3P	FALSE	0.318799	0.57233	0	101	0
c3.all	C3-REGULATORY	MIR3150A_3P	FALSE	0.318799	0.57233	0	101	0
c3.all	C3-REGULATORY	MIR4786_3P	FALSE	0.316837	0.573514	3	164	0.0182927	NOL4L,QSOX2,RIMS1
c3.all	C3-REGULATORY	MIR6715A_3P	FALSE	0.316837	0.573514	3	164	0.0182927	GUCY1A2,NABP1,SSR3
c3.all	C3-REGULATORY	MIR1255B_2_3P	FALSE	0.315604	0.574262	2	89	0.0224719	PARPBP,WASF3
c3.all	C3-REGULATORY	MIR3616_5P	FALSE	0.315604	0.574262	2	89	0.0224719	FMO3,SNTN
c3.all	C3-REGULATORY	MIR4720_5P	FALSE	0.315604	0.574262	2	89	0.0224719	EBAG9,PIK3R1
c3.all	C3-REGULATORY	TGAATGT_MIR181A_MIR181B_MIR181C_MIR181D	FALSE	0.313966	0.575257	7	488	0.0143443	ARHGEF7,ATP2A2,ESR1,HOXA11,INPP5A,NR3C1,SYNE1
c3.all	C3-REGULATORY	CTCAGGG_MIR125B_MIR125A	FALSE	0.31257	0.576108	2	330	0.00606061	MMP11,PHC2
c3.all	C3-REGULATORY	MIR372_5P	FALSE	0.311785	0.576587	4	243	0.0164609	ASTN2,CCDC170,HOOK2,PPP1CC
c3.all	C3-REGULATORY	ZF5_B	FALSE	0.311785	0.576587	4	243	0.0164609	EBAG9,HOOK2,RHBDF1,WNT4
c3.all	C3-REGULATORY	FOXJ2_02	FALSE	0.311785	0.576587	4	243	0.0164609	CHD6,FOXN3,NOL4L,PTPRO
c3.all	C3-REGULATORY	AP2ALPHA_01	FALSE	0.311785	0.576587	4	243	0.0164609	NR3C1,PHC2,PRDM16,ZNF362
c3.all	C3-REGULATORY	MIR4999_5P	FALSE	0.310247	0.577529	0	100	0
c3.all	C3-REGULATORY	MIR654_5P	FALSE	0.310247	0.577529	0	100	0
c3.all	C3-REGULATORY	MIR4319	FALSE	0.309081	0.578244	3	437	0.00686499	KPNA6,MMP11,QSOX2
c3.all	C3-REGULATORY	MIR4709_3P	FALSE	0.305869	0.580226	3	165	0.0181818	AP3M1,IGF2R,NR3C1
c3.all	C3-REGULATORY	MIR4307	FALSE	0.304211	0.581254	3	436	0.00688073	MPZL1,PTGER4,SSH1
c3.all	C3-REGULATORY	SMAD4_Q6	FALSE	0.303101	0.581945	4	244	0.0163934	ATP2A2,ATXN7L2,MMP11,PRKCZ
c3.all	C3-REGULATORY	MIR541_3P	FALSE	0.301742	0.582793	0	99	0
c3.all	C3-REGULATORY	MIR3622A_3P_MIR3622B_3P	FALSE	0.301742	0.582793	0	99	0
c3.all	C3-REGULATORY	MIR503_5P	FALSE	0.301742	0.582793	0	99	0
c3.all	C3-REGULATORY	YGACNNYACAR_UNKNOWN	FALSE	0.301742	0.582793	0	99	0
c3.all	C3-REGULATORY	MIR6883_5P	FALSE	0.301646	0.582853	6	407	0.014742	ABO,BCL9,GNAT1,PACS1,PLXNA4,RPH3AL
c3.all	C3-REGULATORY	TAF9B_TARGET_GENES	FALSE	0.301483	0.582955	8	574	0.0139373	EEFSEC,IQGAP2,MMP11,NDUFA12,PNP,POLR1H,STX16,WDR74
c3.all	C3-REGULATORY	MIR5588_5P	FALSE	0.299945	0.583917	2	90	0.0222222	EBAG9,PIK3R1
c3.all	C3-REGULATORY	MIR7974	FALSE	0.299945	0.583917	2	90	0.0222222	RNLS,TRARG1
c3.all	C3-REGULATORY	HMGA1_TARGET_GENES	FALSE	0.299557	0.58416	11	1254	0.00877193	ARHGEF28,CDKN2B,DCUN1D4,FARP2,FOXK2,IGF2R,PFN1P3,PNP,REPIN1,SYNE1,TIAM2
c3.all	C3-REGULATORY	MIR6789_5P	FALSE	0.298659	0.584725	1	22	0.0454545	RERG
c3.all	C3-REGULATORY	MIR4536_3P	FALSE	0.298659	0.584725	1	22	0.0454545	IGLON5
c3.all	C3-REGULATORY	STAT3_01	FALSE	0.298659	0.584725	1	22	0.0454545	VIP
c3.all	C3-REGULATORY	HMCES_TARGET_GENES	FALSE	0.298659	0.584725	1	22	0.0454545	KIAA0513
c3.all	C3-REGULATORY	HSF4_TARGET_GENES	FALSE	0.298659	0.584725	1	22	0.0454545	WDR74
c3.all	C3-REGULATORY	MTHFD1_TARGET_GENES	FALSE	0.298659	0.584725	1	22	0.0454545	FOXK2
c3.all	C3-REGULATORY	PAX3_01	FALSE	0.298659	0.584725	1	22	0.0454545	NOL4L
c3.all	C3-REGULATORY	MIR7856_5P	FALSE	0.295248	0.586877	6	408	0.0147059	CHD6,DCUN1D4,GUCY1A2,MCTP1,RNF216,TBX3
c3.all	C3-REGULATORY	MIR4802_3P	FALSE	0.295164	0.58693	3	166	0.0180723	CHD6,HTR3E,ZFP36L2
c3.all	C3-REGULATORY	MIR3064_3P	FALSE	0.295164	0.58693	3	166	0.0180723	DCUN1D4,FOXN3,ZNF721
c3.all	C3-REGULATORY	MIR499A_3P	FALSE	0.295164	0.58693	3	166	0.0180723	FOXN3,MYO6,TBX3
c3.all	C3-REGULATORY	GATA3_01	FALSE	0.294577	0.587302	4	245	0.0163265	ESR1,FER,HSPG2,PLEKHG6
c3.all	C3-REGULATORY	MIR12113	FALSE	0.293286	0.588122	0	98	0
c3.all	C3-REGULATORY	MIR1244	FALSE	0.293286	0.588122	0	98	0
c3.all	C3-REGULATORY	AACTGAC_MIR223	FALSE	0.293286	0.588122	0	98	0
c3.all	C3-REGULATORY	MIR6885_3P	FALSE	0.288934	0.590904	6	409	0.0146699	ADARB2,DNM3,GUCY1A2,KPNA6,PIK3R1,TBC1D24
c3.all	C3-REGULATORY	OCT1_02	FALSE	0.287239	0.591995	1	215	0.00465116	OTOS
c3.all	C3-REGULATORY	SRF_C	FALSE	0.287239	0.591995	1	215	0.00465116	VCL
c3.all	C3-REGULATORY	GATA1_03	FALSE	0.286211	0.592659	4	246	0.0162602	ATXN7L2,CASZ1,GREB1,RIMS1
c3.all	C3-REGULATORY	NKX62_Q2	FALSE	0.286211	0.592659	4	246	0.0162602	ATP2A2,FOXN3,HOXA11,SHOX2
c3.all	C3-REGULATORY	MIR890	FALSE	0.284882	0.593519	0	97	0
c3.all	C3-REGULATORY	MIR1273H_3P	FALSE	0.284882	0.593519	0	97	0
c3.all	C3-REGULATORY	AGGTGCA_MIR500	FALSE	0.284882	0.593519	0	97	0
c3.all	C3-REGULATORY	MIR573	FALSE	0.284868	0.593528	2	91	0.021978	FMO3,SNTN
c3.all	C3-REGULATORY	MIR517_5P	FALSE	0.284868	0.593528	2	91	0.021978	DIP2C,LILRA2
c3.all	C3-REGULATORY	MIR4436A	FALSE	0.284868	0.593528	2	91	0.021978	SSH1,WASF3
c3.all	C3-REGULATORY	AGCTCCT_MIR28	FALSE	0.284868	0.593528	2	91	0.021978	FOXN3,OTUB1
c3.all	C3-REGULATORY	DICER1_TARGET_GENES	FALSE	0.284868	0.593528	2	91	0.021978	TMEM259,WDR74
c3.all	C3-REGULATORY	MIR7110_5P	FALSE	0.284717	0.593626	3	167	0.0179641	ATL2,OTUB1,RPH3AL
c3.all	C3-REGULATORY	MIR29B_1_5P	FALSE	0.284717	0.593626	3	167	0.0179641	DCUN1D4,EXT1,USP4
c3.all	C3-REGULATORY	MIR4671_3P	FALSE	0.280946	0.596082	1	214	0.0046729	ST18
c3.all	C3-REGULATORY	MIR520B_3P_MIR520C_3P_MIR520E_3P	FALSE	0.279621	0.59695	5	328	0.0152439	ASAP1,DCUN1D4,FZD6,RNF216,ZNF362
c3.all	C3-REGULATORY	MIR646	FALSE	0.278001	0.598014	4	247	0.0161943	ASAP1,HSPG2,MPZL1,PIK3R1
c3.all	C3-REGULATORY	GATA1_01	FALSE	0.278001	0.598014	4	247	0.0161943	ATXN7L2,HSPG2,KCTD13,RGL2
c3.all	C3-REGULATORY	CEBPDELTA_Q6	FALSE	0.278001	0.598014	4	247	0.0161943	ADK,CDC42,HOXA11,PIK3R1
c3.all	C3-REGULATORY	MIR3922_3P	FALSE	0.276529	0.598985	0	96	0
c3.all	C3-REGULATORY	MIR511_5P	FALSE	0.274838	0.600105	2	323	0.00619195	RSPO3,WWTR1
c3.all	C3-REGULATORY	MIR499B_3P	FALSE	0.274523	0.600314	3	168	0.0178571	FOXN3,MYO6,TBX3
c3.all	C3-REGULATORY	MIR153_3P	FALSE	0.272717	0.601515	5	329	0.0151976	CD109,DNM3,KCTD1,PIK3R1,ZBTB2
c3.all	C3-REGULATORY	SRF_Q6	FALSE	0.269945	0.603369	4	248	0.016129	CHD6,RIMS1,SIN3A,VCL
c3.all	C3-REGULATORY	FOXM1_01	FALSE	0.269945	0.603369	4	248	0.016129	CIITA,OLFML1,RALYL,TMEM192
c3.all	C3-REGULATORY	SP1_Q6_01	FALSE	0.269945	0.603369	4	248	0.016129	ATP2A2,EFNB3,GOLGA3,PPP1R36
c3.all	C3-REGULATORY	MIR125A_5P	FALSE	0.269588	0.603608	2	322	0.00621118	MMP11,QSOX2
c3.all	C3-REGULATORY	MIR5695	FALSE	0.268231	0.604521	0	95	0
c3.all	C3-REGULATORY	MIR520D_3P	FALSE	0.265921	0.606081	5	330	0.0151515	ASAP1,DCUN1D4,FZD6,RNF216,ZNF362
c3.all	C3-REGULATORY	ZSCAN2_TARGET_GENES	FALSE	0.265166	0.606593	12	924	0.012987	ADK,AP3M1,CYP4F12,EXT1,FOXN3,GREB1,HAVCR2,RPS10,RPS10-NUDT3,SLC44A2,SLC5A6,TRAP1
c3.all	C3-REGULATORY	MIR486_3P	FALSE	0.264579	0.606992	3	169	0.0177515	HEMK1,PLXNA4,WNT4
c3.all	C3-REGULATORY	MIR5001_5P	FALSE	0.264579	0.606992	3	169	0.0177515	EEFSEC,KIAA0513,PACS1
c3.all	C3-REGULATORY	GTCTACC_MIR379	FALSE	0.262934	0.608112	1	23	0.0434783	ZNF362
c3.all	C3-REGULATORY	E2F_03	FALSE	0.26204	0.608722	4	249	0.0160643	NRIP3,PAQR4,TBX3,ZNF362
c3.all	C3-REGULATORY	MIR4733_5P	FALSE	0.259988	0.610128	0	94	0
c3.all	C3-REGULATORY	MIR4774_5P	FALSE	0.259988	0.610128	0	94	0
c3.all	C3-REGULATORY	MIR3974	FALSE	0.259988	0.610128	0	94	0
c3.all	C3-REGULATORY	MIR520A_3P	FALSE	0.259231	0.610649	5	331	0.0151057	ASAP1,DCUN1D4,FZD6,RNF216,ZNF362
c3.all	C3-REGULATORY	MIR372_3P	FALSE	0.259231	0.610649	5	331	0.0151057	ASAP1,DCUN1D4,FZD6,RNF216,ZNF362
c3.all	C3-REGULATORY	MIR125B_5P	FALSE	0.259197	0.610672	2	320	0.00625	MMP11,QSOX2
c3.all	C3-REGULATORY	MIR466	FALSE	0.258616	0.611073	6	414	0.0144928	DCUN1D4,FOXN3,NR3C1,PIK3R1,RNF216,VIP
c3.all	C3-REGULATORY	MIR155_3P	FALSE	0.256387	0.612613	2	93	0.0215054	CRPPA,FER
c3.all	C3-REGULATORY	MIR4786_5P	FALSE	0.256387	0.612613	2	93	0.0215054	DCUN1D4,KPNA6
c3.all	C3-REGULATORY	MIR6732_3P	FALSE	0.256387	0.612613	2	93	0.0215054	GOLGA3,SCAMP5
c3.all	C3-REGULATORY	CAATGCA_MIR33	FALSE	0.256387	0.612613	2	93	0.0215054	ICA1,ST18
c3.all	C3-REGULATORY	MIR5701	FALSE	0.256221	0.612729	1	210	0.0047619	LLCFC1
c3.all	C3-REGULATORY	MIR3158_5P	FALSE	0.254879	0.61366	3	170	0.0176471	HTR3E,KIAA0513,WWTR1
c3.all	C3-REGULATORY	MIR5589_3P	FALSE	0.254879	0.61366	3	170	0.0176471	ABCC9,CBR4,ST18
c3.all	C3-REGULATORY	MIR1253	FALSE	0.254879	0.61366	3	170	0.0176471	PPP1CC,PTGER4,PTPRO
c3.all	C3-REGULATORY	MIR6791_5P	FALSE	0.254879	0.61366	3	170	0.0176471	IGLON5,WNT4,ZNF362
c3.all	C3-REGULATORY	RSRFC4_01	FALSE	0.254286	0.614073	4	250	0.016	CAPN3,ESR1,PTPRO,ZNF362
c3.all	C3-REGULATORY	NFY_C	FALSE	0.254286	0.614073	4	250	0.016	ABI3,FOXN3,PIK3R1,ZNF362
c3.all	C3-REGULATORY	NFAT_Q6	FALSE	0.254286	0.614073	4	250	0.016	CDK11A,HSPG2,SHOX2,ZNF362
c3.all	C3-REGULATORY	LXR_DR4_Q3	FALSE	0.251803	0.615808	0	93	0
c3.all	C3-REGULATORY	HSF_Q6	FALSE	0.250154	0.616967	1	209	0.00478469	SIN3A
c3.all	C3-REGULATORY	AP3_Q6	FALSE	0.246681	0.619422	4	251	0.0159363	CD109,CHD6,LRRN4CL,MINDY1
c3.all	C3-REGULATORY	MIR410_3P	FALSE	0.24617	0.619785	5	333	0.015015	EXOC6,GUCY1A2,NR3C1,SCAMP5,VEPH1
c3.all	C3-REGULATORY	MIR4269	FALSE	0.244135	0.621236	1	208	0.00480769	ESR1
c3.all	C3-REGULATORY	GTATTAT_MIR3693P	FALSE	0.244135	0.621236	1	208	0.00480769	DIP2C
c3.all	C3-REGULATORY	MIR486_5P	FALSE	0.242947	0.622086	2	94	0.0212766	PIK3R1,SERPINE1
c3.all	C3-REGULATORY	MIR12117	FALSE	0.242947	0.622086	2	94	0.0212766	CASZ1,DNAI4
c3.all	C3-REGULATORY	MIR5009_3P	FALSE	0.236197	0.626966	3	172	0.0174419	ADARB2,ASTN2,DNM3
c3.all	C3-REGULATORY	GTGCCAT_MIR183	FALSE	0.236197	0.626966	3	172	0.0174419	AP3M1,NR3C1,SIN3A
c3.all	C3-REGULATORY	MIR4520_3P	FALSE	0.235613	0.627393	0	91	0
c3.all	C3-REGULATORY	MIR1178_3P	FALSE	0.235613	0.627393	0	91	0
c3.all	C3-REGULATORY	BARX2_TARGET_GENES	FALSE	0.232425	0.629732	23	1902	0.0120925	ALDOA,ATG9A,BSCL2,CCHCR1,CHD6,CYP4F12,DRC3,H2AZ2,HEMK1,KIF14,MIS18BP1,PDK2,PNP,RPS10,RPS10-NUDT3,RUVBL1,SIN3A,SSR3,TCF19,THAP5,TMEM259,ZFYVE21,ZNF77
c3.all	C3-REGULATORY	ICSBP_Q6	FALSE	0.231908	0.630112	4	253	0.0158103	CHD6,ESR1,NOL4L,PRDM16
c3.all	C3-REGULATORY	HMGIY_Q6	FALSE	0.231908	0.630112	4	253	0.0158103	CALCRL,COPS7A,HSPG2,STX16
c3.all	C3-REGULATORY	CP2_02	FALSE	0.231908	0.630112	4	253	0.0158103	ATXN7L2,MMP11,RHBDF1,SCAMP5
c3.all	C3-REGULATORY	TGACCTTG_SF1_Q6	FALSE	0.231908	0.630112	4	253	0.0158103	ALDOA,ASTN2,ATP6V0C,TRAP1
c3.all	C3-REGULATORY	AGTCTAG_MIR151	FALSE	0.231089	0.630718	1	24	0.0416667	INPP5A
c3.all	C3-REGULATORY	MIR5582_3P	FALSE	0.230436	0.631201	9	674	0.0133531	ARL14EP,ATG14,ATL2,ATXN2,DNM3,GUCY1A2,QSOX2,SH2D4B,WASF3
c3.all	C3-REGULATORY	MIR6509_5P	FALSE	0.230018	0.63151	2	95	0.0210526	GMNC,SNTN
c3.all	C3-REGULATORY	MIR7156_3P	FALSE	0.230018	0.63151	2	95	0.0210526	KPNA6,TCF19
c3.all	C3-REGULATORY	CDP_01	FALSE	0.230018	0.63151	2	95	0.0210526	PHC2,RALYL
c3.all	C3-REGULATORY	MIR5693	FALSE	0.227611	0.633301	0	90	0
c3.all	C3-REGULATORY	MIR4445_5P	FALSE	0.227611	0.633301	0	90	0
c3.all	C3-REGULATORY	GTTNYYNNGGTNA_UNKNOWN	FALSE	0.227611	0.633301	0	90	0
c3.all	C3-REGULATORY	MIR603	FALSE	0.227207	0.633603	3	173	0.017341	FOXN3,PLXNA4,SSH1
c3.all	C3-REGULATORY	MIR4778_3P	FALSE	0.224738	0.635453	4	254	0.015748	DNM3,GOLGA4,HAVCR2,IGLON5
c3.all	C3-REGULATORY	CAGCTTT_MIR320	FALSE	0.224738	0.635453	4	254	0.015748	AP3M1,ATG14,FOXN3,ICA1
c3.all	C3-REGULATORY	STAT1_03	FALSE	0.224738	0.635453	4	254	0.015748	MPI,SIN3A,STX16,SYNE1
c3.all	C3-REGULATORY	CIZ_01	FALSE	0.224738	0.635453	4	254	0.015748	BCL9,EHMT2,REPIN1,VCL
c3.all	C3-REGULATORY	CIC_TARGET_GENES	FALSE	0.222321	0.637277	7	505	0.0138614	FER,HAVCR2,KIF14,SRP14-DT,TBX3,TMEM259,WDR74
c3.all	C3-REGULATORY	DMRT1_TARGET_GENES	FALSE	0.221636	0.637796	3	418	0.00717703	BSCL2,SEC61A1,WDR74
c3.all	C3-REGULATORY	MIR577	FALSE	0.221288	0.63806	5	337	0.0148368	CALCRL,DIPK2A,GLB1L3,GUCY1A2,LRRFIP2
c3.all	C3-REGULATORY	CTTGTAT_MIR381	FALSE	0.220542	0.638627	1	204	0.00490196	PRRC2A
c3.all	C3-REGULATORY	MIR4425	FALSE	0.219675	0.639288	0	89	0
c3.all	C3-REGULATORY	MIR5585_3P	FALSE	0.219675	0.639288	0	89	0
c3.all	C3-REGULATORY	MIR642A_5P	FALSE	0.219675	0.639288	0	89	0
c3.all	C3-REGULATORY	MIR3156_3P	FALSE	0.219675	0.639288	0	89	0
c3.all	C3-REGULATORY	MIR513C_5P	FALSE	0.218444	0.640228	3	174	0.0172414	CBR4,MPZL1,PRDM16
c3.all	C3-REGULATORY	MIR208A_5P	FALSE	0.217709	0.640791	4	255	0.0156863	CTHRC1,NR3C1,PIK3R1,RALYL
c3.all	C3-REGULATORY	OCT1_05	FALSE	0.217709	0.640791	4	255	0.0156863	ATP2A2,CES5A,FOXK2,NOL4L
c3.all	C3-REGULATORY	NERF_Q2	FALSE	0.217709	0.640791	4	255	0.0156863	EBAG9,LRRFIP2,SKAP1,VCL
c3.all	C3-REGULATORY	MIR4691_3P	FALSE	0.217585	0.640887	2	96	0.0208333	F2RL2,MMP11
c3.all	C3-REGULATORY	MIR212_5P	FALSE	0.217585	0.640887	2	96	0.0208333	GALNS,NR2C1
c3.all	C3-REGULATORY	MIR6745	FALSE	0.217585	0.640887	2	96	0.0208333	OPCML,PAQR4
c3.all	C3-REGULATORY	MIR4493	FALSE	0.217585	0.640887	2	96	0.0208333	PGRMC2,SH2D4B
c3.all	C3-REGULATORY	GGCAGTG_MIR3243P	FALSE	0.217585	0.640887	2	96	0.0208333	DCUN1D4,FOXN3
c3.all	C3-REGULATORY	MIR6825_5P	FALSE	0.217344	0.641071	3	417	0.00719424	BCL9,IFT140,PLXNA4
c3.all	C3-REGULATORY	MIR6830_3P	FALSE	0.214769	0.643055	1	203	0.00492611	ABO
c3.all	C3-REGULATORY	MIR4651	FALSE	0.214769	0.643055	1	203	0.00492611	IGLON5
c3.all	C3-REGULATORY	MSX1_TARGET_GENES	FALSE	0.214769	0.643055	1	203	0.00492611	DRC3
c3.all	C3-REGULATORY	MIR10527_5P	FALSE	0.214369	0.643364	8	592	0.0135135	ABCC9,ATP2A2,CALCRL,CD109,DNM3,IGF2R,SAMD9L,SEC61A1
c3.all	C3-REGULATORY	GTF2E2_TARGET_GENES	FALSE	0.213085	0.64436	3	416	0.00721154	CDC42,NR3C1,WDR74
c3.all	C3-REGULATORY	MIR4647_MIR4662B	FALSE	0.211807	0.645355	0	88	0
c3.all	C3-REGULATORY	MIR6782_3P	FALSE	0.211807	0.645355	0	88	0
c3.all	C3-REGULATORY	MIR127_5P	FALSE	0.211807	0.645355	0	88	0
c3.all	C3-REGULATORY	CTGYNNCTYTAA_UNKNOWN	FALSE	0.211807	0.645355	0	88	0
c3.all	C3-REGULATORY	TGTYNNNNNRGCARM_UNKNOWN	FALSE	0.211807	0.645355	0	88	0
c3.all	C3-REGULATORY	CCAWWNAAGG_SRF_Q4	FALSE	0.211807	0.645355	0	88	0
c3.all	C3-REGULATORY	P300_01	FALSE	0.21082	0.646125	4	256	0.015625	EBAG9,EFNB3,FSHB,WNT4
c3.all	C3-REGULATORY	CEBPA_01	FALSE	0.21082	0.646125	4	256	0.015625	CD109,ESR1,FOXN3,MCTP1
c3.all	C3-REGULATORY	MIR520D_5P	FALSE	0.210804	0.646138	12	939	0.0127796	ADARB2,ADK,CDC42,CTHRC1,DIP2C,HSD17B13,IQGAP2,MIS18BP1,NUP37,RNF216,SCAMP5,ST18
c3.all	C3-REGULATORY	MIR548AO_5P_MIR548AX	FALSE	0.209906	0.646841	3	175	0.0171429	LRIG1,SSH1,WWTR1
c3.all	C3-REGULATORY	MIR19B_1_5P_MIR19B_2_5P	FALSE	0.209906	0.646841	3	175	0.0171429	FHL5,TMEM192,ZBTB2
c3.all	C3-REGULATORY	MIR762	FALSE	0.209906	0.646841	3	175	0.0171429	EEFSEC,KIAA0513,PACS1
c3.all	C3-REGULATORY	TAAYNRNNTCC_UNKNOWN	FALSE	0.209906	0.646841	3	175	0.0171429	ADARB2,ATP2A2,DNAI4
c3.all	C3-REGULATORY	CDC5L_TARGET_GENES	FALSE	0.209454	0.647196	5	339	0.0147493	CASZ1,LINC00339,NPEPL1,TMEM259,WDR74
c3.all	C3-REGULATORY	MIR524_5P	FALSE	0.204088	0.651441	12	941	0.0127524	ADARB2,ADK,CDC42,CTHRC1,DIP2C,HSD17B13,IQGAP2,MIS18BP1,NUP37,RNF216,SCAMP5,ST18
c3.all	C3-REGULATORY	MYCMAX_01	FALSE	0.204069	0.651456	4	257	0.0155642	HOXA11,IQGAP2,NOL4L,NRIP3
c3.all	C3-REGULATORY	MIR584_5P	FALSE	0.204008	0.651505	0	87	0
c3.all	C3-REGULATORY	MIR4473	FALSE	0.204008	0.651505	0	87	0
c3.all	C3-REGULATORY	GCTCTTG_MIR335	FALSE	0.204008	0.651505	0	87	0
c3.all	C3-REGULATORY	RNCTGNYNRNCTGNY_UNKNOWN	FALSE	0.204008	0.651505	0	87	0
c3.all	C3-REGULATORY	GATA_Q6	FALSE	0.203378	0.652008	1	201	0.00497512	PLEKHG6
c3.all	C3-REGULATORY	MIR19A_5P	FALSE	0.201588	0.653442	3	176	0.0170455	FHL5,TMEM192,ZBTB2
c3.all	C3-REGULATORY	MIR944	FALSE	0.198952	0.655568	6	425	0.0141176	EBAG9,EXT1,FHL5,FSHR,INPP5A,TIAM2
c3.all	C3-REGULATORY	FREAC7_01	FALSE	0.197761	0.656534	1	200	0.005	HOXA11
c3.all	C3-REGULATORY	GTTTGTT_MIR495	FALSE	0.197456	0.656782	4	258	0.0155039	AP3M1,PRRC2A,ST18,ZNF362
c3.all	C3-REGULATORY	NFKB_Q6	FALSE	0.197456	0.656782	4	258	0.0155039	HOXA11,NOL4L,SIN3A,TCEA2
c3.all	C3-REGULATORY	TCF11_01	FALSE	0.197456	0.656782	4	258	0.0155039	CASZ1,CDKN2B,PLEKHG6,RSRC1
c3.all	C3-REGULATORY	FREAC3_01	FALSE	0.197456	0.656782	4	258	0.0155039	BCL9,HOXA11,MMP11,ZNF362
c3.all	C3-REGULATORY	MYOD_Q6_01	FALSE	0.197456	0.656782	4	258	0.0155039	ATXN7L2,BCL6B,NOL4L,PRDM16
c3.all	C3-REGULATORY	MIR1912_3P	FALSE	0.196282	0.657739	0	86	0
c3.all	C3-REGULATORY	MIR6510_5P	FALSE	0.196282	0.657739	0	86	0
c3.all	C3-REGULATORY	MIR4327	FALSE	0.196282	0.657739	0	86	0
c3.all	C3-REGULATORY	MIR8057	FALSE	0.196282	0.657739	0	86	0
c3.all	C3-REGULATORY	MIR499B_5P	FALSE	0.194143	0.659491	2	98	0.0204082	ASAP1,CHD6
c3.all	C3-REGULATORY	MIR141_5P	FALSE	0.194143	0.659491	2	98	0.0204082	MCTP1,NTNG1
c3.all	C3-REGULATORY	TRIP13_TARGET_GENES	FALSE	0.194143	0.659491	2	98	0.0204082	ARL14EP,ZNF721
c3.all	C3-REGULATORY	MIR548AV_3P	FALSE	0.193488	0.66003	3	177	0.0169492	ADARB2,ATL2,CLEC7A
c3.all	C3-REGULATORY	MIR514B_5P	FALSE	0.193488	0.66003	3	177	0.0169492	CBR4,MPZL1,PRDM16
c3.all	C3-REGULATORY	MIR371A_5P	FALSE	0.193488	0.66003	3	177	0.0169492	FMO3,IGF2R,RIMS1
c3.all	C3-REGULATORY	MIR3689A_3P_MIR3689B_3P_MIR3689C	FALSE	0.193488	0.66003	3	177	0.0169492	EBAG9,GNAT1,PACS1
c3.all	C3-REGULATORY	RBM15_TARGET_GENES	FALSE	0.192199	0.661093	1	199	0.00502513	GPR137
c3.all	C3-REGULATORY	MIR208B_5P	FALSE	0.190977	0.662105	4	259	0.015444	CTHRC1,NR3C1,PIK3R1,RALYL
c3.all	C3-REGULATORY	SRY_02	FALSE	0.190977	0.662105	4	259	0.015444	MACROH2A1,OPCML,PIK3R1,ZNF362
c3.all	C3-REGULATORY	FOXG1_TARGET_GENES	FALSE	0.189141	0.663633	8	598	0.0133779	ALDOA,ASTN2,RNF10,RNF216,TBX3,TMEM223,TMEM259,TRAP1
c3.all	C3-REGULATORY	MIR301B_5P	FALSE	0.188631	0.664059	0	85	0
c3.all	C3-REGULATORY	MIR4266	FALSE	0.188631	0.664059	0	85	0
c3.all	C3-REGULATORY	MIR628_3P	FALSE	0.188631	0.664059	0	85	0
c3.all	C3-REGULATORY	MIR3201	FALSE	0.188631	0.664059	0	85	0
c3.all	C3-REGULATORY	MIR6794_3P	FALSE	0.188631	0.664059	0	85	0
c3.all	C3-REGULATORY	MIR1912_5P	FALSE	0.188631	0.664059	0	85	0
c3.all	C3-REGULATORY	MIR3682_3P	FALSE	0.188631	0.664059	0	85	0
c3.all	C3-REGULATORY	MIR4686	FALSE	0.188631	0.664059	0	85	0
c3.all	C3-REGULATORY	GGCNRNWCTTYS_UNKNOWN	FALSE	0.188631	0.664059	0	85	0
c3.all	C3-REGULATORY	CENPT_TARGET_GENES	FALSE	0.188631	0.664059	0	85	0
c3.all	C3-REGULATORY	ZNF157_TARGET_GENES	FALSE	0.188631	0.664059	0	85	0
c3.all	C3-REGULATORY	ZSCAN21_TARGET_GENES	FALSE	0.188326	0.664314	4	513	0.00779727	MCTP1,PIK3R1,USP4,WWTR1
c3.all	C3-REGULATORY	AGCACTT_MIR93_MIR302A_MIR302B_MIR302C_MIR302D_MIR372_MIR373_MIR520E_MIR520A_MIR526B_MIR520B_MIR520C_MIR520D	FALSE	0.186963	0.665457	5	343	0.0145773	ESR1,MCCD1,OPCML,ZFP36L2,ZNF362
c3.all	C3-REGULATORY	MIR578	FALSE	0.1856	0.666604	3	178	0.0168539	GCSAML,SHOX2,VIP
c3.all	C3-REGULATORY	MIR30B_3P	FALSE	0.1856	0.666604	3	178	0.0168539	EBAG9,GNAT1,PACS1
c3.all	C3-REGULATORY	CREBP1_Q2	FALSE	0.184632	0.667422	4	260	0.0153846	ATP6V0C,ICA1,SCAMP5,TRAP1
c3.all	C3-REGULATORY	NR1H4_TARGET_GENES	FALSE	0.184285	0.667716	6	428	0.0140187	ATP6V0C,IFT140,IQGAP2,LRRFIP2,NABP1,TCEA2
c3.all	C3-REGULATORY	MIR6513_5P	FALSE	0.183106	0.668717	2	99	0.020202	FARP2,GOLGA4
c3.all	C3-REGULATORY	MIR4490	FALSE	0.183106	0.668717	2	99	0.020202	DNM3,H2AZ2
c3.all	C3-REGULATORY	MIR6756_3P	FALSE	0.183106	0.668717	2	99	0.020202	EXOC6,KPNA6
c3.all	C3-REGULATORY	MIR4712_5P	FALSE	0.183106	0.668717	2	99	0.020202	GCSAML,MYO6
c3.all	C3-REGULATORY	ZNF708_TARGET_GENES	FALSE	0.183106	0.668717	2	99	0.020202	ASAP1,SIN3A
c3.all	C3-REGULATORY	MIR6785_5P	FALSE	0.181244	0.670306	7	514	0.0136187	ABO,BCL9,GNAT1,PACS1,PDK2,PLXNA4,RPH3AL
c3.all	C3-REGULATORY	MIR1305	FALSE	0.181244	0.670306	7	514	0.0136187	ARHGEF7,CHD6,GUCY1A2,KBTBD11,MIS18BP1,PGRMC2,PTGER4
c3.all	C3-REGULATORY	OVOL3_TARGET_GENES	FALSE	0.181244	0.670306	7	514	0.0136187	ARMT1,FGD6,GLB1L,GOLGA3,PRRC2A,RMND1,VEZT
c3.all	C3-REGULATORY	MIR4745_5P	FALSE	0.181057	0.670467	0	84	0
c3.all	C3-REGULATORY	MIR7855_5P	FALSE	0.181057	0.670467	0	84	0
c3.all	C3-REGULATORY	MIR1229_3P	FALSE	0.181057	0.670467	0	84	0
c3.all	C3-REGULATORY	MIR4460	FALSE	0.181057	0.670467	0	84	0
c3.all	C3-REGULATORY	MIR193A_3P_MIR193B_3P	FALSE	0.181057	0.670467	0	84	0
c3.all	C3-REGULATORY	SAFB2_TARGET_GENES	FALSE	0.180994	0.67052	7	814	0.00859951	CCDC88B,FER,HOOK2,PRKCZ,RNF216,RSRC1,VEZT
c3.all	C3-REGULATORY	MIR3123	FALSE	0.178419	0.672735	4	261	0.0153257	ABCC9,ASTN2,MYO6,RNLS
c3.all	C3-REGULATORY	MIR4259	FALSE	0.177249	0.673748	1	26	0.0384615	DCUN1D4
c3.all	C3-REGULATORY	MIR6846_3P	FALSE	0.177249	0.673748	1	26	0.0384615	NR3C1
c3.all	C3-REGULATORY	MIR548AD_3P	FALSE	0.177249	0.673748	1	26	0.0384615	ZNF362
c3.all	C3-REGULATORY	MIR10A_3P	FALSE	0.177249	0.673748	1	26	0.0384615	KIF14
c3.all	C3-REGULATORY	MIR6767_3P	FALSE	0.177249	0.673748	1	26	0.0384615	OPCML
c3.all	C3-REGULATORY	MIR659_5P	FALSE	0.177249	0.673748	1	26	0.0384615	RPS10-NUDT3
c3.all	C3-REGULATORY	MEF2_04	FALSE	0.177249	0.673748	1	26	0.0384615	CTHRC1
c3.all	C3-REGULATORY	MIR3133	FALSE	0.176982	0.67398	7	515	0.0135922	DNM3,EXT1,FMO3,GOLGA4,MACROH2A1,TDGF1,VWA3B
c3.all	C3-REGULATORY	SNAI1_TARGET_GENES	FALSE	0.176982	0.67398	7	515	0.0135922	MAN2A2,NOL4L,NUDT14,POLR1H,REPIN1,SIN3A,STX16
c3.all	C3-REGULATORY	NR1I2_TARGET_GENES	FALSE	0.176292	0.674579	5	345	0.0144928	COPS7A,EBAG9,H2AZ2,MPI,SIN3A
c3.all	C3-REGULATORY	SRPK1_TARGET_GENES	FALSE	0.176257	0.674609	3	407	0.00737101	FZD6,NPEPL1,SCAMP5
c3.all	C3-REGULATORY	ARID3B_TARGET_GENES	FALSE	0.175841	0.674972	1	196	0.00510204	ATXN2
c3.all	C3-REGULATORY	MIR6846_5P	FALSE	0.173563	0.676964	0	83	0
c3.all	C3-REGULATORY	MIR622	FALSE	0.173563	0.676964	0	83	0
c3.all	C3-REGULATORY	MIR6775_3P	FALSE	0.173563	0.676964	0	83	0
c3.all	C3-REGULATORY	MIR3152_3P	FALSE	0.173563	0.676964	0	83	0
c3.all	C3-REGULATORY	MIR3120_5P	FALSE	0.173563	0.676964	0	83	0
c3.all	C3-REGULATORY	MIR4644	FALSE	0.172622	0.677792	2	302	0.00662252	CDC42,GPR84
c3.all	C3-REGULATORY	MIR197_3P	FALSE	0.172507	0.677893	2	100	0.02	CD109,KPNA6
c3.all	C3-REGULATORY	MIR4317	FALSE	0.172507	0.677893	2	100	0.02	ARHGEF7,ST18
c3.all	C3-REGULATORY	MIR7843_5P	FALSE	0.172507	0.677893	2	100	0.02	KIAA0513,TCEA2
c3.all	C3-REGULATORY	MIR6506_5P	FALSE	0.172507	0.677893	2	100	0.02	NR3C1,ZNF721
c3.all	C3-REGULATORY	MIR1972	FALSE	0.172507	0.677893	2	100	0.02	COL18A1,NTNG1
c3.all	C3-REGULATORY	MIR6826_3P	FALSE	0.172507	0.677893	2	100	0.02	ATG14,MAN2A2
c3.all	C3-REGULATORY	MIR3145_5P	FALSE	0.172507	0.677893	2	100	0.02	ARMT1,SLC5A6
c3.all	C3-REGULATORY	MIR770_5P	FALSE	0.172507	0.677893	2	100	0.02	GCSAML,MYO6
c3.all	C3-REGULATORY	MIR3973	FALSE	0.172337	0.678044	4	262	0.0152672	ADK,ATXN2,DIPK2A,ZFP36L2
c3.all	C3-REGULATORY	EWSR1_TARGET_GENES	FALSE	0.172156	0.678203	13	1039	0.012512	ANXA11,ARL14EP,BSCL2,CDK11A,COPS7A,DIP2C,GADL1,GPR137,RGL2,RUVBL1,TMEM259,WDR74,ZCCHC4
c3.all	C3-REGULATORY	MIR3120_3P	FALSE	0.171098	0.679138	5	346	0.0144509	ATL2,DCUN1D4,EBAG9,GCSAML,NR3C1
c3.all	C3-REGULATORY	METHYLCYTOSINE_DIOXYGENASE_TET_UNIPROT_A0A023HHK9_UNREVIEWED_TARGET_GENES	FALSE	0.17045	0.679712	3	180	0.0166667	ATXN2,IQCH-AS1,PLCG1
c3.all	C3-REGULATORY	RAG1_TARGET_GENES	FALSE	0.168614	0.681346	11	1206	0.00912106	CDC42,DIPK2A,HAVCR2,LRRFIP2,MFSD10,NOL4L,NR3C1,PIK3R1,RNF216,RUVBL1,STX16
c3.all	C3-REGULATORY	MIR8063	FALSE	0.168452	0.681491	3	405	0.00740741	ASAP1,DIP2C,DIPK2A
c3.all	C3-REGULATORY	MIR369_3P	FALSE	0.168204	0.681713	2	301	0.00664452	FZD6,HSD17B13
c3.all	C3-REGULATORY	RFX1_01	FALSE	0.166383	0.683346	4	263	0.0152091	CAPN3,EFNB3,HSPG2,ZFP36L2
c3.all	C3-REGULATORY	ALPHACP1_01	FALSE	0.166383	0.683346	4	263	0.0152091	ATP2A2,FOXN3,PRKCZ,ZNF362
c3.all	C3-REGULATORY	CDX2_Q5	FALSE	0.166383	0.683346	4	263	0.0152091	FOXN3,HOXA11,RALYL,ZNF362
c3.all	C3-REGULATORY	MIR301A_5P	FALSE	0.166153	0.683554	0	82	0
c3.all	C3-REGULATORY	MIR211_3P	FALSE	0.166153	0.683554	0	82	0
c3.all	C3-REGULATORY	MIR6796_5P	FALSE	0.166153	0.683554	0	82	0
c3.all	C3-REGULATORY	MIR6848_5P	FALSE	0.166153	0.683554	0	82	0
c3.all	C3-REGULATORY	MIR4774_3P	FALSE	0.166153	0.683554	0	82	0
c3.all	C3-REGULATORY	MIR500A_3P	FALSE	0.166153	0.683554	0	82	0
c3.all	C3-REGULATORY	MIR6808_5P	FALSE	0.163181	0.686245	3	181	0.0165746	AP1M2,MYO15A,VCL
c3.all	C3-REGULATORY	MIR4700_3P	FALSE	0.162333	0.687018	2	101	0.019802	NR3C1,PLCG1
c3.all	C3-REGULATORY	MIR3689D	FALSE	0.162333	0.687018	2	101	0.019802	IGF2R,PLXNA4
c3.all	C3-REGULATORY	MIR7976	FALSE	0.162333	0.687018	2	101	0.019802	ESR1,SIN3A
c3.all	C3-REGULATORY	AACYNNNNTTCCS_UNKNOWN	FALSE	0.162333	0.687018	2	101	0.019802	CASZ1,MPI
c3.all	C3-REGULATORY	CREBP1CJUN_01	FALSE	0.160558	0.688644	4	264	0.0151515	ATL2,ATP6V0C,SCAMP5,TRAP1
c3.all	C3-REGULATORY	AREB6_03	FALSE	0.160558	0.688644	4	264	0.0151515	HOXA11,MACROH2A1,REPIN1,SKAP1
c3.all	C3-REGULATORY	MAF_Q6	FALSE	0.160558	0.688644	4	264	0.0151515	ALDOA,EFNB3,NOL4L,PGRMC2
c3.all	C3-REGULATORY	PAX_Q6	FALSE	0.160558	0.688644	4	264	0.0151515	FLNC,FOXN3,HAVCR2,RALYL
c3.all	C3-REGULATORY	ZNF486_TARGET_GENES	FALSE	0.1595	0.689617	2	299	0.00668896	CALCRL,ZCCHC4
c3.all	C3-REGULATORY	MIR6748_3P	FALSE	0.158828	0.690238	0	81	0
c3.all	C3-REGULATORY	MIR4724_3P	FALSE	0.158828	0.690238	0	81	0
c3.all	C3-REGULATORY	LXR_Q3	FALSE	0.158828	0.690238	0	81	0
c3.all	C3-REGULATORY	MIR29B_3P_MIR29C_3P	FALSE	0.156922	0.692006	6	434	0.0138249	CDC42,DCUN1D4,FER,PIK3R1,STX16,WWTR1
c3.all	C3-REGULATORY	MIR29A_3P	FALSE	0.156922	0.692006	6	434	0.0138249	CDC42,DCUN1D4,FER,PIK3R1,STX16,WWTR1
c3.all	C3-REGULATORY	MIR6893_5P	FALSE	0.156111	0.692763	3	182	0.0164835	AP1M2,MYO15A,VCL
c3.all	C3-REGULATORY	MIR940	FALSE	0.156111	0.692763	3	182	0.0164835	AP1M2,MYO15A,VCL
c3.all	C3-REGULATORY	MIR4477B	FALSE	0.154858	0.693935	4	265	0.0150943	CHD6,DNM3,RNF216,TBX3
c3.all	C3-REGULATORY	GFI1_01	FALSE	0.154858	0.693935	4	265	0.0150943	BCL9,FOXN3,NOL4L,TLR1
c3.all	C3-REGULATORY	PAX2_02	FALSE	0.154858	0.693935	4	265	0.0150943	CHD6,FLNC,NOL4L,RGL2
c3.all	C3-REGULATORY	DBP_Q6	FALSE	0.154858	0.693935	4	265	0.0150943	FOXN3,LRRFIP2,MACROH2A1,SKAP1
c3.all	C3-REGULATORY	E12_Q6	FALSE	0.154858	0.693935	4	265	0.0150943	ATXN7L2,CCDC88B,EXOC6,RALYL
c3.all	C3-REGULATORY	MIR7160_5P	FALSE	0.154833	0.693958	1	192	0.00520833	MPZL1
c3.all	C3-REGULATORY	YTAATTAA_LHX3_01	FALSE	0.154833	0.693958	1	192	0.00520833	SHOX2
c3.all	C3-REGULATORY	MIR6732_5P	FALSE	0.154524	0.694249	1	27	0.037037	CAPN3
c3.all	C3-REGULATORY	MIR6787_5P	FALSE	0.154524	0.694249	1	27	0.037037	ABO
c3.all	C3-REGULATORY	MIR1251_5P	FALSE	0.154524	0.694249	1	27	0.037037	REPIN1
c3.all	C3-REGULATORY	TAXCREB_02	FALSE	0.154524	0.694249	1	27	0.037037	ZNF362
c3.all	C3-REGULATORY	MIR9718	FALSE	0.152571	0.69609	2	102	0.0196078	ATP2A2,SSH1
c3.all	C3-REGULATORY	MIR3127_3P	FALSE	0.152571	0.69609	2	102	0.0196078	EXOC6,KPNA6
c3.all	C3-REGULATORY	POU3F2_01	FALSE	0.152571	0.69609	2	102	0.0196078	GADL1,HOXA11
c3.all	C3-REGULATORY	MIR4502	FALSE	0.151593	0.697017	0	80	0
c3.all	C3-REGULATORY	MIR4539	FALSE	0.151593	0.697017	0	80	0
c3.all	C3-REGULATORY	MIR532_5P	FALSE	0.151593	0.697017	0	80	0
c3.all	C3-REGULATORY	MIR500B_3P	FALSE	0.151593	0.697017	0	80	0
c3.all	C3-REGULATORY	MIR4487	FALSE	0.151593	0.697017	0	80	0
c3.all	C3-REGULATORY	RPA1_TARGET_GENES	FALSE	0.151593	0.697017	0	80	0
c3.all	C3-REGULATORY	ZFP36L1_TARGET_GENES	FALSE	0.151593	0.697017	0	80	0
c3.all	C3-REGULATORY	MIR548AH_5P	FALSE	0.151241	0.697352	5	350	0.0142857	ASTN2,EML1,GUCY1A2,NRIP3,ZFYVE21
c3.all	C3-REGULATORY	TAL1BETAITF2_01	FALSE	0.149284	0.699221	4	266	0.0150376	BCL6B,FLNC,HOXA11,SHOX2
c3.all	C3-REGULATORY	CDC5_01	FALSE	0.149284	0.699221	4	266	0.0150376	EMILIN1,FOXN3,HOXA11,PIK3R1
c3.all	C3-REGULATORY	MIR12120	FALSE	0.149237	0.699266	3	183	0.0163934	LRIG1,PPP1CC,VEZT
c3.all	C3-REGULATORY	CTACTGT_MIR199A	FALSE	0.149237	0.699266	3	183	0.0163934	CALCRL,CDC42,GOLGA4
c3.all	C3-REGULATORY	MIR15B_3P	FALSE	0.144451	0.703895	0	79	0
c3.all	C3-REGULATORY	MIR1270	FALSE	0.144451	0.703895	0	79	0
c3.all	C3-REGULATORY	MIR10398_5P	FALSE	0.144451	0.703895	0	79	0
c3.all	C3-REGULATORY	GCCATNTTG_YY1_Q6	FALSE	0.144198	0.704142	6	437	0.01373	ADK,ATP6V0C,EXOC6,FOXN3,KPNA6,PPP1CC
c3.all	C3-REGULATORY	NKX25_02	FALSE	0.143832	0.704501	4	267	0.0149813	FOXN3,SHOX2,SKAP1,VIP
c3.all	C3-REGULATORY	LEF1_Q6	FALSE	0.143832	0.704501	4	267	0.0149813	COL18A1,EYA2,MCF2L,MPZL1
c3.all	C3-REGULATORY	MIR4711_5P	FALSE	0.143209	0.705111	2	103	0.0194175	CASZ1,RUVBL1
c3.all	C3-REGULATORY	MIR3609	FALSE	0.141855	0.706444	5	352	0.0142045	ASTN2,EML1,GUCY1A2,NRIP3,ZFYVE21
c3.all	C3-REGULATORY	MIR548P	FALSE	0.140777	0.70751	5	600	0.00833333	DCUN1D4,GUCY1A2,MIS18BP1,PIK3R1,RNLS
c3.all	C3-REGULATORY	HOXB4_TARGET_GENES	FALSE	0.138937	0.70934	11	1193	0.00922045	AP1M2,CD109,CYP4F12,EEFSEC,GOLGA3,LRRFIP2,NR2C1,RNF216,SCAMP5,SIN3A,TMEM223
c3.all	C3-REGULATORY	PAX4_01	FALSE	0.138503	0.709774	4	268	0.0149254	MMP11,PACS1,PAQR4,RNF10
c3.all	C3-REGULATORY	STAT4_01	FALSE	0.138503	0.709774	4	268	0.0149254	BCL6B,CHD6,NOTCH4,SHOX2
c3.all	C3-REGULATORY	TATAAA_TATA_01	FALSE	0.138442	0.709835	16	1318	0.0121396	ADK,CTHRC1,FOXN3,FSHB,GADL1,HAVCR2,HOXA11,LRRN4CL,OTOS,RERG,SERPINE1,SHOX2,SKAP1,SYNE1,TBX3,VIP
c3.all	C3-REGULATORY	MIR6827_5P	FALSE	0.137405	0.710874	0	78	0
c3.all	C3-REGULATORY	MIR379_3P_MIR411_3P	FALSE	0.136065	0.712225	3	185	0.0162162	LRRC2,RERG,VEZT
c3.all	C3-REGULATORY	GCAAAAA_MIR129	FALSE	0.136065	0.712225	3	185	0.0162162	KCTD1,PIK3R1,PLCG1
c3.all	C3-REGULATORY	MIR1233_5P	FALSE	0.134236	0.714079	2	104	0.0192308	ADARB2,PLXNA4
c3.all	C3-REGULATORY	MIR3116	FALSE	0.134236	0.714079	2	104	0.0192308	DNM3,WNT4
c3.all	C3-REGULATORY	MIR26B_3P	FALSE	0.134236	0.714079	2	104	0.0192308	H2AZ2,MYO6
c3.all	C3-REGULATORY	MIR4632_5P	FALSE	0.134236	0.714079	2	104	0.0192308	KIAA0513,TCEA2
c3.all	C3-REGULATORY	MIR3922_5P	FALSE	0.134236	0.714079	2	104	0.0192308	RIMS1,SEC61A1
c3.all	C3-REGULATORY	GTGTTGA_MIR505	FALSE	0.134236	0.714079	2	104	0.0192308	H2AZ2,VEZT
c3.all	C3-REGULATORY	MIR3200_3P	FALSE	0.134197	0.71412	1	28	0.0357143	PTGER4
c3.all	C3-REGULATORY	MIR4313	FALSE	0.134197	0.71412	1	28	0.0357143	ZNF362
c3.all	C3-REGULATORY	HOXB7_TARGET_GENES	FALSE	0.134197	0.71412	1	28	0.0357143	EXT1
c3.all	C3-REGULATORY	MIR4719	FALSE	0.133918	0.714404	7	526	0.013308	ATL2,CLEC7A,FER,FOXN3,NABP1,NR3C1,PPP1CC
c3.all	C3-REGULATORY	MIR561_3P	FALSE	0.13351	0.71482	4	497	0.00804829	ATG14,DNM3,RUVBL1,TBX3
c3.all	C3-REGULATORY	MYOD_01	FALSE	0.133295	0.71504	4	269	0.0148699	CHD6,COL18A1,EML1,EXOC6
c3.all	C3-REGULATORY	CREB_Q2	FALSE	0.133295	0.71504	4	269	0.0148699	ATP6V0C,CDC42,NR3C1,SCAMP5
c3.all	C3-REGULATORY	OCT1_B	FALSE	0.133295	0.71504	4	269	0.0148699	CHD6,GUCA1A,PRRC2A,ZNF362
c3.all	C3-REGULATORY	PR_Q2	FALSE	0.133295	0.71504	4	269	0.0148699	BCL9,EYA2,PACS1,RGL2
c3.all	C3-REGULATORY	TASOR_TARGET_GENES	FALSE	0.130473	0.717942	2	292	0.00684932	MPG,RHBDF1
c3.all	C3-REGULATORY	MIR892B	FALSE	0.13046	0.717956	0	77	0
c3.all	C3-REGULATORY	MIR6849_3P	FALSE	0.13046	0.717956	0	77	0
c3.all	C3-REGULATORY	MIR489_3P	FALSE	0.13046	0.717956	0	77	0
c3.all	C3-REGULATORY	MIR569	FALSE	0.13046	0.717956	0	77	0
c3.all	C3-REGULATORY	MIR6072	FALSE	0.13046	0.717956	0	77	0
c3.all	C3-REGULATORY	MIR6824_5P	FALSE	0.13046	0.717956	0	77	0
c3.all	C3-REGULATORY	MIR3194_5P	FALSE	0.13046	0.717956	0	77	0
c3.all	C3-REGULATORY	MIR3659	FALSE	0.13046	0.717956	0	77	0
c3.all	C3-REGULATORY	ZNF16_TARGET_GENES	FALSE	0.13046	0.717956	0	77	0
c3.all	C3-REGULATORY	MIR4514	FALSE	0.129761	0.71868	3	186	0.016129	ESR1,KIAA0513,TBC1D2B
c3.all	C3-REGULATORY	MIF1_01	FALSE	0.129761	0.71868	3	186	0.016129	ADK,EFNB3,VWA3B
c3.all	C3-REGULATORY	MIR6735_5P	FALSE	0.125641	0.722995	2	105	0.0190476	KIAA0513,TCEA2
c3.all	C3-REGULATORY	MIR106A_3P	FALSE	0.125641	0.722995	2	105	0.0190476	CHD6,DCUN1D4
c3.all	C3-REGULATORY	MIR548M	FALSE	0.125162	0.723502	1	186	0.00537634	CBX1
c3.all	C3-REGULATORY	MIR222_5P	FALSE	0.125162	0.723502	1	186	0.00537634	GUCY1A2
c3.all	C3-REGULATORY	ALKBH3_TARGET_GENES	FALSE	0.124367	0.724345	6	442	0.0135747	EBAG9,EEFSEC,GOLGA3,NDUFA12,RUVBL1,STX16
c3.all	C3-REGULATORY	MIR4735_5P	FALSE	0.12364	0.725119	3	187	0.0160428	GOLGA4,NR2C1,VWA3B
c3.all	C3-REGULATORY	MIR3162_5P	FALSE	0.123618	0.725143	0	76	0
c3.all	C3-REGULATORY	MIR3613_5P	FALSE	0.123618	0.725143	0	76	0
c3.all	C3-REGULATORY	MIR6822_5P	FALSE	0.123618	0.725143	0	76	0
c3.all	C3-REGULATORY	MIR620	FALSE	0.123618	0.725143	0	76	0
c3.all	C3-REGULATORY	ATTCTTT_MIR186	FALSE	0.123234	0.725553	4	271	0.0147601	BCL9,CDC42,DNM3,PPP1CC
c3.all	C3-REGULATORY	LYF1_01	FALSE	0.123234	0.725553	4	271	0.0147601	ATXN7L2,EFNB3,FOXN3,PRRC2A
c3.all	C3-REGULATORY	AML1_01	FALSE	0.123234	0.725553	4	271	0.0147601	ATP2A2,DNM3,FOXN3,PACS1
c3.all	C3-REGULATORY	AML1_Q6	FALSE	0.123234	0.725553	4	271	0.0147601	ATP2A2,DNM3,FOXN3,PACS1
c3.all	C3-REGULATORY	GUCY1B1_TARGET_GENES	FALSE	0.121694	0.727205	6	693	0.00865801	COPS7A,GALNS,NTNG1,TMEM259,TRAPPC2L,WDR74
c3.all	C3-REGULATORY	MIR12119	FALSE	0.120444	0.728553	1	185	0.00540541	VCL
c3.all	C3-REGULATORY	MIR16_1_3P	FALSE	0.117701	0.731542	3	188	0.0159574	ATP2A2,GUCY1A2,MCTP1
c3.all	C3-REGULATORY	MIR200A_5P	FALSE	0.117413	0.731857	2	106	0.0188679	THAP5,TIAM2
c3.all	C3-REGULATORY	MIR200B_5P	FALSE	0.117413	0.731857	2	106	0.0188679	THAP5,TIAM2
c3.all	C3-REGULATORY	MIR6856_5P	FALSE	0.117413	0.731857	2	106	0.0188679	LILRA1,NR3C1
c3.all	C3-REGULATORY	MIR5000_3P	FALSE	0.117413	0.731857	2	106	0.0188679	SSH1,WASF3
c3.all	C3-REGULATORY	MIR5581_5P	FALSE	0.116884	0.732439	0	75	0
c3.all	C3-REGULATORY	MIR4294	FALSE	0.116884	0.732439	0	75	0
c3.all	C3-REGULATORY	MIR8055	FALSE	0.116884	0.732439	0	75	0
c3.all	C3-REGULATORY	MIR1228_3P	FALSE	0.116884	0.732439	0	75	0
c3.all	C3-REGULATORY	MIR7109_5P	FALSE	0.116884	0.732439	0	75	0
c3.all	C3-REGULATORY	MIR4450	FALSE	0.116884	0.732439	0	75	0
c3.all	C3-REGULATORY	MIR4690_5P	FALSE	0.116884	0.732439	0	75	0
c3.all	C3-REGULATORY	MIR3118	FALSE	0.116884	0.732439	0	75	0
c3.all	C3-REGULATORY	MIR3913_3P	FALSE	0.116884	0.732439	0	75	0
c3.all	C3-REGULATORY	MIR6750_5P	FALSE	0.116884	0.732439	0	75	0
c3.all	C3-REGULATORY	MIR1914_3P	FALSE	0.116019	0.733393	1	29	0.0344828	IGLON5
c3.all	C3-REGULATORY	MIR8078	FALSE	0.116019	0.733393	1	29	0.0344828	GREB1
c3.all	C3-REGULATORY	MIR6800_3P	FALSE	0.116019	0.733393	1	29	0.0344828	ESR1
c3.all	C3-REGULATORY	MIR885_3P	FALSE	0.116019	0.733393	1	29	0.0344828	RHBDF1
c3.all	C3-REGULATORY	TTCCGTT_MIR191	FALSE	0.116019	0.733393	1	29	0.0344828	PHC2
c3.all	C3-REGULATORY	THRAP3_TARGET_GENES	FALSE	0.116019	0.733393	1	29	0.0344828	EBAG9
c3.all	C3-REGULATORY	MIR9902	FALSE	0.114933	0.734596	2	288	0.00694444	CALCRL,DTD1
c3.all	C3-REGULATORY	IK2_01	FALSE	0.113641	0.736037	4	273	0.014652	FOXN3,GUCY1A2,VIP,WNT4
c3.all	C3-REGULATORY	NRF2_01	FALSE	0.113641	0.736037	4	273	0.014652	ARHGEF7,NOC2L,RPS10,WDR74
c3.all	C3-REGULATORY	HNF4_01	FALSE	0.113641	0.736037	4	273	0.014652	FLNC,GOLGA4,POU5F1,PRDM16
c3.all	C3-REGULATORY	ZNF660_TARGET_GENES	FALSE	0.112176	0.737681	10	796	0.0125628	ALDOA,ARMT1,CASZ1,GOLGA3,MCF2L,POLR1H,RHBDF1,RMND1,TRAM2,ZCCHC4
c3.all	C3-REGULATORY	ZFP3_TARGET_GENES	FALSE	0.111743	0.738169	5	359	0.0139276	LINC00339,PIK3R1,SHOX2,TBX3,ZNF362
c3.all	C3-REGULATORY	MIR224_3P	FALSE	0.111213	0.738768	1	183	0.00546448	WWTR1
c3.all	C3-REGULATORY	FEV_TARGET_GENES	FALSE	0.110881	0.739143	20	1690	0.0118343	EEFSEC,FGD6,GALNS,GDAP1,GOLGA4,IFT140,MPG,MYO6,PPP1CC,PTGER4,PTPRO,REPIN1,RNF10,SLC5A6,TBX3,TMEM192,TMEM259,TRAPPC2L,VCL,VEZT
c3.all	C3-REGULATORY	MIR618	FALSE	0.110263	0.739845	0	74	0
c3.all	C3-REGULATORY	MIR3909	FALSE	0.110263	0.739845	0	74	0
c3.all	C3-REGULATORY	MIR1295B_5P	FALSE	0.110263	0.739845	0	74	0
c3.all	C3-REGULATORY	MIR10395_5P	FALSE	0.110263	0.739845	0	74	0
c3.all	C3-REGULATORY	MIR3189_3P	FALSE	0.110263	0.739845	0	74	0
c3.all	C3-REGULATORY	MIR370_5P	FALSE	0.110263	0.739845	0	74	0
c3.all	C3-REGULATORY	MIR508_3P	FALSE	0.109542	0.740666	2	107	0.0186916	ATL2,RMND1
c3.all	C3-REGULATORY	MIR586	FALSE	0.109016	0.741267	4	274	0.0145985	ATL2,PPP1CC,RERG,VCL
c3.all	C3-REGULATORY	AREB6_01	FALSE	0.109016	0.741267	4	274	0.0145985	CTHRC1,GNAT1,IQGAP2,LRRFIP2
c3.all	C3-REGULATORY	OCT1_Q5_01	FALSE	0.104504	0.74649	4	275	0.0145455	ATP2A2,CES5A,PRRC2A,ZNF362
c3.all	C3-REGULATORY	ZBTB44_TARGET_GENES	FALSE	0.104399	0.746613	10	799	0.0125156	ALDOA,ANXA11,ATXN2,BSCL2,CASZ1,CDK11A,PPP1CC,RSPO3,TDGF1,ZCCHC4
c3.all	C3-REGULATORY	MIR607	FALSE	0.104326	0.746698	9	981	0.00917431	DCUN1D4,DNM3,ESR1,FZD6,GMNC,GUCY1A2,IQGAP2,KIF14,PGRMC2
c3.all	C3-REGULATORY	MIR657	FALSE	0.103758	0.747365	0	73	0
c3.all	C3-REGULATORY	MIR6894_3P	FALSE	0.103758	0.747365	0	73	0
c3.all	C3-REGULATORY	MIR134_5P	FALSE	0.103758	0.747365	0	73	0
c3.all	C3-REGULATORY	MIR3176	FALSE	0.103758	0.747365	0	73	0
c3.all	C3-REGULATORY	MIR346	FALSE	0.103758	0.747365	0	73	0
c3.all	C3-REGULATORY	MIR501_3P_MIR502_3P	FALSE	0.103758	0.747365	0	73	0
c3.all	C3-REGULATORY	SMCHD1_TARGET_GENES	FALSE	0.103758	0.747365	0	73	0
c3.all	C3-REGULATORY	ZA_UNIPROT_Q9UM89_UNREVIEWED_GENES_TARGET_GENES	FALSE	0.103758	0.747365	0	73	0
c3.all	C3-REGULATORY	MIR522_3P	FALSE	0.102261	0.749133	1	181	0.00552486	WWTR1
c3.all	C3-REGULATORY	MIR4753_5P	FALSE	0.102261	0.749133	1	181	0.00552486	GAS2L1
c3.all	C3-REGULATORY	ZNF677_TARGET_GENES	FALSE	0.102261	0.749133	1	181	0.00552486	ZNF362
c3.all	C3-REGULATORY	MIR567	FALSE	0.102017	0.749422	2	108	0.0185185	CCDC170,SYNE1
c3.all	C3-REGULATORY	MIR6081	FALSE	0.102017	0.749422	2	108	0.0185185	CDK11A,GUCY1A2
c3.all	C3-REGULATORY	MIR514A_3P_MIR514B_3P	FALSE	0.102017	0.749422	2	108	0.0185185	KCTD1,SSH1
c3.all	C3-REGULATORY	MAPK3_TARGET_GENES	FALSE	0.102017	0.749422	2	108	0.0185185	HOOK2,RGL2
c3.all	C3-REGULATORY	MIR302F	FALSE	0.100938	0.750706	3	191	0.0157068	DIP2C,MPI,STX16
c3.all	C3-REGULATORY	MIR767_5P	FALSE	0.100938	0.750706	3	191	0.0157068	DIP2C,INPP5A,STX16
c3.all	C3-REGULATORY	HAND1E47_01	FALSE	0.100194	0.751596	2	284	0.00704225	RALYL,VIP
c3.all	C3-REGULATORY	MIR7160_3P	FALSE	0.0997764	0.752098	1	30	0.0333333	PTPRN2
c3.all	C3-REGULATORY	MIR365A_5P	FALSE	0.0997764	0.752098	1	30	0.0333333	PHC2
c3.all	C3-REGULATORY	ZNF26_TARGET_GENES	FALSE	0.0997764	0.752098	1	30	0.0333333	OTOS
c3.all	C3-REGULATORY	MIR513A_3P_MIR513C_3P	FALSE	0.0993959	0.752556	6	449	0.013363	CASZ1,DIPK2A,GOLGA3,KCTD1,PARPBP,WASF3
c3.all	C3-REGULATORY	TGCACTT_MIR519C_MIR519B_MIR519A	FALSE	0.0993959	0.752556	6	449	0.013363	KIAA0513,LRIG1,NABP1,PIK3R1,TBX3,ZBTB46
c3.all	C3-REGULATORY	MIR583	FALSE	0.0978925	0.754374	1	180	0.00555556	GADL1
c3.all	C3-REGULATORY	MIR224_5P	FALSE	0.0978925	0.754374	1	180	0.00555556	CHD6
c3.all	C3-REGULATORY	MIR6731_3P	FALSE	0.0973759	0.755002	0	72	0
c3.all	C3-REGULATORY	MIR4795_5P	FALSE	0.0973759	0.755002	0	72	0
c3.all	C3-REGULATORY	MIR6734_5P	FALSE	0.0973759	0.755002	0	72	0
c3.all	C3-REGULATORY	MIR3134	FALSE	0.0973759	0.755002	0	72	0
c3.all	C3-REGULATORY	MIR1322	FALSE	0.0973759	0.755002	0	72	0
c3.all	C3-REGULATORY	MIR2276_5P	FALSE	0.0973759	0.755002	0	72	0
c3.all	C3-REGULATORY	MIR5699_3P	FALSE	0.0973759	0.755002	0	72	0
c3.all	C3-REGULATORY	MIR3200_5P	FALSE	0.0973759	0.755002	0	72	0
c3.all	C3-REGULATORY	MIR34A_3P	FALSE	0.0973759	0.755002	0	72	0
c3.all	C3-REGULATORY	MIR4260	FALSE	0.0973759	0.755002	0	72	0
c3.all	C3-REGULATORY	MIR4524B_3P	FALSE	0.0973759	0.755002	0	72	0
c3.all	C3-REGULATORY	MIR4721	FALSE	0.0973759	0.755002	0	72	0
c3.all	C3-REGULATORY	YNTTTNNNANGCARM_UNKNOWN	FALSE	0.0973759	0.755002	0	72	0
c3.all	C3-REGULATORY	MIR302A_5P	FALSE	0.0956942	0.757059	3	192	0.015625	ESR1,GOLGA4,NR3C1
c3.all	C3-REGULATORY	YYCATTCAWW_UNKNOWN	FALSE	0.0956942	0.757059	3	192	0.015625	CHD6,EBAG9,SKAP1
c3.all	C3-REGULATORY	STTTCRNTTT_IRF_Q6	FALSE	0.0956942	0.757059	3	192	0.015625	CASZ1,CIITA,ESR1
c3.all	C3-REGULATORY	MIR4769_3P	FALSE	0.0948304	0.758124	2	109	0.0183486	BCL6B,GUCY1A2
c3.all	C3-REGULATORY	MIR4270	FALSE	0.0935978	0.759652	1	179	0.00558659	HTR3E
c3.all	C3-REGULATORY	MIR24_3P	FALSE	0.0931359	0.760228	2	282	0.0070922	PTGER4,TBC1D24
c3.all	C3-REGULATORY	MIR550A_3_5P_MIR550A_5P	FALSE	0.0911204	0.762758	0	71	0
c3.all	C3-REGULATORY	MIR4509	FALSE	0.0911204	0.762758	0	71	0
c3.all	C3-REGULATORY	MIR3160_3P	FALSE	0.0911204	0.762758	0	71	0
c3.all	C3-REGULATORY	MIR759	FALSE	0.0911204	0.762758	0	71	0
c3.all	C3-REGULATORY	MIR320E	FALSE	0.0911204	0.762758	0	71	0
c3.all	C3-REGULATORY	ZNF704_TARGET_GENES	FALSE	0.0911204	0.762758	0	71	0
c3.all	C3-REGULATORY	ZNF768_TARGET_GENES	FALSE	0.0897392	0.764509	13	1362	0.00954479	ALDOA,ATG14,CALCRL,CDK11A,CIITA,CLEC7A,DNAI4,EMILIN1,MAN2A2,MCTP1,PDK2,REPIN1,TLR1
c3.all	C3-REGULATORY	MIR4503	FALSE	0.0896862	0.764576	2	281	0.00711744	PTPRN2,STX16
c3.all	C3-REGULATORY	MIR7162_5P	FALSE	0.0893778	0.76497	1	178	0.00561798	PTPRN2
c3.all	C3-REGULATORY	MIR4436B_3P	FALSE	0.0879714	0.766772	2	110	0.0181818	KIAA0513,TCEA2
c3.all	C3-REGULATORY	MIR6817_5P	FALSE	0.0879714	0.766772	2	110	0.0181818	BCL6B,GUCY1A2
c3.all	C3-REGULATORY	MIR6738_5P	FALSE	0.085281	0.770264	1	31	0.0322581	IGLON5
c3.all	C3-REGULATORY	MIR365B_5P	FALSE	0.085281	0.770264	1	31	0.0322581	PHC2
c3.all	C3-REGULATORY	CACGTTT_MIR302A	FALSE	0.085281	0.770264	1	31	0.0322581	EYA2
c3.all	C3-REGULATORY	XPO1_TARGET_GENES	FALSE	0.085281	0.770264	1	31	0.0322581	PIK3R1
c3.all	C3-REGULATORY	MIR4680_5P	FALSE	0.0849974	0.770636	0	70	0
c3.all	C3-REGULATORY	MIR100_3P	FALSE	0.0849974	0.770636	0	70	0
c3.all	C3-REGULATORY	GTATGAT_MIR154_MIR487	FALSE	0.0849974	0.770636	0	70	0
c3.all	C3-REGULATORY	SKP2_TARGET_GENES	FALSE	0.0849974	0.770636	0	70	0
c3.all	C3-REGULATORY	NPAT_TARGET_GENES	FALSE	0.0835973	0.77248	4	280	0.0142857	ARMT1,COPS7A,RMND1,SSR3
c3.all	C3-REGULATORY	MIR2355_3P	FALSE	0.0814318	0.775366	2	111	0.018018	ARHGEF28,SERPINE1
c3.all	C3-REGULATORY	MIR320A_5P	FALSE	0.0814318	0.775366	2	111	0.018018	PRDM16,PTGER4
c3.all	C3-REGULATORY	GGTGTGT_MIR329	FALSE	0.0814318	0.775366	2	111	0.018018	BCL9,DNM3
c3.all	C3-REGULATORY	EN1_01	FALSE	0.0814318	0.775366	2	111	0.018018	GNRH1,HOXA11
c3.all	C3-REGULATORY	MIR4778_5P	FALSE	0.0811667	0.775722	1	176	0.00568182	PIK3R1
c3.all	C3-REGULATORY	MIR516A_3P_MIR516B_3P	FALSE	0.0811667	0.775722	1	176	0.00568182	PTPRN2
c3.all	C3-REGULATORY	NCX_01	FALSE	0.0811667	0.775722	1	176	0.00568182	ESR1
c3.all	C3-REGULATORY	TGASTMAGC_NFE2_01	FALSE	0.0809541	0.776009	3	195	0.0153846	ALDOA,LRRC2,LRRFIP2
c3.all	C3-REGULATORY	MIR1255A_MIR1255B_5P	FALSE	0.0790124	0.77864	0	69	0
c3.all	C3-REGULATORY	MIR4432	FALSE	0.0790124	0.77864	0	69	0
c3.all	C3-REGULATORY	MIR1271_3P	FALSE	0.0790124	0.77864	0	69	0
c3.all	C3-REGULATORY	MIR6751_5P	FALSE	0.0790124	0.77864	0	69	0
c3.all	C3-REGULATORY	DROSHA_TARGET_GENES	FALSE	0.0790124	0.77864	0	69	0
c3.all	C3-REGULATORY	PPARA_TARGET_GENES	FALSE	0.0790124	0.77864	0	69	0
c3.all	C3-REGULATORY	ZNF785_TARGET_GENES	FALSE	0.0790124	0.77864	0	69	0
c3.all	C3-REGULATORY	MIR4744	FALSE	0.0771784	0.781158	1	175	0.00571429	BCL6B
c3.all	C3-REGULATORY	MIR3926	FALSE	0.0771784	0.781158	1	175	0.00571429	KPNA6
c3.all	C3-REGULATORY	CATGTAA_MIR496	FALSE	0.0771784	0.781158	1	175	0.00571429	LRIG1
c3.all	C3-REGULATORY	MIR4768_3P	FALSE	0.0763633	0.782288	3	196	0.0153061	GADL1,KPNA6,PIK3R1
c3.all	C3-REGULATORY	MIR6511A_5P	FALSE	0.0763633	0.782288	3	196	0.0153061	ASAP1,PACS1,VCL
c3.all	C3-REGULATORY	MIR3908	FALSE	0.075203	0.783907	2	112	0.0178571	EXT1,GRB14
c3.all	C3-REGULATORY	MIR6814_5P	FALSE	0.075203	0.783907	2	112	0.0178571	BCL9,SSR3
c3.all	C3-REGULATORY	MIR6879_5P	FALSE	0.075203	0.783907	2	112	0.0178571	KIAA0513,TCEA2
c3.all	C3-REGULATORY	FXR_IR1_Q6	FALSE	0.075203	0.783907	2	112	0.0178571	NOL4L,SCAMP5
c3.all	C3-REGULATORY	MIR4662A_3P	FALSE	0.0731717	0.786774	0	68	0
c3.all	C3-REGULATORY	MIR6861_5P	FALSE	0.0731717	0.786774	0	68	0
c3.all	C3-REGULATORY	MIR4791	FALSE	0.0731717	0.786774	0	68	0
c3.all	C3-REGULATORY	GTGTGAG_MIR342	FALSE	0.0731717	0.786774	0	68	0
c3.all	C3-REGULATORY	GGCKCATGS_UNKNOWN	FALSE	0.0731717	0.786774	0	68	0
c3.all	C3-REGULATORY	CTR9_TARGET_GENES	FALSE	0.0731717	0.786774	0	68	0
c3.all	C3-REGULATORY	MIR1238_3P	FALSE	0.0723694	0.787918	1	32	0.03125	EMILIN1
c3.all	C3-REGULATORY	ZNF354A_TARGET_GENES	FALSE	0.0723694	0.787918	1	32	0.03125	TMEM192
c3.all	C3-REGULATORY	MIR194_5P	FALSE	0.0719296	0.788548	3	197	0.0152284	CHD6,FZD6,NTNG1
c3.all	C3-REGULATORY	MIR1236_3P	FALSE	0.0719296	0.788548	3	197	0.0152284	MYO6,PNP,ZNF721
c3.all	C3-REGULATORY	GTGACGY_E4F1_Q6	FALSE	0.0701752	0.791082	6	671	0.00894188	ATP6V0C,DCUN1D4,NR2C1,SCAMP5,TRAP1,VIP
c3.all	C3-REGULATORY	TGCTGAY_UNKNOWN	FALSE	0.07001	0.791322	7	547	0.0127971	ADARB2,ALDOA,ATXN7L2,MINDY1,PAQR4,SKAP1,TIMD4
c3.all	C3-REGULATORY	GCATTTG_MIR105	FALSE	0.0694426	0.79215	1	173	0.00578035	ARHGEF7
c3.all	C3-REGULATORY	MIR136_5P	FALSE	0.0692768	0.792393	2	113	0.0176991	MPZL1,PARPBP
c3.all	C3-REGULATORY	MIR6727_3P	FALSE	0.0692768	0.792393	2	113	0.0176991	FGD6,MAN2A2
c3.all	C3-REGULATORY	MIR6882_3P	FALSE	0.0692768	0.792393	2	113	0.0176991	PRDM16,RNF216
c3.all	C3-REGULATORY	MIR5003_5P	FALSE	0.0676507	0.794789	3	198	0.0151515	ASTN2,CHD6,VIP
c3.all	C3-REGULATORY	MIR182_3P	FALSE	0.0674815	0.79504	0	67	0
c3.all	C3-REGULATORY	MIR6855_5P	FALSE	0.0674815	0.79504	0	67	0
c3.all	C3-REGULATORY	MIR595	FALSE	0.0674815	0.79504	0	67	0
c3.all	C3-REGULATORY	MIR154_5P	FALSE	0.0674815	0.79504	0	67	0
c3.all	C3-REGULATORY	MIR7154_3P	FALSE	0.0674815	0.79504	0	67	0
c3.all	C3-REGULATORY	MIR3620_3P	FALSE	0.0674815	0.79504	0	67	0
c3.all	C3-REGULATORY	GACAGGG_MIR339	FALSE	0.0674815	0.79504	0	67	0
c3.all	C3-REGULATORY	TACAATC_MIR508	FALSE	0.0674815	0.79504	0	67	0
c3.all	C3-REGULATORY	ZNF791_TARGET_GENES	FALSE	0.0674815	0.79504	0	67	0
c3.all	C3-REGULATORY	MIR4668_5P	FALSE	0.0668378	0.795998	4	473	0.00845666	CDC42,F2RL2,TDGF1,VCL
c3.all	C3-REGULATORY	DLX4_TARGET_GENES	FALSE	0.0665152	0.79648	8	864	0.00925926	ATG14,CDK11A,COPS7A,CYP4F12,GOLGA3,HAVCR2,POLR1H,RSRC1
c3.all	C3-REGULATORY	TATTATA_MIR374	FALSE	0.0653389	0.798248	4	285	0.0140351	DIPK2A,HOXA11,NR3C1,SYNE1
c3.all	C3-REGULATORY	MIR6758_5P	FALSE	0.0636451	0.800825	2	114	0.0175439	LILRA1,NR3C1
c3.all	C3-REGULATORY	MIR2467_5P	FALSE	0.0636451	0.800825	2	114	0.0175439	CIITA,PLXNA4
c3.all	C3-REGULATORY	ATGCAGT_MIR217	FALSE	0.0636451	0.800825	2	114	0.0175439	CAPN3,ST18
c3.all	C3-REGULATORY	MIR5197_3P	FALSE	0.0635242	0.80101	3	199	0.0150754	GUCY1A2,QSOX2,SSH1
c3.all	C3-REGULATORY	MIR4795_3P	FALSE	0.063135	0.801608	9	728	0.0123626	ARMT1,DTD1,GUCY1A2,PLXNA4,RIMS1,RSPO3,SERPINE1,TBX3,WASHC3
c3.all	C3-REGULATORY	RFX1_02	FALSE	0.0619929	0.803373	4	286	0.013986	ADK,DCUN1D4,EML1,SPTBN2
c3.all	C3-REGULATORY	MIR4663	FALSE	0.0619488	0.803442	0	66	0
c3.all	C3-REGULATORY	MIR571	FALSE	0.0619488	0.803442	0	66	0
c3.all	C3-REGULATORY	MIR6891_3P	FALSE	0.0619488	0.803442	0	66	0
c3.all	C3-REGULATORY	MIR6759_5P	FALSE	0.0619488	0.803442	0	66	0
c3.all	C3-REGULATORY	MIR3152_5P	FALSE	0.0619488	0.803442	0	66	0
c3.all	C3-REGULATORY	MIR4448	FALSE	0.0619488	0.803442	0	66	0
c3.all	C3-REGULATORY	AGGAGTG_MIR483	FALSE	0.0619488	0.803442	0	66	0
c3.all	C3-REGULATORY	GATGKMRGCG_UNKNOWN	FALSE	0.0619488	0.803442	0	66	0
c3.all	C3-REGULATORY	YRCCAKNNGNCGC_UNKNOWN	FALSE	0.0619488	0.803442	0	66	0
c3.all	C3-REGULATORY	ZNF532_TARGET_GENES	FALSE	0.0619488	0.803442	0	66	0
c3.all	C3-REGULATORY	MIR6849_5P	FALSE	0.0608976	0.805083	1	33	0.030303	LRRN4CL
c3.all	C3-REGULATORY	MIR4484	FALSE	0.0608976	0.805083	1	33	0.030303	IGF2R
c3.all	C3-REGULATORY	MIR8067	FALSE	0.0587464	0.808488	4	287	0.0139373	ASTN2,CYFIP1,GMNC,TBC1D2B
c3.all	C3-REGULATORY	MIR1275	FALSE	0.0587464	0.808488	4	287	0.0139373	GNAT1,PTPRO,RNF10,ZFP36L2
c3.all	C3-REGULATORY	MIR4777_5P	FALSE	0.0583004	0.809203	2	115	0.0173913	LILRA1,ZBTB2
c3.all	C3-REGULATORY	MIR146B_5P	FALSE	0.0583004	0.809203	2	115	0.0173913	THAP5,ZBTB2
c3.all	C3-REGULATORY	ZBTB1_TARGET_GENES	FALSE	0.0583004	0.809203	2	115	0.0173913	MTG1,NR3C1
c3.all	C3-REGULATORY	HNF4_Q6	FALSE	0.0582474	0.809288	2	271	0.00738007	HOXA11,PLEKHG6
c3.all	C3-REGULATORY	MIR1843	FALSE	0.0565807	0.811984	0	65	0
c3.all	C3-REGULATORY	MIR562	FALSE	0.0565807	0.811984	0	65	0
c3.all	C3-REGULATORY	MIR34C_3P	FALSE	0.0565807	0.811984	0	65	0
c3.all	C3-REGULATORY	MIR4446_3P	FALSE	0.0565807	0.811984	0	65	0
c3.all	C3-REGULATORY	TTANWNANTGGM_UNKNOWN	FALSE	0.0565807	0.811984	0	65	0
c3.all	C3-REGULATORY	BRF1_TARGET_GENES	FALSE	0.0565807	0.811984	0	65	0
c3.all	C3-REGULATORY	MIR6505_5P	FALSE	0.0557197	0.813394	3	201	0.0149254	CDKN2B,SLC44A2,ZFP36L2
c3.all	C3-REGULATORY	MIR4649_3P	FALSE	0.0557197	0.813394	3	201	0.0149254	GNAT1,MCF2L,PLXNA4
c3.all	C3-REGULATORY	PHF21A_TARGET_GENES	FALSE	0.0555982	0.813594	4	288	0.0138889	FARP2,NR2C1,SHOX2,ZFP36L2
c3.all	C3-REGULATORY	NF1_Q6	FALSE	0.0554227	0.813883	2	270	0.00740741	EXOC6,TMEM192
c3.all	C3-REGULATORY	MIR451B	FALSE	0.0549744	0.814623	1	169	0.00591716	LRRN4CL
c3.all	C3-REGULATORY	MIR4667_5P	FALSE	0.0549744	0.814623	1	169	0.00591716	FOXN3
c3.all	C3-REGULATORY	MIR126_5P	FALSE	0.053822	0.816541	6	465	0.0129032	DTD1,GUCY1A2,KIF14,MCTP1,RSPO3,WASHC3
c3.all	C3-REGULATORY	MIR146A_5P	FALSE	0.0532353	0.817526	2	116	0.0172414	THAP5,ZBTB2
c3.all	C3-REGULATORY	MIR873_5P	FALSE	0.0532353	0.817526	2	116	0.0172414	BSCL2,FOXK2
c3.all	C3-REGULATORY	HOXA7_TARGET_GENES	FALSE	0.0532353	0.817526	2	116	0.0172414	ADK,AP3M1
c3.all	C3-REGULATORY	DACH1_TARGET_GENES	FALSE	0.0531765	0.817625	12	1003	0.0119641	CCDC88B,COPS7A,EBAG9,FARP2,GALNS,GUCA1A,HEMK1,MPG,MYO15A,RHBDF1,TRAPPC2L,USP4
c3.all	C3-REGULATORY	EGR1_01	FALSE	0.0526585	0.8185	2	269	0.00743494	MAN2A2,TBX3
c3.all	C3-REGULATORY	MIR4496	FALSE	0.0525474	0.818688	4	289	0.0138408	FZD6,IQGAP2,NR3C1,SSR3
c3.all	C3-REGULATORY	ACTTTAT_MIR1425P	FALSE	0.0525474	0.818688	4	289	0.0138408	ATXN7L2,DCUN1D4,RERG,ZFYVE21
c3.all	C3-REGULATORY	MIR1273H_5P	FALSE	0.0520373	0.819555	3	202	0.0148515	EBAG9,GNAT1,PACS1
c3.all	C3-REGULATORY	MIR3143	FALSE	0.051478	0.820511	6	466	0.0128755	CHD6,DCUN1D4,FGD6,GRB14,MACROH2A1,NR3C1
c3.all	C3-REGULATORY	GLI4_TARGET_GENES	FALSE	0.0513868	0.820668	8	855	0.00935673	ALDOA,ARHGEF16,GOLGA3,MCF2L,NDUFA12,RNF10,RUVBL1,STX16
c3.all	C3-REGULATORY	MIR643	FALSE	0.0513849	0.820671	0	64	0
c3.all	C3-REGULATORY	MIR7155_3P	FALSE	0.0513849	0.820671	0	64	0
c3.all	C3-REGULATORY	MIR4802_5P	FALSE	0.0513849	0.820671	0	64	0
c3.all	C3-REGULATORY	MIR1293	FALSE	0.0513849	0.820671	0	64	0
c3.all	C3-REGULATORY	MIR1225_3P	FALSE	0.0513849	0.820671	0	64	0
c3.all	C3-REGULATORY	RNTCANNRNNYNATTW_UNKNOWN	FALSE	0.0513849	0.820671	0	64	0
c3.all	C3-REGULATORY	HJURP_TARGET_GENES	FALSE	0.0513849	0.820671	0	64	0
c3.all	C3-REGULATORY	TAATTA_CHX10_01	FALSE	0.0512155	0.820962	10	824	0.0121359	ADAMTS13,ADARB2,ARHGEF7,ATP2A2,COPS7A,FOXN3,HOXA11,NOL4L,PTPRO,SHOX2
c3.all	C3-REGULATORY	MIR6813_3P	FALSE	0.0507387	0.821783	1	34	0.0294118	PTGER4
c3.all	C3-REGULATORY	MIR6816_3P	FALSE	0.0507387	0.821783	1	34	0.0294118	ATG14
c3.all	C3-REGULATORY	TTAYRTAA_E4BP4_01	FALSE	0.0499557	0.82314	2	268	0.00746269	ALDH3A1,MCTP1
c3.all	C3-REGULATORY	MIR4420	FALSE	0.0484984	0.825697	3	203	0.0147783	GUCY1A2,NR3C1,PLXNA4
c3.all	C3-REGULATORY	MIR4272	FALSE	0.0484984	0.825697	3	203	0.0147783	DCUN1D4,IQGAP2,NABP1
c3.all	C3-REGULATORY	MIR4499	FALSE	0.0484425	0.825796	2	117	0.017094	PGRMC2,RALYL
c3.all	C3-REGULATORY	MIR935	FALSE	0.0484425	0.825796	2	117	0.017094	FZD6,RERG
c3.all	C3-REGULATORY	MIR7153_5P	FALSE	0.0484425	0.825796	2	117	0.017094	THAP5,ZBTB2
c3.all	C3-REGULATORY	ARP1_01	FALSE	0.0482658	0.826109	1	167	0.00598802	ALDOA
c3.all	C3-REGULATORY	MEF2D_TARGET_GENES	FALSE	0.0475299	0.827419	6	659	0.0091047	ANXA11,FOXK2,GDAP1,GOLGA3,SAMD9L,TMEM259
c3.all	C3-REGULATORY	ATF5_TARGET_GENES	FALSE	0.0471432	0.828111	4	464	0.00862069	ALDOA,ARL14EP,DNAI4,HAVCR2
c3.all	C3-REGULATORY	DLX2_TARGET_GENES	FALSE	0.046734	0.828847	4	291	0.0137457	DCUN1D4,ICA1,MPZL1,REPIN1
c3.all	C3-REGULATORY	MIR323B_3P	FALSE	0.0463697	0.829505	0	63	0
c3.all	C3-REGULATORY	MIR1224_5P	FALSE	0.0463697	0.829505	0	63	0
c3.all	C3-REGULATORY	MIR3136_3P	FALSE	0.0463697	0.829505	0	63	0
c3.all	C3-REGULATORY	MIR1243	FALSE	0.0463697	0.829505	0	63	0
c3.all	C3-REGULATORY	MIR6776_3P	FALSE	0.0463697	0.829505	0	63	0
c3.all	C3-REGULATORY	ZNF548_TARGET_GENES	FALSE	0.0463697	0.829505	0	63	0
c3.all	C3-REGULATORY	ZNF30_TARGET_GENES	FALSE	0.0450714	0.831873	18	1553	0.0115905	ALDOA,ARMT1,CDK11A,DRC3,GOLGA3,ICA1,IQGAP2,LINC00339,MPG,POLR1H,RGL2,RHBDF1,RMND1,RSRC1,RUVBL1,STX16,TMEM259,ZCCHC4
c3.all	C3-REGULATORY	MIR2054	FALSE	0.0450483	0.831915	1	166	0.0060241	WASF3
c3.all	C3-REGULATORY	MIR8089	FALSE	0.0450483	0.831915	1	166	0.0060241	FOXN3
c3.all	C3-REGULATORY	TMTCGCGANR_UNKNOWN	FALSE	0.0450483	0.831915	1	166	0.0060241	SCAMP5
c3.all	C3-REGULATORY	COMP1_01	FALSE	0.0439153	0.834011	2	118	0.0169492	EXT1,GNAT1
c3.all	C3-REGULATORY	NCOA4_TARGET_GENES	FALSE	0.0434503	0.83488	13	1100	0.0118182	ARHGEF16,ARL14EP,ASAP1,DNAI4,GPR137,HOOK2,KPNA6,MFSD10,NR3C1,OTUB1,RHBDF1,RSRC1,ZCCHC4
c3.all	C3-REGULATORY	ZNF7_TARGET_GENES	FALSE	0.0434322	0.834914	11	919	0.0119695	ARHGEF16,ARHGEF7,CALCRL,EBAG9,EEFSEC,MCF2L,PGRMC2,SCAMP5,ST18,TBC1D2B,TMEM219
c3.all	C3-REGULATORY	MIR587	FALSE	0.0430248	0.835679	3	364	0.00824176	RSRC1,SHOX2,TLR10
c3.all	C3-REGULATORY	SOX3_TARGET_GENES	FALSE	0.0424786	0.83671	5	559	0.00894454	ABCC9,CBX1,MCTP1,PGRMC2,TIAM2
c3.all	C3-REGULATORY	GABP_B	FALSE	0.0422215	0.837198	2	265	0.00754717	NOC2L,WDR74
c3.all	C3-REGULATORY	MIR3936	FALSE	0.0417802	0.838039	1	35	0.0285714	ESR1
c3.all	C3-REGULATORY	MIR1909_5P	FALSE	0.0417802	0.838039	1	35	0.0285714	F7
c3.all	C3-REGULATORY	MIR563	FALSE	0.0417802	0.838039	1	35	0.0285714	CRPPA
c3.all	C3-REGULATORY	MIR6755_5P	FALSE	0.0417802	0.838039	1	35	0.0285714	LILRA1
c3.all	C3-REGULATORY	MIR2114_5P	FALSE	0.0417802	0.838039	1	35	0.0285714	CYFIP1
c3.all	C3-REGULATORY	MIR4278	FALSE	0.0417802	0.838039	1	35	0.0285714	BCL9
c3.all	C3-REGULATORY	CEBPE_TARGET_GENES	FALSE	0.0417802	0.838039	1	35	0.0285714	PTPRO
c3.all	C3-REGULATORY	MIR219A_1_3P	FALSE	0.0415436	0.838492	0	62	0
c3.all	C3-REGULATORY	MIR6845_5P	FALSE	0.0415436	0.838492	0	62	0
c3.all	C3-REGULATORY	MIR3606_3P	FALSE	0.0408872	0.839756	3	363	0.00826446	KCTD1,PARPBP,WASF3
c3.all	C3-REGULATORY	MIR559	FALSE	0.0407367	0.840047	5	558	0.00896057	ATXN2,GUCY1A2,NR2C1,PGRMC2,SSR3
c3.all	C3-REGULATORY	MIR627_3P	FALSE	0.0406071	0.840298	6	471	0.0127389	ADARB2,FER,GRB14,GUCY1A2,MYO6,RALYL
c3.all	C3-REGULATORY	MIR6873_3P	FALSE	0.040334	0.840829	5	382	0.013089	F7,GUCY1A2,TBX3,VIP,ZNF721
c3.all	C3-REGULATORY	MIR4789_5P	FALSE	0.040334	0.840829	5	382	0.013089	CASZ1,DCUN1D4,MMP11,NR3C1,PIK3R1
c3.all	C3-REGULATORY	MIR623	FALSE	0.0396468	0.842173	2	119	0.0168067	NR3C1,QSOX2
c3.all	C3-REGULATORY	MIR1264	FALSE	0.0396468	0.842173	2	119	0.0168067	IGF2R,VEPH1
c3.all	C3-REGULATORY	MIR4699_5P	FALSE	0.0396468	0.842173	2	119	0.0168067	CLEC7A,EML1
c3.all	C3-REGULATORY	MIR6126	FALSE	0.0396468	0.842173	2	119	0.0168067	ATL2,OPCML
c3.all	C3-REGULATORY	GGAMTNNNNNTCCY_UNKNOWN	FALSE	0.0396468	0.842173	2	119	0.0168067	ATL2,MINDY1
c3.all	C3-REGULATORY	NPM1_TARGET_GENES	FALSE	0.0387988	0.843848	3	362	0.00828729	ARL14EP,POLR1H,ZCCHC4
c3.all	C3-REGULATORY	ZNF563_TARGET_GENES	FALSE	0.0377373	0.845972	6	653	0.00918836	CCDC144CP,FER,PIK3R1,PTPRN2,SLC2A5,WASHC3
c3.all	C3-REGULATORY	PEA3_Q6	FALSE	0.0373844	0.846685	2	263	0.00760456	CCDC88B,MINDY1
c3.all	C3-REGULATORY	MIR1587	FALSE	0.036916	0.847636	0	61	0
c3.all	C3-REGULATORY	MIR6793_5P	FALSE	0.036916	0.847636	0	61	0
c3.all	C3-REGULATORY	MIR4637	FALSE	0.036916	0.847636	0	61	0
c3.all	C3-REGULATORY	MIR509_3P	FALSE	0.036916	0.847636	0	61	0
c3.all	C3-REGULATORY	MIR873_3P	FALSE	0.036916	0.847636	0	61	0
c3.all	C3-REGULATORY	MIR4638_3P	FALSE	0.036916	0.847636	0	61	0
c3.all	C3-REGULATORY	MIR3130_5P	FALSE	0.036916	0.847636	0	61	0
c3.all	C3-REGULATORY	MIR6838_3P	FALSE	0.036916	0.847636	0	61	0
c3.all	C3-REGULATORY	MIR1245B_5P	FALSE	0.036916	0.847636	0	61	0
c3.all	C3-REGULATORY	MIR668_3P	FALSE	0.036916	0.847636	0	61	0
c3.all	C3-REGULATORY	TATCTGG_MIR488	FALSE	0.036916	0.847636	0	61	0
c3.all	C3-REGULATORY	CEBP_C	FALSE	0.035738	0.850058	3	207	0.0144928	ALDOA,CHD6,PIK3R1
c3.all	C3-REGULATORY	TFIII_Q6	FALSE	0.035738	0.850058	3	207	0.0144928	ATXN7L2,CYFIP1,SIN3A
c3.all	C3-REGULATORY	MIR6165	FALSE	0.0356307	0.85028	2	120	0.0166667	CDC42,RERG
c3.all	C3-REGULATORY	ARHGAP35_TARGET_GENES	FALSE	0.0356307	0.85028	2	120	0.0166667	GPR137,SCAMP5
c3.all	C3-REGULATORY	MIR12126	FALSE	0.0339221	0.853873	1	36	0.0277778	BCL9
c3.all	C3-REGULATORY	MIR621	FALSE	0.0339221	0.853873	1	36	0.0277778	SIN3A
c3.all	C3-REGULATORY	MIR1229_5P	FALSE	0.0339221	0.853873	1	36	0.0277778	ARHGEF28
c3.all	C3-REGULATORY	MIR6874_5P	FALSE	0.0339221	0.853873	1	36	0.0277778	ARHGEF7
c3.all	C3-REGULATORY	MIR3681_5P	FALSE	0.0339221	0.853873	1	36	0.0277778	LRRN4CL
c3.all	C3-REGULATORY	MIR3147	FALSE	0.0339221	0.853873	1	36	0.0277778	F2RL2
c3.all	C3-REGULATORY	EGFR_TARGET_GENES	FALSE	0.0339221	0.853873	1	36	0.0277778	HOOK2
c3.all	C3-REGULATORY	MIR4441	FALSE	0.0338363	0.854055	4	296	0.0135135	DIPK2A,HTR3E,KIAA0513,SCAMP5
c3.all	C3-REGULATORY	MIR4306	FALSE	0.0329081	0.856049	6	475	0.0126316	ASTN2,ATP2A2,CDC42,GPR84,OPCML,PNP
c3.all	C3-REGULATORY	HFH8_01	FALSE	0.0328867	0.856095	3	208	0.0144231	ATXN7L2,FOXN3,HOXA11
c3.all	C3-REGULATORY	MIR376A_5P	FALSE	0.0324968	0.856942	0	60	0
c3.all	C3-REGULATORY	MIR382_5P	FALSE	0.0324968	0.856942	0	60	0
c3.all	C3-REGULATORY	MIR6796_3P	FALSE	0.0324968	0.856942	0	60	0
c3.all	C3-REGULATORY	MIR7158_3P	FALSE	0.0324968	0.856942	0	60	0
c3.all	C3-REGULATORY	MIR431_5P	FALSE	0.0324968	0.856942	0	60	0
c3.all	C3-REGULATORY	MIR203A_5P	FALSE	0.0324968	0.856942	0	60	0
c3.all	C3-REGULATORY	TCCCCAC_MIR491	FALSE	0.0324968	0.856942	0	60	0
c3.all	C3-REGULATORY	GKCGCNNNNNNNTGAYG_UNKNOWN	FALSE	0.0324968	0.856942	0	60	0
c3.all	C3-REGULATORY	MIR5006_5P	FALSE	0.0318608	0.858334	2	121	0.0165289	FSHR,PACS1
c3.all	C3-REGULATORY	MIR651_5P	FALSE	0.0318608	0.858334	2	121	0.0165289	CHD6,DTD1
c3.all	C3-REGULATORY	MIR1537_5P	FALSE	0.0318608	0.858334	2	121	0.0165289	ASAP1,NR3C1
c3.all	C3-REGULATORY	MIR4645_5P	FALSE	0.0318608	0.858334	2	121	0.0165289	TBC1D2B,WWTR1
c3.all	C3-REGULATORY	HOXC13_TARGET_GENES	FALSE	0.0318608	0.858334	2	121	0.0165289	MPG,RHBDF1
c3.all	C3-REGULATORY	CREB_02	FALSE	0.0306218	0.861087	2	260	0.00769231	CDC42,SCAMP5
c3.all	C3-REGULATORY	GCANCTGNY_MYOD_Q6	FALSE	0.030528	0.861298	9	936	0.00961538	ADK,ATP2A2,ATXN7L2,DNM3,OPCML,RALYL,SHOX2,SLC44A2,SYNE1
c3.all	C3-REGULATORY	MIR2681_5P	FALSE	0.0303974	0.861592	1	161	0.00621118	PLCG1
c3.all	C3-REGULATORY	MIR3977	FALSE	0.0303974	0.861592	1	161	0.00621118	DCUN1D4
c3.all	C3-REGULATORY	ADNP_TARGET_GENES	FALSE	0.0298947	0.862729	8	657	0.0121766	CIITA,COL18A1,CYP4F12,DNAI4,DTD1,MINDY1,MYO15A,VEPH1
c3.all	C3-REGULATORY	ER_Q6_02	FALSE	0.0285021	0.865934	2	259	0.00772201	PLEKHG6,POU5F1
c3.all	C3-REGULATORY	MIR6719_3P	FALSE	0.0283309	0.866333	2	122	0.0163934	NR3C1,RSPO3
c3.all	C3-REGULATORY	MIR4684_3P	FALSE	0.0283309	0.866333	2	122	0.0163934	MACROH2A1,ST18
c3.all	C3-REGULATORY	MEIS1AHOXA9_01	FALSE	0.0283309	0.866333	2	122	0.0163934	PIK3R1,ZNF362
c3.all	C3-REGULATORY	MIR3127_5P	FALSE	0.0282964	0.866414	0	59	0
c3.all	C3-REGULATORY	MIR3117_5P	FALSE	0.0282964	0.866414	0	59	0
c3.all	C3-REGULATORY	MIR6762_5P	FALSE	0.0282964	0.866414	0	59	0
c3.all	C3-REGULATORY	MIR6834_5P	FALSE	0.0282964	0.866414	0	59	0
c3.all	C3-REGULATORY	AGTTCTC_MIR146A_MIR146B	FALSE	0.0282964	0.866414	0	59	0
c3.all	C3-REGULATORY	GGCACAT_MIR455	FALSE	0.0282964	0.866414	0	59	0
c3.all	C3-REGULATORY	MIR30A_3P	FALSE	0.0280099	0.867085	5	388	0.0128866	DNAI4,GUCY1A2,NABP1,NR3C1,RNF216
c3.all	C3-REGULATORY	MIR661	FALSE	0.0277669	0.867658	1	160	0.00625	RNF216
c3.all	C3-REGULATORY	MIR4766_3P	FALSE	0.0277669	0.867658	1	160	0.00625	DIP2C
c3.all	C3-REGULATORY	GACTGTT_MIR212_MIR132	FALSE	0.0277669	0.867658	1	160	0.00625	CBX1
c3.all	C3-REGULATORY	MIR138_5P	FALSE	0.027577	0.868107	3	210	0.0142857	DCUN1D4,SIN3A,ZFP36L2
c3.all	C3-REGULATORY	MIR5186	FALSE	0.0270752	0.869302	1	37	0.027027	FER
c3.all	C3-REGULATORY	MIR10400_3P_MIR4674	FALSE	0.0270752	0.869302	1	37	0.027027	TCF19
c3.all	C3-REGULATORY	MIR3085_5P	FALSE	0.0270752	0.869302	1	37	0.027027	NABP1
c3.all	C3-REGULATORY	MIR3940_5P	FALSE	0.0270752	0.869302	1	37	0.027027	RNF10
c3.all	C3-REGULATORY	PPARA_01	FALSE	0.0270752	0.869302	1	37	0.027027	PRDM16
c3.all	C3-REGULATORY	LHX3_TARGET_GENES	FALSE	0.0270752	0.869302	1	37	0.027027	IFT140
c3.all	C3-REGULATORY	MIR30E_3P	FALSE	0.0261902	0.871437	5	389	0.0128535	DNAI4,GUCY1A2,NABP1,NR3C1,RNF216
c3.all	C3-REGULATORY	MIR548AT_5P	FALSE	0.0255859	0.872916	3	355	0.0084507	ATXN7L2,FZD6,RSRC1
c3.all	C3-REGULATORY	MIR4666A_3P	FALSE	0.025193	0.873887	5	548	0.00912409	CYFIP1,DCUN1D4,GUCY1A2,NR3C1,TDGF1
c3.all	C3-REGULATORY	ATATGCA_MIR448	FALSE	0.0251149	0.874081	3	211	0.014218	DNM3,HOXA11,TBX3
c3.all	C3-REGULATORY	MIR342_3P	FALSE	0.0250353	0.874279	2	123	0.0162602	ARHGEF28,PTGER4
c3.all	C3-REGULATORY	MIR7111_3P	FALSE	0.0250353	0.874279	2	123	0.0162602	EYA2,TRAM2
c3.all	C3-REGULATORY	MIR6837_5P	FALSE	0.0250353	0.874279	2	123	0.0162602	REPIN1,TRARG1
c3.all	C3-REGULATORY	ACTGTAG_MIR139	FALSE	0.0250353	0.874279	2	123	0.0162602	AP3M1,CDC42
c3.all	C3-REGULATORY	PRDM5_TARGET_GENES	FALSE	0.0250353	0.874279	2	123	0.0162602	VEZT,WWTR1
c3.all	C3-REGULATORY	AP4_Q6_01	FALSE	0.0244691	0.875697	2	257	0.0077821	RSRC1,SHOX2
c3.all	C3-REGULATORY	MIR5582_5P	FALSE	0.024436	0.875781	5	390	0.0128205	ESR1,IQGAP2,PGRMC2,RHBDF1,TDGF1
c3.all	C3-REGULATORY	MIR6831_3P	FALSE	0.0243263	0.876058	0	58	0
c3.all	C3-REGULATORY	MIR6881_5P	FALSE	0.0243263	0.876058	0	58	0
c3.all	C3-REGULATORY	MIR12116	FALSE	0.0243263	0.876058	0	58	0
c3.all	C3-REGULATORY	MIR4480	FALSE	0.0243263	0.876058	0	58	0
c3.all	C3-REGULATORY	MIR9898	FALSE	0.0243263	0.876058	0	58	0
c3.all	C3-REGULATORY	MIR5007_5P	FALSE	0.0243263	0.876058	0	58	0
c3.all	C3-REGULATORY	CTCTAGA_MIR526C_MIR518F_MIR526A	FALSE	0.0243263	0.876058	0	58	0
c3.all	C3-REGULATORY	EVI1_03	FALSE	0.0243263	0.876058	0	58	0
c3.all	C3-REGULATORY	AR_03	FALSE	0.0243263	0.876058	0	58	0
c3.all	C3-REGULATORY	YBX3_TARGET_GENES	FALSE	0.0243263	0.876058	0	58	0
c3.all	C3-REGULATORY	ZNF350_TARGET_GENES	FALSE	0.0232747	0.878745	17	1483	0.0114633	ALDOA,CCHCR1,CDK11A,DIP2C,DIPK2A,GPR137,IFT140,LINC00545,MMP11,PRRC2A,PTPRO,RGL2,STX16,TBX3,TCF19,WDR74,ZNF721
c3.all	C3-REGULATORY	ZNF596_TARGET_GENES	FALSE	0.0230407	0.879351	8	662	0.0120846	BCL9,NR3C1,PIK3R1,REPIN1,SCAMP5,SHOX2,TBX3,TMEM219
c3.all	C3-REGULATORY	MIR4451	FALSE	0.0228206	0.879924	1	158	0.00632911	DCUN1D4
c3.all	C3-REGULATORY	CTCTGGA_MIR520A_MIR525	FALSE	0.0228206	0.879924	1	158	0.00632911	CAPN3
c3.all	C3-REGULATORY	MIR30D_3P	FALSE	0.022747	0.880117	5	391	0.0127877	DNAI4,GUCY1A2,NABP1,NR3C1,RNF216
c3.all	C3-REGULATORY	MIR589_3P	FALSE	0.0225574	0.880614	2	256	0.0078125	IQGAP2,VCL
c3.all	C3-REGULATORY	ELK1_02	FALSE	0.0225574	0.880614	2	256	0.0078125	UBAC1,WDR74
c3.all	C3-REGULATORY	PAX4_03	FALSE	0.0225574	0.880614	2	256	0.0078125	ABI3,BCL6B
c3.all	C3-REGULATORY	ARNT_02	FALSE	0.0225574	0.880614	2	256	0.0078125	IGF2R,RALYL
c3.all	C3-REGULATORY	CEBP_Q3	FALSE	0.0225574	0.880614	2	256	0.0078125	FOXN3,LRRFIP2
c3.all	C3-REGULATORY	SUMO1_TARGET_GENES	FALSE	0.0220795	0.881876	12	1027	0.0116845	CCDC144CP,CDK11A,EML1,GOLGA3,LPIN3,NRIP3,OTUB1,PDK2,PSORS1C1,RNF216,STX16,ZCCHC4
c3.all	C3-REGULATORY	MIR6762_3P	FALSE	0.0219683	0.882171	2	124	0.016129	COL18A1,STX16
c3.all	C3-REGULATORY	MIR6871_3P	FALSE	0.0219683	0.882171	2	124	0.016129	ARL14EP,WWTR1
c3.all	C3-REGULATORY	MIR3157_3P	FALSE	0.0211599	0.884344	1	38	0.0263158	DIPK2A
c3.all	C3-REGULATORY	MIR4507	FALSE	0.0211599	0.884344	1	38	0.0263158	RNF10
c3.all	C3-REGULATORY	MIR615_5P	FALSE	0.0211599	0.884344	1	38	0.0263158	ABI3
c3.all	C3-REGULATORY	MIR6756_5P	FALSE	0.0207167	0.885553	2	255	0.00784314	HSPG2,KPNA6
c3.all	C3-REGULATORY	MIR550B_3P	FALSE	0.0205984	0.885878	0	57	0
c3.all	C3-REGULATORY	MIR3622B_5P	FALSE	0.0205984	0.885878	0	57	0
c3.all	C3-REGULATORY	MIR299_3P	FALSE	0.0205984	0.885878	0	57	0
c3.all	C3-REGULATORY	MIR664B_5P	FALSE	0.0205984	0.885878	0	57	0
c3.all	C3-REGULATORY	MIR500B_5P	FALSE	0.0205984	0.885878	0	57	0
c3.all	C3-REGULATORY	MIR5011_3P	FALSE	0.0205984	0.885878	0	57	0
c3.all	C3-REGULATORY	MIR3667_5P	FALSE	0.0205984	0.885878	0	57	0
c3.all	C3-REGULATORY	MIR3142	FALSE	0.0205984	0.885878	0	57	0
c3.all	C3-REGULATORY	CDPCR3_01	FALSE	0.0205984	0.885878	0	57	0
c3.all	C3-REGULATORY	MIR7515	FALSE	0.0205089	0.886125	1	157	0.00636943	TLR10
c3.all	C3-REGULATORY	ATGAAGG_MIR205	FALSE	0.0205089	0.886125	1	157	0.00636943	PHC2
c3.all	C3-REGULATORY	MIR4495	FALSE	0.0200783	0.887319	6	483	0.0124224	CRPPA,EYA2,FHL5,GUCY1A2,NTNG1,RERG
c3.all	C3-REGULATORY	NCOA2_TARGET_GENES	FALSE	0.0199562	0.887659	5	544	0.00919118	ADK,AP3M1,CIITA,SLC2A5,USP4
c3.all	C3-REGULATORY	MIR196A_3P	FALSE	0.0191245	0.89001	2	125	0.016	ATL2,CYFIP1
c3.all	C3-REGULATORY	CCTGTGA_MIR513	FALSE	0.0191245	0.89001	2	125	0.016	DCUN1D4,DNM3
c3.all	C3-REGULATORY	IRF5_TARGET_GENES	FALSE	0.0185175	0.891759	10	848	0.0117925	ADK,AP3M1,ASAP1,CD33,MIR4538,MTG1,NR3C1,RPS10,RPS10-NUDT3,SCAMP5
c3.all	C3-REGULATORY	MIR146A_3P	FALSE	0.0184785	0.891872	3	214	0.0140187	DNAI4,IGF2R,WWTR1
c3.all	C3-REGULATORY	STAT5A_04	FALSE	0.0184785	0.891872	3	214	0.0140187	BCL6B,BCL9,EXT1
c3.all	C3-REGULATORY	MIR548AR_3P	FALSE	0.018329	0.892308	7	575	0.0121739	ATP2A2,GCSAML,PIK3R1,ST18,TRAM2,VEZT,WASHC3
c3.all	C3-REGULATORY	MIR1251_3P	FALSE	0.0183074	0.892371	1	156	0.00641026	PLXNA4
c3.all	C3-REGULATORY	MIR548BC	FALSE	0.0173907	0.895084	6	485	0.0123711	ATP2A2,GCSAML,PIK3R1,ST18,VEZT,WASHC3
c3.all	C3-REGULATORY	MIR548A_3P	FALSE	0.0173907	0.895084	6	485	0.0123711	ATP2A2,GCSAML,PIK3R1,ST18,VEZT,WASHC3
c3.all	C3-REGULATORY	MIR548E_3P	FALSE	0.0173907	0.895084	6	485	0.0123711	ATP2A2,GCSAML,PIK3R1,ST18,VEZT,WASHC3
c3.all	C3-REGULATORY	MIR103A_3P_MIR107	FALSE	0.0172514	0.895503	2	253	0.00790514	ESR1,PGRMC2
c3.all	C3-REGULATORY	MIR1246	FALSE	0.0171257	0.895882	0	56	0
c3.all	C3-REGULATORY	MIR7851_3P	FALSE	0.0171257	0.895882	0	56	0
c3.all	C3-REGULATORY	MIR640	FALSE	0.0171257	0.895882	0	56	0
c3.all	C3-REGULATORY	MIR362_5P	FALSE	0.0171257	0.895882	0	56	0
c3.all	C3-REGULATORY	MIR943	FALSE	0.0171257	0.895882	0	56	0
c3.all	C3-REGULATORY	ASXL2_TARGET_GENES	FALSE	0.0171257	0.895882	0	56	0
c3.all	C3-REGULATORY	HOXA13_TARGET_GENES	FALSE	0.0171257	0.895882	0	56	0
c3.all	C3-REGULATORY	MIR181B_2_3P_MIR181B_3P	FALSE	0.0165104	0.897759	3	215	0.0139535	GUCY1A2,NR3C1,PLXNA4
c3.all	C3-REGULATORY	MIR3942_5P	FALSE	0.0165104	0.897759	3	215	0.0139535	ABCC9,CALCRL,EXT1
c3.all	C3-REGULATORY	MIR4643	FALSE	0.0165104	0.897759	3	215	0.0139535	CBX1,DCUN1D4,NABP1
c3.all	C3-REGULATORY	MIR758_3P	FALSE	0.0164985	0.897796	2	126	0.015873	EXOC6,HSD17B13
c3.all	C3-REGULATORY	MIR5088_3P	FALSE	0.0164985	0.897796	2	126	0.015873	BCL6B,RSPO3
c3.all	C3-REGULATORY	ATF6_01	FALSE	0.0164985	0.897796	2	126	0.015873	FLNC,ICA1
c3.all	C3-REGULATORY	MIR199A_3P_MIR199B_3P	FALSE	0.0162184	0.898662	1	155	0.00645161	TBX3
c3.all	C3-REGULATORY	TGTATGA_MIR4853P	FALSE	0.0162184	0.898662	1	155	0.00645161	NR3C1
c3.all	C3-REGULATORY	ZNF274_TARGET_GENES	FALSE	0.0161426	0.898898	13	1125	0.0115556	ADAMTS13,ATP2A2,ATXN2,IQCH-AS1,NDUFA12,PACS1,PTGER4,QSOX2,RNF10,SLC35D2,SLC44A2,SRP14-DT,TMEM219
c3.all	C3-REGULATORY	MIR3115	FALSE	0.0161044	0.899017	1	39	0.025641	CRPPA
c3.all	C3-REGULATORY	MIR6085	FALSE	0.0161044	0.899017	1	39	0.025641	PGRMC2
c3.all	C3-REGULATORY	MIR601	FALSE	0.0161044	0.899017	1	39	0.025641	ALDH3A1
c3.all	C3-REGULATORY	TAGAACC_MIR182	FALSE	0.0161044	0.899017	1	39	0.025641	ZFP36L2
c3.all	C3-REGULATORY	PAX8_01	FALSE	0.0161044	0.899017	1	39	0.025641	RERG
c3.all	C3-REGULATORY	RUVBL2_TARGET_GENES	FALSE	0.0161044	0.899017	1	39	0.025641	PRRC2A
c3.all	C3-REGULATORY	SNRNP70_TARGET_GENES	FALSE	0.0153789	0.901306	10	1016	0.00984252	BSCL2,CBX1,GALNS,GPR137,INPP5A,PAQR4,PRRC2A,RPS10,TCEA2,TMEM223
c3.all	C3-REGULATORY	MIR576_5P	FALSE	0.0149392	0.90272	3	348	0.00862069	GDAP1,NR3C1,THAP5
c3.all	C3-REGULATORY	MIR580_3P	FALSE	0.0146617	0.903623	3	216	0.0138889	ASAP1,SAMD9L,TRAM2
c3.all	C3-REGULATORY	TCCCRNNRTGC_UNKNOWN	FALSE	0.0146617	0.903623	3	216	0.0138889	UBAC1,VCL,WASHC3
c3.all	C3-REGULATORY	MIR766_3P	FALSE	0.014244	0.904999	1	154	0.00649351	F7
c3.all	C3-REGULATORY	MIR4670_3P	FALSE	0.014244	0.904999	1	154	0.00649351	NR2C1
c3.all	C3-REGULATORY	MIR6852_3P	FALSE	0.014244	0.904999	1	154	0.00649351	CBR4
c3.all	C3-REGULATORY	MIR3129_5P	FALSE	0.014244	0.904999	1	154	0.00649351	TBX3
c3.all	C3-REGULATORY	MIR1324	FALSE	0.0140852	0.905528	2	127	0.015748	LILRA1,TRAM2
c3.all	C3-REGULATORY	MIR6499_3P	FALSE	0.0140852	0.905528	2	127	0.015748	ESR1,INPP5A
c3.all	C3-REGULATORY	NKX25_01	FALSE	0.0140852	0.905528	2	127	0.015748	BCL9,PDK2
c3.all	C3-REGULATORY	MIR3065_3P	FALSE	0.01408	0.905545	2	251	0.00796813	TBC1D24,TRAM2
c3.all	C3-REGULATORY	MIR483_3P	FALSE	0.0139222	0.906074	0	55	0
c3.all	C3-REGULATORY	MIR1266_3P	FALSE	0.0139222	0.906074	0	55	0
c3.all	C3-REGULATORY	MIR210_5P	FALSE	0.0139222	0.906074	0	55	0
c3.all	C3-REGULATORY	MIR6777_3P	FALSE	0.0139222	0.906074	0	55	0
c3.all	C3-REGULATORY	MIR4763_5P	FALSE	0.0139222	0.906074	0	55	0
c3.all	C3-REGULATORY	MIR4421	FALSE	0.0139222	0.906074	0	55	0
c3.all	C3-REGULATORY	TFAM_TARGET_GENES	FALSE	0.0139222	0.906074	0	55	0
c3.all	C3-REGULATORY	ZMYND11_TARGET_GENES	FALSE	0.0139222	0.906074	0	55	0
c3.all	C3-REGULATORY	MIR548F_3P	FALSE	0.0137389	0.906691	6	488	0.0122951	ATP2A2,GCSAML,PIK3R1,ST18,VEZT,WASHC3
c3.all	C3-REGULATORY	MIR3180_5P	FALSE	0.0132092	0.9085	4	307	0.0130293	ANXA11,DTD1,HLA-DQB1,RIMS1
c3.all	C3-REGULATORY	TGCACTG_MIR148A_MIR152_MIR148B	FALSE	0.0132092	0.9085	4	307	0.0130293	ATG14,ATP2A2,ESR1,NPEPL1
c3.all	C3-REGULATORY	MIR4271	FALSE	0.0129305	0.909466	3	217	0.0138249	ARHGEF7,PRDM16,SCAMP5
c3.all	C3-REGULATORY	MIR92A_2_5P	FALSE	0.0129305	0.909466	3	217	0.0138249	EHMT2,KCTD13,SCAMP5
c3.all	C3-REGULATORY	MIR3202	FALSE	0.0126067	0.910602	2	250	0.008	SCAMP5,STX16
c3.all	C3-REGULATORY	MIR188_3P	FALSE	0.0123865	0.911383	1	153	0.00653595	BCL9
c3.all	C3-REGULATORY	MIR3674	FALSE	0.0118796	0.913207	2	128	0.015625	ABCC9,FSHB
c3.all	C3-REGULATORY	MIR4685_3P	FALSE	0.0118796	0.913207	2	128	0.015625	ATG9A,KPNA6
c3.all	C3-REGULATORY	TERT_TARGET_GENES	FALSE	0.0118796	0.913207	2	128	0.015625	CIITA,TMEM259
c3.all	C3-REGULATORY	MIR6813_5P	FALSE	0.0118444	0.913336	1	40	0.025	PGRMC2
c3.all	C3-REGULATORY	MIR6805_5P	FALSE	0.0118444	0.913336	1	40	0.025	PRRC2A
c3.all	C3-REGULATORY	CTCTATG_MIR368	FALSE	0.0118444	0.913336	1	40	0.025	CAPN3
c3.all	C3-REGULATORY	MIR548AZ_3P	FALSE	0.0115538	0.914401	6	490	0.0122449	ATP2A2,GCSAML,PIK3R1,ST18,VEZT,WASHC3
c3.all	C3-REGULATORY	MIR4528	FALSE	0.0113154	0.915286	3	218	0.0137615	EML1,KCTD1,PRDM16
c3.all	C3-REGULATORY	MIR29B_2_5P	FALSE	0.0113154	0.915286	3	218	0.0137615	ATG14,GUCY1A2,STX16
c3.all	C3-REGULATORY	MIR7162_3P	FALSE	0.0113154	0.915286	3	218	0.0137615	EML1,PLXNA4,VEPH1
c3.all	C3-REGULATORY	CTATGCA_MIR153	FALSE	0.0113154	0.915286	3	218	0.0137615	EXT1,PIK3R1,ZBTB2
c3.all	C3-REGULATORY	RSRFC4_Q2	FALSE	0.0113154	0.915286	3	218	0.0137615	CAPN3,ESR1,PTPRO
c3.all	C3-REGULATORY	HIF1_Q5	FALSE	0.0112095	0.915681	2	249	0.00803213	ATL2,USP4
c3.all	C3-REGULATORY	MIR4653_3P	FALSE	0.0110026	0.916461	0	54	0
c3.all	C3-REGULATORY	MIR1288_5P	FALSE	0.0110026	0.916461	0	54	0
c3.all	C3-REGULATORY	MIR3137	FALSE	0.0110026	0.916461	0	54	0
c3.all	C3-REGULATORY	MIR6841_3P	FALSE	0.0110026	0.916461	0	54	0
c3.all	C3-REGULATORY	MIR3914	FALSE	0.0110026	0.916461	0	54	0
c3.all	C3-REGULATORY	MIR6803_5P	FALSE	0.0110026	0.916461	0	54	0
c3.all	C3-REGULATORY	MIR5704	FALSE	0.0110026	0.916461	0	54	0
c3.all	C3-REGULATORY	MIR7702	FALSE	0.0110026	0.916461	0	54	0
c3.all	C3-REGULATORY	MIR214_5P	FALSE	0.0110026	0.916461	0	54	0
c3.all	C3-REGULATORY	MIR296_5P	FALSE	0.0110026	0.916461	0	54	0
c3.all	C3-REGULATORY	MIR6514_5P	FALSE	0.0110026	0.916461	0	54	0
c3.all	C3-REGULATORY	MIR874_3P	FALSE	0.0110026	0.916461	0	54	0
c3.all	C3-REGULATORY	GTAAGAT_MIR200A	FALSE	0.0110026	0.916461	0	54	0
c3.all	C3-REGULATORY	MIR3074_5P	FALSE	0.010648	0.917813	1	152	0.00657895	HOXA11
c3.all	C3-REGULATORY	HOXD11_TARGET_GENES	FALSE	0.010648	0.917813	1	152	0.00657895	LINC00339
c3.all	C3-REGULATORY	MIR4429	FALSE	0.0105373	0.91824	4	309	0.012945	ATG14,NABP1,QSOX2,VEPH1
c3.all	C3-REGULATORY	HSF2_TARGET_GENES	FALSE	0.00988942	0.920784	2	248	0.00806452	PAQR4,PTPRO
c3.all	C3-REGULATORY	MIR6736_3P	FALSE	0.00987702	0.920834	2	129	0.0155039	PLXNA4,VCL
c3.all	C3-REGULATORY	MIR544A	FALSE	0.00981463	0.921084	3	219	0.0136986	ATP2A2,MIS18BP1,PARPBP
c3.all	C3-REGULATORY	MIR5682	FALSE	0.00981463	0.921084	3	219	0.0136986	CBX1,DCUN1D4,WWTR1
c3.all	C3-REGULATORY	ZNF146_TARGET_GENES	FALSE	0.00937526	0.922865	13	1291	0.0100697	ALDOA,ARHGEF28,EEFSEC,FGD6,GOLGA3,MACROH2A1,PSORS1C1,SCAMP5,STX16,TMEM223,VCL,VEZT,ZCCHC4
c3.all	C3-REGULATORY	MIR320A_3P_MIR320B_MIR320C_MIR320D	FALSE	0.00932018	0.923091	4	310	0.0129032	ATG14,NABP1,QSOX2,VEPH1
c3.all	C3-REGULATORY	MAFG_TARGET_GENES	FALSE	0.00915177	0.923787	20	1950	0.0102564	ALDOA,ATP2A2,BCL9,CDK11A,CRPPA,GREB1,IQCH-AS1,LINC00339,LRRFIP2,MAN2A2,NR2C1,PIK3R1,RFX8,RNF10,RSRC1,SPTBN2,SSR3,TMEM259,VEZT,WWTR1
c3.all	C3-REGULATORY	ZNF322_TARGET_GENES	FALSE	0.00904827	0.924218	11	951	0.0115668	ANXA11,ATXN2,CDKN2A,DNAI4,GLB1L,LPIN3,MAN2A2,NDUFA12,PNP,SRP14-DT,ZNF362
c3.all	C3-REGULATORY	MIR7114_5P	FALSE	0.00903109	0.924289	1	151	0.00662252	ZFYVE21
c3.all	C3-REGULATORY	MIR561_5P	FALSE	0.00903109	0.924289	1	151	0.00662252	PLXNA4
c3.all	C3-REGULATORY	MIR4789_3P	FALSE	0.00899123	0.924456	3	343	0.00874636	CASZ1,DCUN1D4,PIK3R1
c3.all	C3-REGULATORY	HOXA1_TARGET_GENES	FALSE	0.00848398	0.926612	14	1228	0.0114007	ALDH3A1,ATG14,CBX1,CDK11A,CYP4F12,DCUN1D4,DRC3,MTG1,NDUFA12,PTPRO,RNF216,SEC61A1,WDR74,ZNF721
c3.all	C3-REGULATORY	MIR5586_3P	FALSE	0.00838302	0.927049	0	53	0
c3.all	C3-REGULATORY	MIR4772_5P	FALSE	0.00838302	0.927049	0	53	0
c3.all	C3-REGULATORY	MIR4683	FALSE	0.00838302	0.927049	0	53	0
c3.all	C3-REGULATORY	MIR6888_5P	FALSE	0.00838302	0.927049	0	53	0
c3.all	C3-REGULATORY	MIR3907	FALSE	0.00838302	0.927049	0	53	0
c3.all	C3-REGULATORY	ZNF707_TARGET_GENES	FALSE	0.00838302	0.927049	0	53	0
c3.all	C3-REGULATORY	LET_7F_2_3P	FALSE	0.00832504	0.927301	5	402	0.0124378	ADARB2,DCUN1D4,IQGAP2,PRDM16,VCL
c3.all	C3-REGULATORY	MIR3910	FALSE	0.00832504	0.927301	5	402	0.0124378	ANXA11,PGRMC2,RPS10-NUDT3,VCL,ZFP36L2
c3.all	C3-REGULATORY	MIR6747_5P	FALSE	0.0083217	0.927315	1	41	0.0243902	MCCD1
c3.all	C3-REGULATORY	MIR3945	FALSE	0.0083217	0.927315	1	41	0.0243902	DTD1
c3.all	C3-REGULATORY	MIR323B_5P	FALSE	0.0083217	0.927315	1	41	0.0243902	CDKN2B
c3.all	C3-REGULATORY	MIR410_5P	FALSE	0.0083217	0.927315	1	41	0.0243902	CDKN2B
c3.all	C3-REGULATORY	MIR494_5P	FALSE	0.0083217	0.927315	1	41	0.0243902	CDKN2B
c3.all	C3-REGULATORY	MIR6808_3P	FALSE	0.0083217	0.927315	1	41	0.0243902	DRC3
c3.all	C3-REGULATORY	MIR711	FALSE	0.0083217	0.927315	1	41	0.0243902	WNT4
c3.all	C3-REGULATORY	MIR4703_3P	FALSE	0.0083217	0.927315	1	41	0.0243902	VCL
c3.all	C3-REGULATORY	ZNF510_TARGET_GENES	FALSE	0.0083217	0.927315	1	41	0.0243902	ALDOA
c3.all	C3-REGULATORY	MIR4694_3P	FALSE	0.00818132	0.927929	4	311	0.0128617	CCDC170,GMNC,HSD17B13,VEPH1
c3.all	C3-REGULATORY	MIR4428	FALSE	0.00807267	0.928408	2	130	0.0153846	ASTN2,BCL9
c3.all	C3-REGULATORY	MIR6512_3P	FALSE	0.00807267	0.928408	2	130	0.0153846	LRIG1,NR3C1
c3.all	C3-REGULATORY	MIR383_3P	FALSE	0.00807267	0.928408	2	130	0.0153846	ARL14EP,PLEKHG6
c3.all	C3-REGULATORY	RACTNNRTTTNC_UNKNOWN	FALSE	0.00807267	0.928408	2	130	0.0153846	MINDY1,MPI
c3.all	C3-REGULATORY	ZMYM2_TARGET_GENES	FALSE	0.00807267	0.928408	2	130	0.0153846	MINDY1,VEPH1
c3.all	C3-REGULATORY	RYBP_TARGET_GENES	FALSE	0.00748408	0.931061	21	1876	0.011194	ADK,CASC15,DIP2C,DNM3,EEFSEC,FAM98C,FOXK2,GAS2L1,HEMK1,HOOK2,IQGAP2,NABP1,NR3C1,NTNG1,PRKCZ,RASSF8-AS1,RERG,RHBDF1,STX16,THAP5,TMEM259
c3.all	C3-REGULATORY	MIR570_3P	FALSE	0.00718452	0.932451	9	770	0.0116883	ADARB2,ASTN2,ATG14,GUCY1A2,NR3C1,PDK2,SSR3,TBX3,ZCCHC4
c3.all	C3-REGULATORY	AHR_Q5	FALSE	0.00715032	0.932612	3	221	0.0135747	NR3C1,PAQR4,USP4
c3.all	C3-REGULATORY	MIR545_5P	FALSE	0.00711995	0.932754	4	312	0.0128205	ASAP1,DIPK2A,NDUFA12,STX16
c3.all	C3-REGULATORY	MIR1252_3P	FALSE	0.00711995	0.932754	4	312	0.0128205	ADARB2,PIK3R1,RNLS,ZNF721
c3.all	C3-REGULATORY	MGGAAGTG_GABP_B	FALSE	0.00654597	0.935516	9	771	0.0116732	ARHGEF7,CDK11A,GPR84,HOXA11,MINDY1,NOC2L,RGL2,THAP5,WDR74
c3.all	C3-REGULATORY	MIR671_5P	FALSE	0.00646206	0.93593	2	131	0.0152672	DIP2C,SPTBN2
c3.all	C3-REGULATORY	MIR21_5P	FALSE	0.00617138	0.937384	1	149	0.00671141	VCL
c3.all	C3-REGULATORY	MIR144_5P	FALSE	0.00608076	0.937845	0	52	0
c3.all	C3-REGULATORY	MIR3059_3P	FALSE	0.00608076	0.937845	0	52	0
c3.all	C3-REGULATORY	MIR3620_5P	FALSE	0.00608076	0.937845	0	52	0
c3.all	C3-REGULATORY	MIR1226_5P	FALSE	0.00608076	0.937845	0	52	0
c3.all	C3-REGULATORY	MIR377_5P	FALSE	0.00608076	0.937845	0	52	0
c3.all	C3-REGULATORY	MIR1269A_MIR1269B	FALSE	0.00608076	0.937845	0	52	0
c3.all	C3-REGULATORY	YTTCCNNNGGAMR_UNKNOWN	FALSE	0.00608076	0.937845	0	52	0
c3.all	C3-REGULATORY	MIR6778_3P	FALSE	0.0059837	0.938342	3	222	0.0135135	CLEC7A,GLB1L,MAN2A2
c3.all	C3-REGULATORY	MIR6833_3P	FALSE	0.00566636	0.939996	5	405	0.0123457	ABCC9,PLXNA4,SHOX2,VIP,ZNF721
c3.all	C3-REGULATORY	TTGCACT_MIR130A_MIR301_MIR130B	FALSE	0.00566636	0.939996	5	405	0.0123457	ATG14,ESR1,LRIG1,NPEPL1,ST18
c3.all	C3-REGULATORY	MIR4769_5P	FALSE	0.00548369	0.940969	1	42	0.0238095	POU5F1
c3.all	C3-REGULATORY	MIR556_5P	FALSE	0.00548369	0.940969	1	42	0.0238095	ZBTB46
c3.all	C3-REGULATORY	MIR3151_3P	FALSE	0.00548369	0.940969	1	42	0.0238095	TIAM2
c3.all	C3-REGULATORY	MIR1298_3P	FALSE	0.00548369	0.940969	1	42	0.0238095	FSHR
c3.all	C3-REGULATORY	MIR3943	FALSE	0.00548369	0.940969	1	42	0.0238095	ICA1
c3.all	C3-REGULATORY	CDX1_TARGET_GENES	FALSE	0.00548369	0.940969	1	42	0.0238095	RHBDF1
c3.all	C3-REGULATORY	MIR498_5P	FALSE	0.00539807	0.941431	2	244	0.00819672	CD109,MCTP1
c3.all	C3-REGULATORY	TITF1_Q3	FALSE	0.00539807	0.941431	2	244	0.00819672	LRRFIP2,PTPRO
c3.all	C3-REGULATORY	MIR665	FALSE	0.00504081	0.943399	2	132	0.0151515	KDR,SCAMP5
c3.all	C3-REGULATORY	MIR129_1_3P_MIR129_2_3P	FALSE	0.00504081	0.943399	2	132	0.0151515	MPZL1,NR3C1
c3.all	C3-REGULATORY	PBX1_02	FALSE	0.00504081	0.943399	2	132	0.0151515	BCL9,EML1
c3.all	C3-REGULATORY	ZNF669_TARGET_GENES	FALSE	0.00504081	0.943399	2	132	0.0151515	HLA-DQB1,RUVBL1
c3.all	C3-REGULATORY	MIR4729	FALSE	0.00498107	0.943735	7	717	0.0097629	FER,GPR84,IQGAP2,MYO6,RNF216,RSPO3,ST18
c3.all	C3-REGULATORY	MIR4653_5P	FALSE	0.00493365	0.944003	1	148	0.00675676	PLXNA4
c3.all	C3-REGULATORY	TCATCTC_MIR143	FALSE	0.00493365	0.944003	1	148	0.00675676	MYO6
c3.all	C3-REGULATORY	CCAWYNNGAAR_UNKNOWN	FALSE	0.00493365	0.944003	1	148	0.00675676	FOXN3
c3.all	C3-REGULATORY	ATGTTAA_MIR302C	FALSE	0.00447734	0.946651	2	243	0.00823045	CHD6,VEZT
c3.all	C3-REGULATORY	SOX10_TARGET_GENES	FALSE	0.00439347	0.947152	4	315	0.0126984	CAPN3,FARP2,LRRFIP2,RNF216
c3.all	C3-REGULATORY	MIR4701_3P	FALSE	0.00411441	0.948856	0	51	0
c3.all	C3-REGULATORY	MIR4771	FALSE	0.00411441	0.948856	0	51	0
c3.all	C3-REGULATORY	MIR4529_5P	FALSE	0.00411441	0.948856	0	51	0
c3.all	C3-REGULATORY	MIR3198	FALSE	0.00411441	0.948856	0	51	0
c3.all	C3-REGULATORY	MIR135A_2_3P	FALSE	0.00411441	0.948856	0	51	0
c3.all	C3-REGULATORY	MIR219B_5P	FALSE	0.00411441	0.948856	0	51	0
c3.all	C3-REGULATORY	ATOH8_TARGET_GENES	FALSE	0.00411441	0.948856	0	51	0
c3.all	C3-REGULATORY	MIR205_5P	FALSE	0.0039742	0.949734	3	224	0.0133929	CALCRL,RUVBL1,TBX3
c3.all	C3-REGULATORY	MIR6817_3P	FALSE	0.0039742	0.949734	3	224	0.0133929	ESR1,F7,PRDM16
c3.all	C3-REGULATORY	MAZR_01	FALSE	0.0039742	0.949734	3	224	0.0133929	ATXN7L2,PRRC2A,RGL2
c3.all	C3-REGULATORY	MIR12132	FALSE	0.00382745	0.950669	1	147	0.00680272	QSOX2
c3.all	C3-REGULATORY	MIR10393_5P	FALSE	0.00382745	0.950669	1	147	0.00680272	RERG
c3.all	C3-REGULATORY	ZNF667_TARGET_GENES	FALSE	0.00382745	0.950669	1	147	0.00680272	GOLGA3
c3.all	C3-REGULATORY	MIR4481	FALSE	0.00380466	0.950816	2	133	0.0150376	CDK11A,RGL2
c3.all	C3-REGULATORY	MIR6720_5P	FALSE	0.00380466	0.950816	2	133	0.0150376	LRIG1,NR3C1
c3.all	C3-REGULATORY	MIR8084	FALSE	0.00363944	0.951895	2	242	0.00826446	PARPBP,PDK2
c3.all	C3-REGULATORY	SMTTTTGT_UNKNOWN	FALSE	0.00353146	0.952613	5	408	0.0122549	FOXN3,LRRN4CL,MACROH2A1,NOL4L,SIN3A
c3.all	C3-REGULATORY	MIR33A_3P	FALSE	0.00340928	0.953439	4	431	0.00928074	DIP2C,EBAG9,GUCY1A2,NR3C1
c3.all	C3-REGULATORY	MIR5194	FALSE	0.00328265	0.954311	1	43	0.0232558	IGLON5
c3.all	C3-REGULATORY	MIR4713_3P	FALSE	0.00328265	0.954311	1	43	0.0232558	FGD6
c3.all	C3-REGULATORY	MIR8058	FALSE	0.00328265	0.954311	1	43	0.0232558	LRRC2
c3.all	C3-REGULATORY	MIR557	FALSE	0.00312847	0.955395	3	225	0.0133333	FOXN3,KCTD1,PLXNA4
c3.all	C3-REGULATORY	SRF_Q5_01	FALSE	0.00312847	0.955395	3	225	0.0133333	FLNC,RIMS1,VCL
c3.all	C3-REGULATORY	ZNF34_TARGET_GENES	FALSE	0.00311302	0.955506	3	336	0.00892857	ALDOA,DNAI4,SKAP1
c3.all	C3-REGULATORY	MIR1185_1_3P_MIR1185_2_3P	FALSE	0.00293426	0.956801	5	409	0.0122249	ADARB2,DCUN1D4,IQGAP2,PRDM16,VCL
c3.all	C3-REGULATORY	MIR4427	FALSE	0.00288539	0.957162	2	241	0.00829876	CBR4,ZBTB2
c3.all	C3-REGULATORY	MIR3921	FALSE	0.00285548	0.957384	1	146	0.00684932	PLXNA4
c3.all	C3-REGULATORY	MIR4640_5P	FALSE	0.00274949	0.958182	2	134	0.0149254	GOLGA4,RNF216
c3.all	C3-REGULATORY	MIR3184_5P	FALSE	0.00274949	0.958182	2	134	0.0149254	PACS1,PGRMC2
c3.all	C3-REGULATORY	MIR133A_5P	FALSE	0.00274949	0.958182	2	134	0.0149254	CYFIP1,PIK3R1
c3.all	C3-REGULATORY	CCTNTMAGA_UNKNOWN	FALSE	0.00274949	0.958182	2	134	0.0149254	EMILIN1,OLFML1
c3.all	C3-REGULATORY	TTTGTAG_MIR520D	FALSE	0.00251544	0.96	3	335	0.00895522	ATP2A2,ATXN2,FOXN3
c3.all	C3-REGULATORY	MIR8056	FALSE	0.00250408	0.96009	0	50	0
c3.all	C3-REGULATORY	MIR3170	FALSE	0.00250408	0.96009	0	50	0
c3.all	C3-REGULATORY	MIR340_3P	FALSE	0.00250408	0.96009	0	50	0
c3.all	C3-REGULATORY	MIR635	FALSE	0.00250408	0.96009	0	50	0
c3.all	C3-REGULATORY	MIR7705	FALSE	0.00250408	0.96009	0	50	0
c3.all	C3-REGULATORY	MIR4540	FALSE	0.00250408	0.96009	0	50	0
c3.all	C3-REGULATORY	MIR6086	FALSE	0.00250408	0.96009	0	50	0
c3.all	C3-REGULATORY	MIR135B_3P	FALSE	0.00250408	0.96009	0	50	0
c3.all	C3-REGULATORY	CREB_Q2_01	FALSE	0.00238688	0.961034	3	226	0.0132743	ATL2,CDC42,GLB1L
c3.all	C3-REGULATORY	ZZZ3_TARGET_GENES	FALSE	0.00233849	0.961431	4	318	0.0125786	RPS10,RPS10-NUDT3,VEZT,ZNF721
c3.all	C3-REGULATORY	LHX2_TARGET_GENES	FALSE	0.00224212	0.962233	16	1428	0.0112045	ARMT1,CD109,CYP4F12,DCUN1D4,DRC3,GDAP1,GOLGA4,IFT140,KIF14,NTNG1,PACS1,PTPRO,RMND1,WDR74,ZCCHC4,ZFP36L2
c3.all	C3-REGULATORY	MIR4524A_5P	FALSE	0.00221623	0.962452	2	240	0.00833333	ATXN2,ZBTB46
c3.all	C3-REGULATORY	MIR4524B_5P	FALSE	0.00221623	0.962452	2	240	0.00833333	ATXN2,ZBTB46
c3.all	C3-REGULATORY	HNF6_Q6	FALSE	0.00221623	0.962452	2	240	0.00833333	HOXA11,PIK3R1
c3.all	C3-REGULATORY	MIR504_3P	FALSE	0.0020205	0.964147	1	145	0.00689655	LRRC2
c3.all	C3-REGULATORY	MIR8070	FALSE	0.00187128	0.965496	2	135	0.0148148	ABO,RNLS
c3.all	C3-REGULATORY	MIR6730_5P	FALSE	0.00187128	0.965496	2	135	0.0148148	NRIP3,OLFML1
c3.all	C3-REGULATORY	MIR2115_5P	FALSE	0.00187128	0.965496	2	135	0.0148148	ATXN2,REPIN1
c3.all	C3-REGULATORY	GCACTTT_MIR175P_MIR20A_MIR106A_MIR106B_MIR20B_MIR519D	FALSE	0.00180806	0.966083	7	596	0.011745	KIAA0513,LRIG1,NABP1,PIK3R1,PTPRO,TBX3,ZNF362
c3.all	C3-REGULATORY	MIR4648	FALSE	0.00167521	0.967352	1	44	0.0227273	TRARG1
c3.all	C3-REGULATORY	MIR193A_5P	FALSE	0.00167521	0.967352	1	44	0.0227273	POLR1H
c3.all	C3-REGULATORY	MIR208A_3P	FALSE	0.00167521	0.967352	1	44	0.0227273	RIMS1
c3.all	C3-REGULATORY	GGCAGAC_MIR346	FALSE	0.00167521	0.967352	1	44	0.0227273	CCDC88B
c3.all	C3-REGULATORY	ZFP82_TARGET_GENES	FALSE	0.00167521	0.967352	1	44	0.0227273	CDKN2A
c3.all	C3-REGULATORY	ZNF418_TARGET_GENES	FALSE	0.00167521	0.967352	1	44	0.0227273	HLA-DQB1
c3.all	C3-REGULATORY	CACTTTG_MIR520G_MIR520H	FALSE	0.00163302	0.967766	2	239	0.0083682	TBX3,ZNF362
c3.all	C3-REGULATORY	PIT1_Q6	FALSE	0.00163302	0.967766	2	239	0.0083682	LRRFIP2,OPCML
c3.all	C3-REGULATORY	MIR4762_5P	FALSE	0.00132535	0.970959	1	144	0.00694444	PGRMC2
c3.all	C3-REGULATORY	MIR6884_5P	FALSE	0.00132535	0.970959	1	144	0.00694444	PLXNA4
c3.all	C3-REGULATORY	MIR1913	FALSE	0.00132535	0.970959	1	144	0.00694444	PIK3R1
c3.all	C3-REGULATORY	MIR3663_3P	FALSE	0.00132535	0.970959	1	144	0.00694444	CDC42
c3.all	C3-REGULATORY	MIR140_3P	FALSE	0.00132535	0.970959	1	144	0.00694444	LILRA2
c3.all	C3-REGULATORY	MIR1262	FALSE	0.00127154	0.971555	0	49	0
c3.all	C3-REGULATORY	MIR4513	FALSE	0.00127154	0.971555	0	49	0
c3.all	C3-REGULATORY	MIR28_3P	FALSE	0.00127154	0.971555	0	49	0
c3.all	C3-REGULATORY	MIR4741	FALSE	0.00127154	0.971555	0	49	0
c3.all	C3-REGULATORY	MIR6861_3P	FALSE	0.00127154	0.971555	0	49	0
c3.all	C3-REGULATORY	MIR4280	FALSE	0.00127154	0.971555	0	49	0
c3.all	C3-REGULATORY	MIR3619_3P	FALSE	0.00127154	0.971555	0	49	0
c3.all	C3-REGULATORY	MIR6508_3P	FALSE	0.00127154	0.971555	0	49	0
c3.all	C3-REGULATORY	GGGATGC_MIR3245P	FALSE	0.00127154	0.971555	0	49	0
c3.all	C3-REGULATORY	ZSCAN18_TARGET_GENES	FALSE	0.00127154	0.971555	0	49	0
c3.all	C3-REGULATORY	MIR4692	FALSE	0.0012107	0.972243	3	228	0.0131579	ESR1,KIAA0513,TBC1D2B
c3.all	C3-REGULATORY	MIR4731_3P	FALSE	0.0012107	0.972243	3	228	0.0131579	DIPK2A,PARPBP,SIN3A
c3.all	C3-REGULATORY	MIR433_3P	FALSE	0.00116616	0.972758	2	136	0.0147059	CHD6,FOXN3
c3.all	C3-REGULATORY	MIR4722_5P	FALSE	0.00116616	0.972758	2	136	0.0147059	FER,PLXNA4
c3.all	C3-REGULATORY	MIR17_3P	FALSE	0.00116616	0.972758	2	136	0.0147059	KIAA0513,WWTR1
c3.all	C3-REGULATORY	MIR378A_5P	FALSE	0.00116616	0.972758	2	136	0.0147059	EML1,SH2D4B
c3.all	C3-REGULATORY	MIR3125	FALSE	0.00113682	0.973103	2	238	0.00840336	RNLS,ZFP36L2
c3.all	C3-REGULATORY	MIR580_5P	FALSE	0.00113682	0.973103	2	238	0.00840336	GUCY1A2,MCTP1
c3.all	C3-REGULATORY	MIR543	FALSE	0.00109783	0.973568	3	332	0.00903614	BCL6B,NR3C1,VIP
c3.all	C3-REGULATORY	ZNF423_TARGET_GENES	FALSE	0.000859368	0.976613	11	1081	0.0101758	ANXA11,ARHGEF7,CCDC88B,CDKN2A,FOXN3,IQGAP2,MTG1,PIK3R1,STX16,TCEA2,TMEM259
c3.all	C3-REGULATORY	E2F1_Q4_01	FALSE	0.000773449	0.977813	3	229	0.0131004	PAQR4,SIN3A,ZNF362
c3.all	C3-REGULATORY	MIR2116_5P	FALSE	0.000772953	0.97782	1	143	0.00699301	INPP5A
c3.all	C3-REGULATORY	MIR12124	FALSE	0.000752206	0.97812	3	331	0.00906344	DNM3,IQGAP2,NR3C1
c3.all	C3-REGULATORY	MIR548V	FALSE	0.000630352	0.97997	2	137	0.0145985	GUCY1A2,RIMS1
c3.all	C3-REGULATORY	MIR556_3P	FALSE	0.000630352	0.97997	2	137	0.0145985	EHMT2,STX16
c3.all	C3-REGULATORY	MIR6845_3P	FALSE	0.000630352	0.97997	2	137	0.0145985	KPNA6,PLXNA4
c3.all	C3-REGULATORY	MIR4650_3P	FALSE	0.000630352	0.97997	2	137	0.0145985	DCUN1D4,NDUFA12
c3.all	C3-REGULATORY	MIR506_5P	FALSE	0.000630352	0.97997	2	137	0.0145985	PPP1CC,ZBTB2
c3.all	C3-REGULATORY	MIR4515	FALSE	0.00062184	0.980105	1	45	0.0222222	TBX3
c3.all	C3-REGULATORY	MIR1265	FALSE	0.00062184	0.980105	1	45	0.0222222	ZBTB2
c3.all	C3-REGULATORY	MIR5588_3P	FALSE	0.00062184	0.980105	1	45	0.0222222	PIK3R1
c3.all	C3-REGULATORY	MIR323A_5P	FALSE	0.00062184	0.980105	1	45	0.0222222	DCUN1D4
c3.all	C3-REGULATORY	MIR208B_3P	FALSE	0.00062184	0.980105	1	45	0.0222222	RIMS1
c3.all	C3-REGULATORY	ZNF260_TARGET_GENES	FALSE	0.000536879	0.981514	10	879	0.0113766	BCL9,DIP2C,MCF2L,NDUFA12,NUP37,PARPBP,RUVBL1,STX16,TMEM259,ZCCHC4
c3.all	C3-REGULATORY	RFX7_TARGET_GENES	FALSE	0.000470974	0.982686	6	508	0.011811	CDKN2A,GDAP1,GOLGA3,MPI,NPEPL1,VEZT
c3.all	C3-REGULATORY	MIR6744_5P	FALSE	0.000440333	0.983258	0	48	0
c3.all	C3-REGULATORY	MIR218_2_3P	FALSE	0.000440333	0.983258	0	48	0
c3.all	C3-REGULATORY	MIR6855_3P	FALSE	0.000440333	0.983258	0	48	0
c3.all	C3-REGULATORY	MIR6080	FALSE	0.000440333	0.983258	0	48	0
c3.all	C3-REGULATORY	MIR5571_3P	FALSE	0.000440333	0.983258	0	48	0
c3.all	C3-REGULATORY	MIR6769A_5P	FALSE	0.000440333	0.983258	0	48	0
c3.all	C3-REGULATORY	MIR769_5P	FALSE	0.000440333	0.983258	0	48	0
c3.all	C3-REGULATORY	MIR7108_5P	FALSE	0.000440333	0.983258	0	48	0
c3.all	C3-REGULATORY	ACCAATC_MIR509	FALSE	0.000440333	0.983258	0	48	0
c3.all	C3-REGULATORY	MYOGNF1_01	FALSE	0.000440333	0.983258	0	48	0
c3.all	C3-REGULATORY	CRGAARNNNNCGA_UNKNOWN	FALSE	0.000440333	0.983258	0	48	0
c3.all	C3-REGULATORY	MIR10395_3P	FALSE	0.000366297	0.98473	1	142	0.00704225	FZD6
c3.all	C3-REGULATORY	MIR4766_5P	FALSE	0.00035544	0.984958	4	323	0.0123839	DNAI4,GUCY1A2,PARPBP,VEPH1
c3.all	C3-REGULATORY	MIR619_5P	FALSE	0.000260187	0.98713	2	138	0.0144928	NR3C1,ZNF721
c3.all	C3-REGULATORY	MIR4724_5P	FALSE	0.000260187	0.98713	2	138	0.0144928	CHD6,QSOX2
c3.all	C3-REGULATORY	MIR8080	FALSE	0.000260187	0.98713	2	138	0.0144928	CCDC170,MACROH2A1
c3.all	C3-REGULATORY	MIR183_5P	FALSE	0.000194136	0.988883	3	231	0.012987	AP3M1,ICA1,NR3C1
c3.all	C3-REGULATORY	MIR3920	FALSE	0.000108474	0.99169	1	141	0.0070922	DIPK2A
c3.all	C3-REGULATORY	MIR6529_5P	FALSE	8.64558e-05	0.992581	1	46	0.0217391	DIP2C
c3.all	C3-REGULATORY	MIR450B_3P	FALSE	8.64558e-05	0.992581	1	46	0.0217391	ASAP1
c3.all	C3-REGULATORY	MIR1911_3P	FALSE	8.64558e-05	0.992581	1	46	0.0217391	WWTR1
c3.all	C3-REGULATORY	MIR4433A_5P	FALSE	8.64558e-05	0.992581	1	46	0.0217391	ARHGEF7
c3.all	C3-REGULATORY	MIR555	FALSE	8.64558e-05	0.992581	1	46	0.0217391	CDKN2B
c3.all	C3-REGULATORY	MIR5591_3P	FALSE	8.64558e-05	0.992581	1	46	0.0217391	ASTN2
c3.all	C3-REGULATORY	MIR7973	FALSE	8.64558e-05	0.992581	1	46	0.0217391	RASL10A
c3.all	C3-REGULATORY	MIR4660	FALSE	5.21068e-05	0.994241	2	139	0.0143885	BCL9,PIK3R1
c3.all	C3-REGULATORY	MIR3140_5P	FALSE	5.21068e-05	0.994241	2	139	0.0143885	GOLGA4,OPCML
c3.all	C3-REGULATORY	SNAPC4_TARGET_GENES	FALSE	5.21068e-05	0.994241	2	139	0.0143885	TMEM259,WDR74
c3.all	C3-REGULATORY	TERF2_TARGET_GENES	FALSE	5.21068e-05	0.994241	2	139	0.0143885	ARL14EP,PTPRO
c3.all	C3-REGULATORY	MIR4524A_3P	FALSE	4.95498e-05	0.994384	3	232	0.012931	ASTN2,CALCRL,HLA-B
c3.all	C3-REGULATORY	CTGAGCC_MIR24	FALSE	4.95498e-05	0.994384	3	232	0.012931	CCDC88B,PTGER4,RGL2
c3.all	C3-REGULATORY	LHX3_01	FALSE	4.95498e-05	0.994384	3	232	0.012931	CASZ1,PTPRO,SHOX2
c3.all	C3-REGULATORY	MIR6736_5P	FALSE	3.60417e-05	0.99521	0	47	0
c3.all	C3-REGULATORY	MIR6870_3P	FALSE	3.60417e-05	0.99521	0	47	0
c3.all	C3-REGULATORY	MIR10397_3P	FALSE	3.60417e-05	0.99521	0	47	0
c3.all	C3-REGULATORY	MIR4309	FALSE	3.60417e-05	0.99521	0	47	0
c3.all	C3-REGULATORY	MIR5192	FALSE	3.60417e-05	0.99521	0	47	0
c3.all	C3-REGULATORY	MIR24_1_5P_MIR24_2_5P	FALSE	3.60417e-05	0.99521	0	47	0
c3.all	C3-REGULATORY	MIR376B_5P_MIR376C_5P	FALSE	3.60417e-05	0.99521	0	47	0
c3.all	C3-REGULATORY	MIR6894_5P	FALSE	3.60417e-05	0.99521	0	47	0
c3.all	C3-REGULATORY	MIR4776_5P	FALSE	3.60417e-05	0.99521	0	47	0
c3.all	C3-REGULATORY	TAGGTCA_MIR192_MIR215	FALSE	3.60417e-05	0.99521	0	47	0
c3.all	C3-REGULATORY	MED16_TARGET_GENES	FALSE	3.60417e-05	0.99521	0	47	0
c3.all	C3-REGULATORY	MIR6809_5P	FALSE	2.65566e-06	0.9987	1	140	0.00714286	GLB1L
c3.all	C3-REGULATORY	MIR4768_5P	FALSE	1.86841e-06	0.998909	4	326	0.0122699	ABCC9,PLXNA4,VIP,ZNF721
c3.all	C3-REGULATORY	YGCGYRCGC_UNKNOWN	FALSE	1.86841e-06	0.998909	4	326	0.0122699	ATP2A2,BCL9,PAQR4,PGRMC2
c3.all	C3-REGULATORY	E2F1DP1RB_01	FALSE	3.04549e-08	0.999861	3	233	0.0128755	PAQR4,PPP1CC,ZNF362
c3.all	C3-REGULATORY	MIR153_5P	FALSE	0	1	11	1071	0.0102708	ADK,ATG14,CCDC170,CDKN2A,CHD6,DCUN1D4,FGD6,GUCY1A2,MYO6,PRDM16,RSPO3
c3.all	C3-REGULATORY	MIR3658	FALSE	0	1	9	819	0.010989	DCUN1D4,FOXN3,IGF2R,NABP1,POU5F1,RALYL,RERG,SSR3,ZBTB2
c3.all	C3-REGULATORY	MIR4262	FALSE	0	1	8	769	0.0104031	ARHGEF7,ATP2A2,ESR1,GUCY1A2,HOXA11,NOTCH4,ZBTB2,ZFP36L2
c3.all	C3-REGULATORY	MIR548N	FALSE	0	1	7	617	0.0113452	INPP5A,LRIG1,MACROH2A1,NABP1,RIMS1,TIAM2,VEZT
c3.all	C3-REGULATORY	MIR186_5P	FALSE	0	1	6	567	0.010582	ASTN2,ATL2,DCUN1D4,GUCY1A2,MCTP1,PPP1CC
c3.all	C3-REGULATORY	MIR181A_5P_MIR181B_5P	FALSE	0	1	6	600	0.01	ATP2A2,ESR1,HOXA11,NOTCH4,ZBTB2,ZFP36L2
c3.all	C3-REGULATORY	MIR181D_5P	FALSE	0	1	6	599	0.0100167	ATP2A2,ESR1,HOXA11,NOTCH4,ZBTB2,ZFP36L2
c3.all	C3-REGULATORY	MIR181C_5P	FALSE	0	1	6	601	0.00998336	ATP2A2,ESR1,HOXA11,NOTCH4,ZBTB2,ZFP36L2
c3.all	C3-REGULATORY	MIR548Y	FALSE	0	1	5	505	0.00990099	ATXN2,GUCY1A2,NR2C1,PGRMC2,SSR3
c3.all	C3-REGULATORY	MIR548BB_5P	FALSE	0	1	5	499	0.01002	ATXN2,GUCY1A2,NR2C1,PGRMC2,SSR3
c3.all	C3-REGULATORY	MIR548AR_5P	FALSE	0	1	5	502	0.00996016	ATXN2,GUCY1A2,NR2C1,PGRMC2,SSR3
c3.all	C3-REGULATORY	MIR548AD_5P_MIR548AE_5P_MIR548AY_5P_MIR548B_5P_MIR548D_5P	FALSE	0	1	5	497	0.0100604	ATXN2,GUCY1A2,NR2C1,PGRMC2,SSR3
c3.all	C3-REGULATORY	MIR548AK_MIR548AM_5P_MIR548C_5P_MIR548H_5P_MIR548O_5P_MIR548AU_5P	FALSE	0	1	5	496	0.0100806	ATXN2,GUCY1A2,NR2C1,PGRMC2,SSR3
c3.all	C3-REGULATORY	MIR548O_5P_MIR548W	FALSE	0	1	5	496	0.0100806	ATXN2,GUCY1A2,NR2C1,PGRMC2,SSR3
c3.all	C3-REGULATORY	MIR548AB	FALSE	0	1	5	496	0.0100806	ATXN2,GUCY1A2,NR2C1,PGRMC2,SSR3
c3.all	C3-REGULATORY	MIR548AS_5P	FALSE	0	1	5	494	0.0101215	ATXN2,GUCY1A2,NR2C1,PGRMC2,SSR3
c3.all	C3-REGULATORY	MIR548A_5P	FALSE	0	1	5	496	0.0100806	ATXN2,GUCY1A2,NR2C1,PGRMC2,SSR3
c3.all	C3-REGULATORY	MIR548AQ_5P	FALSE	0	1	5	498	0.0100402	ATXN2,GUCY1A2,NR2C1,PGRMC2,SSR3
c3.all	C3-REGULATORY	MIR548I	FALSE	0	1	5	494	0.0101215	ATXN2,GUCY1A2,NR2C1,PGRMC2,SSR3
c3.all	C3-REGULATORY	MIR548AP_5P_MIR548J_5P	FALSE	0	1	5	494	0.0101215	ATXN2,GUCY1A2,NR2C1,PGRMC2,SSR3
c3.all	C3-REGULATORY	MIR374A_5P	FALSE	0	1	5	435	0.0114943	ASTN2,DIPK2A,TMEM192,ZBTB46,ZCCHC4
c3.all	C3-REGULATORY	MIR205_3P	FALSE	0	1	4	412	0.00970874	CRPPA,DNM3,SSR3,TRAM2
c3.all	C3-REGULATORY	MIR7159_5P	FALSE	0	1	4	372	0.0107527	EXOC6,SH2D4B,SSH1,SSR3
c3.all	C3-REGULATORY	MIR4311	FALSE	0	1	4	372	0.0107527	ATL2,ATP6V0C,DIP2C,ESR1
c3.all	C3-REGULATORY	MIR510_3P	FALSE	0	1	4	376	0.0106383	KPNA6,OLFML1,PPP1CC,SERPINE1
c3.all	C3-REGULATORY	MIR582_5P	FALSE	0	1	4	365	0.0109589	CYFIP1,GNAT1,GREB1,NR3C1
c3.all	C3-REGULATORY	MIR3941	FALSE	0	1	4	343	0.0116618	GCSAML,INPP5A,NR3C1,RNF216
c3.all	C3-REGULATORY	MIR374B_5P	FALSE	0	1	4	375	0.0106667	ASTN2,TMEM192,ZBTB46,ZCCHC4
c3.all	C3-REGULATORY	MIR4291	FALSE	0	1	4	380	0.0105263	ATP2A2,DNM3,SSH1,ZFP36L2
c3.all	C3-REGULATORY	MIR6504_3P	FALSE	0	1	4	372	0.0107527	IGF2R,NTNG1,RNLS,THAP5
c3.all	C3-REGULATORY	MIR3119	FALSE	0	1	4	373	0.0107239	ATG14,FOXN3,PIK3R1,ZNF362
c3.all	C3-REGULATORY	MIR10399_5P	FALSE	0	1	4	359	0.0111421	IGF2R,NTNG1,RNLS,THAP5
c3.all	C3-REGULATORY	MIR448	FALSE	0	1	4	364	0.010989	IGLON5,KCTD1,PIK3R1,TBX3
c3.all	C3-REGULATORY	MIR1299	FALSE	0	1	4	335	0.0119403	ATP6V0C,HLA-B,SLC2A5,TDGF1
c3.all	C3-REGULATORY	MIR6844	FALSE	0	1	4	345	0.0115942	ATG14,GMNC,NTNG1,PNP
c3.all	C3-REGULATORY	MIR3942_3P	FALSE	0	1	4	341	0.0117302	DCUN1D4,EML1,MCTP1,PTPRN2
c3.all	C3-REGULATORY	MIR513A_5P	FALSE	0	1	4	369	0.0108401	ARHGEF7,DCUN1D4,NABP1,SAMD9L
c3.all	C3-REGULATORY	MIR5700	FALSE	0	1	3	304	0.00986842	CDC42,RUVBL1,ZNF721
c3.all	C3-REGULATORY	MIR875_3P	FALSE	0	1	3	311	0.0096463	CD109,PLXNA4,TDGF1
c3.all	C3-REGULATORY	MIR6780B_5P	FALSE	0	1	3	284	0.0105634	ARHGEF7,PRDM16,SCAMP5
c3.all	C3-REGULATORY	MIR4725_3P	FALSE	0	1	3	284	0.0105634	ARHGEF7,PRDM16,SCAMP5
c3.all	C3-REGULATORY	MIR330_3P	FALSE	0	1	4	341	0.0117302	ADK,ATL2,DNM3,GUCY1A2
c3.all	C3-REGULATORY	MIR548AV_5P_MIR548K	FALSE	0	1	3	307	0.00977199	CD109,GMNC,GUCY1A2
c3.all	C3-REGULATORY	MIR3919	FALSE	0	1	3	305	0.00983607	PTGER4,WWTR1,ZNF362
c3.all	C3-REGULATORY	MIR8054	FALSE	0	1	3	307	0.00977199	CD109,GMNC,GUCY1A2
c3.all	C3-REGULATORY	MIR670_3P	FALSE	0	1	3	296	0.0101351	ATP2A2,FSHR,SKAP1
c3.all	C3-REGULATORY	MIR1290	FALSE	0	1	3	265	0.0113208	ADARB2,LLCFC1,PTGER4
c3.all	C3-REGULATORY	MIR32_3P	FALSE	0	1	4	341	0.0117302	ARHGEF28,KCTD13,LILRA1,VWA3B
c3.all	C3-REGULATORY	MIR185_5P	FALSE	0	1	3	294	0.0102041	CDC42,GPR84,PNP
c3.all	C3-REGULATORY	MIR1200	FALSE	0	1	4	333	0.012012	ABCC9,EML1,PLXNA4,PTPRO
c3.all	C3-REGULATORY	MIR3619_5P	FALSE	0	1	3	275	0.0109091	CBR4,MPI,SPTBN2
c3.all	C3-REGULATORY	MIR548AS_3P	FALSE	0	1	3	261	0.0114943	DTD1,NR2C1,RNLS
c3.all	C3-REGULATORY	MIR3617_5P	FALSE	0	1	3	260	0.0115385	LRRC2,RIMS1,ZCCHC4
c3.all	C3-REGULATORY	MIR641	FALSE	0	1	3	259	0.011583	LRRC2,RIMS1,ZCCHC4
c3.all	C3-REGULATORY	MIR7152_5P	FALSE	0	1	3	251	0.0119522	KIAA0513,PLXNA4,WWTR1
c3.all	C3-REGULATORY	MIR507	FALSE	0	1	3	264	0.0113636	FOXN3,KCTD1,PLXNA4
c3.all	C3-REGULATORY	MIR3978	FALSE	0	1	3	254	0.011811	CLEC7A,ESR1,PRDM16
c3.all	C3-REGULATORY	MIR3182	FALSE	0	1	3	260	0.0115385	HAVCR2,NR3C1,OPCML
c3.all	C3-REGULATORY	MIR5093	FALSE	0	1	3	244	0.0122951	CD109,F2RL2,NR3C1
c3.all	C3-REGULATORY	MIR519D_5P	FALSE	0	1	3	239	0.0125523	DTD1,GCSAML,PTGER4
c3.all	C3-REGULATORY	MIR377_3P	FALSE	0	1	3	238	0.012605	ARHGEF28,ATL2,FZD6
c3.all	C3-REGULATORY	MIR5683	FALSE	0	1	3	241	0.0124481	ATP2A2,LRIG1,NR3C1
c3.all	C3-REGULATORY	MIR12135	FALSE	0	1	2	194	0.0103093	MTG1,MYO6
c3.all	C3-REGULATORY	MIR3916	FALSE	0	1	2	219	0.00913242	RNLS,ZFP36L2
c3.all	C3-REGULATORY	MIR2113	FALSE	0	1	3	262	0.0114504	ABCC9,DIP2C,ZFP36L2
c3.all	C3-REGULATORY	MIR10522_5P	FALSE	0	1	3	246	0.0121951	GUCY1A2,IQGAP2,ZCCHC4
c3.all	C3-REGULATORY	MIR214_3P	FALSE	0	1	3	240	0.0125	CBR4,MPI,SPTBN2
c3.all	C3-REGULATORY	MIR6878_5P	FALSE	0	1	2	221	0.00904977	MPZL1,TRAM2
c3.all	C3-REGULATORY	MIR4703_5P	FALSE	0	1	3	246	0.0121951	ABCC9,CALCRL,EXT1
c3.all	C3-REGULATORY	MIR6859_5P	FALSE	0	1	2	206	0.00970874	RNLS,ZFP36L2
c3.all	C3-REGULATORY	MIR4742_3P	FALSE	0	1	2	219	0.00913242	CHD6,THAP5
c3.all	C3-REGULATORY	MIR659_3P	FALSE	0	1	2	218	0.00917431	ATL2,HOXA11
c3.all	C3-REGULATORY	MIR539_3P	FALSE	0	1	2	231	0.00865801	FMO3,FOXN3
c3.all	C3-REGULATORY	MIR766_5P	FALSE	0	1	2	226	0.00884956	MYO6,PHC2
c3.all	C3-REGULATORY	MIR485_3P	FALSE	0	1	2	231	0.00865801	FMO3,FOXN3
c3.all	C3-REGULATORY	MIR625_5P	FALSE	0	1	2	210	0.00952381	CHD6,RNF10
c3.all	C3-REGULATORY	MIR761	FALSE	0	1	2	225	0.00888889	CBR4,MPI
c3.all	C3-REGULATORY	MIR6830_5P	FALSE	0	1	2	192	0.0104167	CDK11A,SSR3
c3.all	C3-REGULATORY	MIR452_5P	FALSE	0	1	2	219	0.00913242	GALNS,VEZT
c3.all	C3-REGULATORY	MIR298	FALSE	0	1	2	185	0.0108108	DIPK2A,WASF3
c3.all	C3-REGULATORY	MIR892C_3P	FALSE	0	1	2	211	0.00947867	GALNS,VEZT
c3.all	C3-REGULATORY	MIR302B_5P	FALSE	0	1	2	203	0.00985222	FER,NR3C1
c3.all	C3-REGULATORY	MIR4676_3P	FALSE	0	1	2	211	0.00947867	GALNS,VEZT
c3.all	C3-REGULATORY	MIR4324	FALSE	0	1	3	266	0.0112782	CBX1,EML1,TMEM219
c3.all	C3-REGULATORY	MIR4700_5P	FALSE	0	1	2	216	0.00925926	CIITA,FOXN3
c3.all	C3-REGULATORY	MIR302D_5P	FALSE	0	1	2	198	0.010101	FER,NR3C1
c3.all	C3-REGULATORY	MIR6853_3P	FALSE	0	1	2	209	0.00956938	ATP2A2,DIP2C
c3.all	C3-REGULATORY	MIR552_5P	FALSE	0	1	2	189	0.010582	ARL14EP,PIK3R1
c3.all	C3-REGULATORY	MIR122B_5P	FALSE	0	1	2	212	0.00943396	ATG9A,NR3C1
c3.all	C3-REGULATORY	MIR608	FALSE	0	1	2	210	0.00952381	IGLON5,PLXNA4
c3.all	C3-REGULATORY	MIR4297	FALSE	0	1	2	183	0.010929	CES5A,FOXN3
c3.all	C3-REGULATORY	MIR183_3P	FALSE	0	1	2	200	0.01	NDUFA12,VIP
c3.all	C3-REGULATORY	MIR20A_3P	FALSE	0	1	2	188	0.0106383	GADL1,PLXNA4
c3.all	C3-REGULATORY	MIR361_5P	FALSE	0	1	2	162	0.0123457	COPS7A,GOLGA4
c3.all	C3-REGULATORY	MIR4742_5P	FALSE	0	1	2	179	0.0111732	CRPPA,ESR1
c3.all	C3-REGULATORY	MIR3679_3P	FALSE	0	1	2	165	0.0121212	BCL9,VEZT
c3.all	C3-REGULATORY	MIR187_5P	FALSE	0	1	2	168	0.0119048	ARHGEF7,FER
c3.all	C3-REGULATORY	MIR520E_5P	FALSE	0	1	2	165	0.0121212	CHD6,GUCY1A2
c3.all	C3-REGULATORY	MIR6882_5P	FALSE	0	1	2	169	0.0118343	CHD6,GMNC
c3.all	C3-REGULATORY	MIR138_2_3P	FALSE	0	1	2	170	0.0117647	PIK3R1,PTGER4
c3.all	C3-REGULATORY	MIR6815_3P	FALSE	0	1	2	204	0.00980392	BCL6B,IGF2R
c3.all	C3-REGULATORY	MIR4704_3P	FALSE	0	1	2	149	0.0134228	ZBTB46,ZFP36L2
c3.all	C3-REGULATORY	MIR143_3P_MIR4770	FALSE	0	1	2	204	0.00980392	MYO6,WASF3
c3.all	C3-REGULATORY	MIR5189_5P	FALSE	0	1	2	146	0.0136986	KPNA6,SLC22A14
c3.all	C3-REGULATORY	MIR5689	FALSE	0	1	2	156	0.0128205	CASZ1,STX16
c3.all	C3-REGULATORY	MIR150_5P	FALSE	0	1	2	174	0.0114943	FSHB,PIK3R1
c3.all	C3-REGULATORY	MIR3925_3P	FALSE	0	1	2	167	0.011976	MYO6,SERPINE1
c3.all	C3-REGULATORY	MIR1910_3P	FALSE	0	1	2	186	0.0107527	ASAP1,PACS1
c3.all	C3-REGULATORY	MIR6128	FALSE	0	1	2	169	0.0118343	ATP6V0C,NR3C1
c3.all	C3-REGULATORY	MIR544B	FALSE	0	1	2	220	0.00909091	EML1,PLXNA4
c3.all	C3-REGULATORY	MIR4288	FALSE	0	1	2	157	0.0127389	NTNG1,RUVBL1
c3.all	C3-REGULATORY	MIR3175	FALSE	0	1	2	175	0.0114286	ARL14EP,EHMT2
c3.all	C3-REGULATORY	MIR548BA	FALSE	0	1	2	170	0.0117647	GUCY1A2,ZNF362
c3.all	C3-REGULATORY	MIR548AI_MIR570_5P	FALSE	0	1	2	172	0.0116279	GUCY1A2,ZNF362
c3.all	C3-REGULATORY	MIR1279	FALSE	0	1	2	186	0.0107527	GUCY1A2,ZFP36L2
c3.all	C3-REGULATORY	MIR6842_5P	FALSE	0	1	2	155	0.0129032	ATL2,OTUB1
c3.all	C3-REGULATORY	MIR548AG	FALSE	0	1	2	169	0.0118343	GUCY1A2,ZNF362
c3.all	C3-REGULATORY	MIR330_5P	FALSE	0	1	2	184	0.0108696	FSHR,HAVCR2
c3.all	C3-REGULATORY	MIR498_3P	FALSE	0	1	2	217	0.00921659	FZD6,PIK3R1
c3.all	C3-REGULATORY	MIR513B_3P	FALSE	0	1	2	160	0.0125	CRPPA,INPP5A
c3.all	C3-REGULATORY	MIR509_5P	FALSE	0	1	2	169	0.0118343	AP3M1,TIAM2
c3.all	C3-REGULATORY	MIR223_5P	FALSE	0	1	2	160	0.0125	ABO,CRPPA
c3.all	C3-REGULATORY	MIR22_5P	FALSE	0	1	2	144	0.0138889	KIF14,NDUFA12
c3.all	C3-REGULATORY	MIR509_3_5P	FALSE	0	1	2	168	0.0119048	AP3M1,TIAM2
c3.all	C3-REGULATORY	MIR922	FALSE	0	1	2	194	0.0103093	ATP2A2,FHL5
c3.all	C3-REGULATORY	MIR5681A	FALSE	0	1	2	155	0.0129032	CDC42,PGRMC2
c3.all	C3-REGULATORY	MIR4452	FALSE	0	1	2	163	0.0122699	ATL2,CALCRL
c3.all	C3-REGULATORY	MIR4504	FALSE	0	1	2	157	0.0127389	DNM3,EXOC6
c3.all	C3-REGULATORY	MIR6795_5P	FALSE	0	1	1	136	0.00735294	DNM3
c3.all	C3-REGULATORY	MIR4511	FALSE	0	1	2	163	0.0122699	NR2C1,TBC1D24
c3.all	C3-REGULATORY	MIR374A_3P	FALSE	0	1	1	136	0.00735294	GOLGA4
c3.all	C3-REGULATORY	MIR6887_5P	FALSE	0	1	1	136	0.00735294	DNM3
c3.all	C3-REGULATORY	MIR6516_3P	FALSE	0	1	2	144	0.0138889	ATP2A2,CCDC170
c3.all	C3-REGULATORY	MIR6780A_3P	FALSE	0	1	2	157	0.0127389	GOLGA4,PARPBP
c3.all	C3-REGULATORY	MIR423_5P	FALSE	0	1	2	140	0.0142857	PACS1,PGRMC2
c3.all	C3-REGULATORY	MIR7156_5P	FALSE	0	1	2	144	0.0138889	GUCY1A2,LLCFC1
c3.all	C3-REGULATORY	MIR4665_5P	FALSE	0	1	2	152	0.0131579	RNF10,ZFP36L2
c3.all	C3-REGULATORY	MIR4646_5P	FALSE	0	1	2	149	0.0134228	FSHR,NR3C1
c3.all	C3-REGULATORY	MIR4424	FALSE	0	1	1	124	0.00806452	VIP
c3.all	C3-REGULATORY	MIR3187_5P	FALSE	0	1	1	114	0.00877193	WNT4
c3.all	C3-REGULATORY	MIR186_3P	FALSE	0	1	2	146	0.0136986	BCL9,DIPK2A
c3.all	C3-REGULATORY	MIR6752_3P	FALSE	0	1	2	144	0.0138889	NRIP3,WNT4
c3.all	C3-REGULATORY	MIR633	FALSE	0	1	2	143	0.013986	EXT1,KCTD13
c3.all	C3-REGULATORY	MIR4436B_5P	FALSE	0	1	2	141	0.0141844	GUCY1A2,PDK2
c3.all	C3-REGULATORY	MIR6840_3P	FALSE	0	1	2	163	0.0122699	TRARG1,WNT4
c3.all	C3-REGULATORY	MIR2276_3P	FALSE	0	1	1	124	0.00806452	ATXN2
c3.all	C3-REGULATORY	MIR892A	FALSE	0	1	1	127	0.00787402	ARHGEF7
c3.all	C3-REGULATORY	MIR9851_3P	FALSE	0	1	2	181	0.0110497	FOXK2,INPP5A
c3.all	C3-REGULATORY	MIR150_3P	FALSE	0	1	1	128	0.0078125	MYO6
c3.all	C3-REGULATORY	MIR6728_3P	FALSE	0	1	2	151	0.013245	BCL9,KIAA0513
c3.all	C3-REGULATORY	MIR4318	FALSE	0	1	1	119	0.00840336	NR3C1
c3.all	C3-REGULATORY	MIR3692_5P	FALSE	0	1	2	141	0.0141844	ATP2A2,SIN3A
c3.all	C3-REGULATORY	MIR6860	FALSE	0	1	1	107	0.00934579	WNT4
c3.all	C3-REGULATORY	MIR1909_3P	FALSE	0	1	1	138	0.00724638	ATG9A
c3.all	C3-REGULATORY	MIR6088	FALSE	0	1	2	168	0.0119048	MYO6,WASF3
c3.all	C3-REGULATORY	MIR4716_5P	FALSE	0	1	1	122	0.00819672	DIP2C
c3.all	C3-REGULATORY	MIR204_3P	FALSE	0	1	2	144	0.0138889	FSHR,NR3C1
c3.all	C3-REGULATORY	MIR6752_5P	FALSE	0	1	1	122	0.00819672	OTUB1
c3.all	C3-REGULATORY	MIR5001_3P	FALSE	0	1	2	156	0.0128205	MPZL1,TRAM2
c3.all	C3-REGULATORY	MIR1237_3P	FALSE	0	1	1	134	0.00746269	DIP2C
c3.all	C3-REGULATORY	MIR3128	FALSE	0	1	1	133	0.0075188	SLC2A5
c3.all	C3-REGULATORY	MIR491_3P	FALSE	0	1	1	120	0.00833333	THAP5
c3.all	C3-REGULATORY	MIR33A_5P_MIR33B_5P	FALSE	0	1	1	111	0.00900901	ATL2
c3.all	C3-REGULATORY	MIR8076	FALSE	0	1	1	128	0.0078125	PPP1CC
c3.all	C3-REGULATORY	MIR605_5P	FALSE	0	1	1	132	0.00757576	QSOX2
c3.all	C3-REGULATORY	MIR516B_5P	FALSE	0	1	1	129	0.00775194	OLFML1
c3.all	C3-REGULATORY	MIR6079	FALSE	0	1	2	144	0.0138889	FOXN3,VEPH1
c3.all	C3-REGULATORY	MIR593_5P	FALSE	0	1	2	164	0.0121951	FOXK2,INPP5A
c3.all	C3-REGULATORY	MIR223_3P	FALSE	0	1	1	121	0.00826446	RERG
c3.all	C3-REGULATORY	MIR148A_5P	FALSE	0	1	1	116	0.00862069	GADL1
c3.all	C3-REGULATORY	MIR485_5P	FALSE	0	1	1	139	0.00719424	PLXNA4
c3.all	C3-REGULATORY	MIR3085_3P	FALSE	0	1	2	146	0.0136986	HEMK1,TBC1D2B
c3.all	C3-REGULATORY	MIR3064_5P	FALSE	0	1	2	148	0.0135135	HEMK1,TBC1D2B
c3.all	C3-REGULATORY	MIR1304_5P	FALSE	0	1	1	131	0.00763359	PLXNA4
c3.all	C3-REGULATORY	MIR4645_3P	FALSE	0	1	1	111	0.00900901	LRIG1
c3.all	C3-REGULATORY	MIR2355_5P	FALSE	0	1	1	133	0.0075188	ZBTB46
c3.all	C3-REGULATORY	MIR6891_5P	FALSE	0	1	1	124	0.00806452	MYO6
c3.all	C3-REGULATORY	MIR4287	FALSE	0	1	1	126	0.00793651	ATG9A
c3.all	C3-REGULATORY	MIR216B_3P	FALSE	0	1	1	130	0.00769231	BCL6B
c3.all	C3-REGULATORY	MIR6760_5P	FALSE	0	1	1	115	0.00869565	GMNC
c3.all	C3-REGULATORY	MIR5004_3P	FALSE	0	1	1	135	0.00740741	SH2D4B
c3.all	C3-REGULATORY	MIR3179	FALSE	0	1	1	131	0.00763359	RERG
c3.all	C3-REGULATORY	MIR6504_5P	FALSE	0	1	2	142	0.0140845	HEMK1,TBC1D2B
c3.all	C3-REGULATORY	MIR1343_5P	FALSE	0	1	1	124	0.00806452	IFT140
c3.all	C3-REGULATORY	MIR4314	FALSE	0	1	1	138	0.00724638	FSHR
c3.all	C3-REGULATORY	MIR491_5P	FALSE	0	1	1	107	0.00934579	BCL6B
c3.all	C3-REGULATORY	MIR487A_3P	FALSE	0	1	1	102	0.00980392	DCUN1D4
c3.all	C3-REGULATORY	MIR505_3P	FALSE	0	1	1	111	0.00900901	MIS18BP1
c3.all	C3-REGULATORY	MIR154_3P	FALSE	0	1	1	101	0.00990099	DCUN1D4
c3.all	C3-REGULATORY	MIR590_5P	FALSE	0	1	1	131	0.00763359	VCL
c3.all	C3-REGULATORY	MIR4472	FALSE	0	1	1	110	0.00909091	ATG14
c3.all	C3-REGULATORY	MIR4457	FALSE	0	1	1	123	0.00813008	RIMS1
c3.all	C3-REGULATORY	MIR4667_3P	FALSE	0	1	1	130	0.00769231	CBX1
c3.all	C3-REGULATORY	MIR939_5P	FALSE	0	1	1	124	0.00806452	IFT140
c3.all	C3-REGULATORY	MIR660_3P	FALSE	0	1	1	99	0.010101	EFNB3
c3.all	C3-REGULATORY	MIR3157_5P	FALSE	0	1	1	109	0.00917431	GREB1
c3.all	C3-REGULATORY	MIR6873_5P	FALSE	0	1	1	112	0.00892857	LILRA1
c3.all	C3-REGULATORY	MIR326	FALSE	0	1	1	130	0.00769231	FSHR
c3.all	C3-REGULATORY	MIR4273	FALSE	0	1	1	109	0.00917431	GUCY1A2
c3.all	C3-REGULATORY	MIR942_3P	FALSE	0	1	1	110	0.00909091	CDKN2B
c3.all	C3-REGULATORY	MIR12125	FALSE	0	1	1	108	0.00925926	SH2D4B
c3.all	C3-REGULATORY	MIR335_5P	FALSE	0	1	1	110	0.00909091	POU5F1
c3.all	C3-REGULATORY	MIR585_5P	FALSE	0	1	1	134	0.00746269	RIMS1
c3.all	C3-REGULATORY	MIR5089_5P	FALSE	0	1	1	111	0.00900901	H2AZ2
c3.all	C3-REGULATORY	MIR541_5P	FALSE	0	1	1	121	0.00826446	CHD6
c3.all	C3-REGULATORY	MIR3682_5P	FALSE	0	1	1	103	0.00970874	DNM3
c3.all	C3-REGULATORY	MIR449C_5P	FALSE	0	1	1	139	0.00719424	MAN2A2
c3.all	C3-REGULATORY	MIR4483	FALSE	0	1	1	98	0.0102041	ADARB2
c3.all	C3-REGULATORY	MIR6754_5P	FALSE	0	1	1	123	0.00813008	HTR3E
c3.all	C3-REGULATORY	MIR8060	FALSE	0	1	1	102	0.00980392	GUCY1A2
c3.all	C3-REGULATORY	MIR7112_3P	FALSE	0	1	1	95	0.0105263	ATP2A2
c3.all	C3-REGULATORY	MIR34B_5P	FALSE	0	1	1	138	0.00724638	MAN2A2
c3.all	C3-REGULATORY	MIR5087	FALSE	0	1	1	94	0.0106383	EML1
c3.all	C3-REGULATORY	MIR487A_5P	FALSE	0	1	1	108	0.00925926	PTGER4
c3.all	C3-REGULATORY	MIR3159	FALSE	0	1	1	97	0.0103093	GUCY1A2
c3.all	C3-REGULATORY	MIR487B_5P	FALSE	0	1	1	107	0.00934579	PTGER4
c3.all	C3-REGULATORY	MIR3660	FALSE	0	1	1	103	0.00970874	SSR3
c3.all	C3-REGULATORY	MIR362_3P	FALSE	0	1	1	116	0.00862069	SSH1
c3.all	C3-REGULATORY	MIR4526	FALSE	0	1	1	101	0.00990099	SSR3
c3.all	C3-REGULATORY	MIR1183	FALSE	0	1	1	126	0.00793651	ARHGEF7
c3.all	C3-REGULATORY	MIR4727_5P	FALSE	0	1	1	115	0.00869565	KIAA0513
c3.all	C3-REGULATORY	MIR5690	FALSE	0	1	1	118	0.00847458	WWTR1
c3.all	C3-REGULATORY	MIR6824_3P	FALSE	0	1	1	111	0.00900901	EXT1
c3.all	C3-REGULATORY	MIR329_3P	FALSE	0	1	1	115	0.00869565	SSH1
c3.all	C3-REGULATORY	MIR6764_3P	FALSE	0	1	1	110	0.00909091	EXT1
c3.all	C3-REGULATORY	MIR1227_5P	FALSE	0	1	1	107	0.00934579	TMEM259
c3.all	C3-REGULATORY	MIR558	FALSE	0	1	1	114	0.00877193	FLNC
c3.all	C3-REGULATORY	MIR6747_3P	FALSE	0	1	1	120	0.00833333	KCTD1
c3.all	C3-REGULATORY	MIR7161_3P	FALSE	0	1	1	85	0.0117647	OPCML
c3.all	C3-REGULATORY	MIR5187_5P	FALSE	0	1	1	108	0.00925926	TRAPPC2L
c3.all	C3-REGULATORY	MIR4326	FALSE	0	1	1	85	0.0117647	GREB1
c3.all	C3-REGULATORY	MIR6799_3P	FALSE	0	1	1	119	0.00840336	CASZ1
c3.all	C3-REGULATORY	MIR4264	FALSE	0	1	1	108	0.00925926	C1QTNF8
c3.all	C3-REGULATORY	MIR1272	FALSE	0	1	1	86	0.0116279	GRB14
c3.all	C3-REGULATORY	MIR216B_5P	FALSE	0	1	1	92	0.0108696	DCUN1D4
c3.all	C3-REGULATORY	MIR4797_3P	FALSE	0	1	1	100	0.01	LRRC2
c3.all	C3-REGULATORY	MIR6892_5P	FALSE	0	1	1	91	0.010989	F2RL2
c3.all	C3-REGULATORY	MIR1197	FALSE	0	1	1	91	0.010989	OPCML
c3.all	C3-REGULATORY	MIR6505_3P	FALSE	0	1	1	97	0.0103093	CHD6
c3.all	C3-REGULATORY	MIR7155_5P	FALSE	0	1	1	96	0.0104167	TBC1D2B
c3.all	C3-REGULATORY	MIR584_3P	FALSE	0	1	1	111	0.00900901	DTD1
c3.all	C3-REGULATORY	MIR6851_5P	FALSE	0	1	1	108	0.00925926	IGF2R
c3.all	C3-REGULATORY	MIR6759_3P	FALSE	0	1	1	110	0.00909091	ARL14EP
c3.all	C3-REGULATORY	MIR5187_3P	FALSE	0	1	1	99	0.010101	DIPK2A
c3.all	C3-REGULATORY	MIR1291	FALSE	0	1	1	113	0.00884956	NR3C1
c3.all	C3-REGULATORY	MIR1266_5P	FALSE	0	1	1	96	0.0104167	MINDY1
c3.all	C3-REGULATORY	MIR6868_5P	FALSE	0	1	1	119	0.00840336	MCTP1
c3.all	C3-REGULATORY	MIR3618	FALSE	0	1	1	100	0.01	ZNF721
c3.all	C3-REGULATORY	MIR4772_3P	FALSE	0	1	1	91	0.010989	TRAM2
c3.all	C3-REGULATORY	MIR628_5P	FALSE	0	1	1	82	0.0121951	ATP2A2
c3.all	C3-REGULATORY	MIR6837_3P	FALSE	0	1	1	107	0.00934579	LRRFIP2
c3.all	C3-REGULATORY	MIR4726_5P	FALSE	0	1	1	100	0.01	GOLGA4
c3.all	C3-REGULATORY	MIR10526_3P	FALSE	0	1	1	119	0.00840336	SHOX2
c3.all	C3-REGULATORY	MIR3173_5P	FALSE	0	1	1	105	0.00952381	CASZ1
c3.all	C3-REGULATORY	MIR382_3P	FALSE	0	1	1	102	0.00980392	SNTN
c3.all	C3-REGULATORY	MIR2278	FALSE	0	1	1	103	0.00970874	ZNF362
c3.all	C3-REGULATORY	MIR512_3P	FALSE	0	1	1	106	0.00943396	FOXK2
c3.all	C3-REGULATORY	MIR4468	FALSE	0	1	1	119	0.00840336	ATG14
c3.all	C3-REGULATORY	MIR218_1_3P	FALSE	0	1	1	90	0.0111111	HOXA11
c3.all	C3-REGULATORY	MIR3166	FALSE	0	1	1	118	0.00847458	MCTP1
c3.all	C3-REGULATORY	MIR4518	FALSE	0	1	1	92	0.0108696	MINDY1
c3.all	C3-REGULATORY	MIR12118	FALSE	0	1	1	104	0.00961538	MYO6
c3.all	C3-REGULATORY	MIR6880_5P	FALSE	0	1	1	94	0.0106383	PLXNA4
c3.all	C3-REGULATORY	MIR5587_5P	FALSE	0	1	1	112	0.00892857	EFNB3
c3.all	C3-REGULATORY	MIR6806_3P	FALSE	0	1	1	108	0.00925926	PTPRO
c3.all	C3-REGULATORY	MIR6515_5P	FALSE	0	1	1	92	0.0108696	PAQR4
c3.all	C3-REGULATORY	MIR599	FALSE	0	1	1	86	0.0116279	LRRFIP2
c3.all	C3-REGULATORY	MIR3173_3P	FALSE	0	1	1	105	0.00952381	MYO6
c3.all	C3-REGULATORY	MIR548B_3P	FALSE	0	1	1	104	0.00961538	DIP2C
c3.all	C3-REGULATORY	MIR6773_3P	FALSE	0	1	1	106	0.00943396	EML1
c3.all	C3-REGULATORY	MIR3617_3P	FALSE	0	1	1	94	0.0106383	DNM3
c3.all	C3-REGULATORY	MIR6801_5P	FALSE	0	1	1	111	0.00900901	NR3C1
c3.all	C3-REGULATORY	MIR3121_5P	FALSE	0	1	1	104	0.00961538	DIP2C
c3.all	C3-REGULATORY	MIR8075	FALSE	0	1	1	99	0.010101	TLR1
c3.all	C3-REGULATORY	MIR2682_5P	FALSE	0	1	1	118	0.00847458	MAN2A2
c3.all	C3-REGULATORY	MIR2861	FALSE	0	1	1	89	0.011236	FOXN3
c3.all	C3-REGULATORY	MIR3928_5P	FALSE	0	1	1	107	0.00934579	PTPRO
c3.all	C3-REGULATORY	MIR3190_5P	FALSE	0	1	1	122	0.00819672	H2AZ2
c3.all	C3-REGULATORY	MIR3074_3P	FALSE	0	1	1	93	0.0107527	DNM3
c3.all	C3-REGULATORY	MIR5702	FALSE	0	1	1	78	0.0128205	ANXA11
c3.all	C3-REGULATORY	MIR6742_3P	FALSE	0	1	1	99	0.010101	KPNA6
c3.all	C3-REGULATORY	MIR1260A_MIR1260B	FALSE	0	1	1	105	0.00952381	EBAG9
c3.all	C3-REGULATORY	MIR6888_3P	FALSE	0	1	1	92	0.0108696	FOXK2
c3.all	C3-REGULATORY	MIR624_3P	FALSE	0	1	1	98	0.0102041	SYNE1
c3.all	C3-REGULATORY	MIR4639_5P	FALSE	0	1	1	99	0.010101	RNF216
c3.all	C3-REGULATORY	MIR10393_3P	FALSE	0	1	1	109	0.00917431	NR3C1
c3.all	C3-REGULATORY	MIR7703	FALSE	0	1	1	112	0.00892857	PTPRO
c3.all	C3-REGULATORY	MIR152_5P	FALSE	0	1	1	92	0.0108696	KPNA6
c3.all	C3-REGULATORY	MIR3605_5P	FALSE	0	1	1	90	0.0111111	PLCG1
c3.all	C3-REGULATORY	MIR5000_5P	FALSE	0	1	1	102	0.00980392	NTNG1
c3.all	C3-REGULATORY	MIR1267	FALSE	0	1	1	74	0.0135135	PTPRO
c3.all	C3-REGULATORY	MIR6829_5P	FALSE	0	1	1	98	0.0102041	ZBTB46
c3.all	C3-REGULATORY	MIR96_3P	FALSE	0	1	1	71	0.0140845	WASF3
c3.all	C3-REGULATORY	MIR581	FALSE	0	1	1	81	0.0123457	NR2C1
c3.all	C3-REGULATORY	MIR6754_3P	FALSE	0	1	1	101	0.00990099	NR2C1
c3.all	C3-REGULATORY	MIR7152_3P	FALSE	0	1	1	95	0.0105263	GAS2L1
c3.all	C3-REGULATORY	MIR637	FALSE	0	1	1	92	0.0108696	ASAP1
c3.all	C3-REGULATORY	MIR654_3P	FALSE	0	1	1	81	0.0123457	ATP2A2
c3.all	C3-REGULATORY	MIR6831_5P	FALSE	0	1	1	120	0.00833333	REPIN1
c3.all	C3-REGULATORY	MIR10397_5P	FALSE	0	1	1	73	0.0136986	SAMD9L
c3.all	C3-REGULATORY	MIR3928_3P	FALSE	0	1	1	102	0.00980392	FOXK2
c3.all	C3-REGULATORY	MIR4793_5P	FALSE	0	1	1	74	0.0135135	OPCML
c3.all	C3-REGULATORY	MIR4330	FALSE	0	1	1	87	0.0114943	GALNS
c3.all	C3-REGULATORY	MIR6771_3P	FALSE	0	1	1	96	0.0104167	SERPINE1
c3.all	C3-REGULATORY	MIR370_3P	FALSE	0	1	1	93	0.0107527	AP3M1
c3.all	C3-REGULATORY	MIR4695_3P	FALSE	0	1	1	78	0.0128205	FGD6
c3.all	C3-REGULATORY	MIR5583_3P	FALSE	0	1	1	86	0.0116279	NTNG1
c3.all	C3-REGULATORY	MIR7113_3P	FALSE	0	1	1	91	0.010989	ATG14
c3.all	C3-REGULATORY	MIR7978	FALSE	0	1	1	85	0.0117647	DNAI4
c3.all	C3-REGULATORY	MIR4254	FALSE	0	1	1	100	0.01	PHC2
c3.all	C3-REGULATORY	MIR4329	FALSE	0	1	1	79	0.0126582	ZFP36L2
c3.all	C3-REGULATORY	MIR630	FALSE	0	1	1	80	0.0125	DIPK2A
c3.all	C3-REGULATORY	MIR4289	FALSE	0	1	1	70	0.0142857	GUCY1A2
c3.all	C3-REGULATORY	MIR145_3P	FALSE	0	1	1	71	0.0140845	MIS18BP1
c3.all	C3-REGULATORY	MIR1285_5P	FALSE	0	1	1	69	0.0144928	PTPRN2
c3.all	C3-REGULATORY	MIR203B_3P	FALSE	0	1	1	94	0.0106383	ASTN2
c3.all	C3-REGULATORY	MIR122_5P	FALSE	0	1	1	91	0.010989	NOL4L
c3.all	C3-REGULATORY	MIR4501	FALSE	0	1	1	77	0.012987	LRRC2
c3.all	C3-REGULATORY	MIR6893_3P	FALSE	0	1	1	91	0.010989	AP3M1
c3.all	C3-REGULATORY	MIR4435	FALSE	0	1	1	85	0.0117647	FOXN3
c3.all	C3-REGULATORY	MIR647	FALSE	0	1	1	83	0.0120482	ABCC9
c3.all	C3-REGULATORY	MIR6827_3P	FALSE	0	1	1	83	0.0120482	TDGF1
c3.all	C3-REGULATORY	MIR3194_3P	FALSE	0	1	1	95	0.0105263	WWTR1
c3.all	C3-REGULATORY	MIR4790_3P	FALSE	0	1	1	86	0.0116279	NDUFA12
c3.all	C3-REGULATORY	MIR4687_3P	FALSE	0	1	1	85	0.0117647	ESR1
c3.all	C3-REGULATORY	MIR3192_3P	FALSE	0	1	1	83	0.0120482	FSHB
c3.all	C3-REGULATORY	MIR26A_1_3P	FALSE	0	1	1	80	0.0125	LILRA1
c3.all	C3-REGULATORY	MIR26A_2_3P	FALSE	0	1	1	80	0.0125	LILRA1
c3.all	C3-REGULATORY	MIR6514_3P	FALSE	0	1	1	70	0.0142857	HOXA11
c3.all	C3-REGULATORY	MIR10B_3P	FALSE	0	1	1	82	0.0121951	HLA-B
c3.all	C3-REGULATORY	MIR6501_5P	FALSE	0	1	1	72	0.0138889	ASAP1
c3.all	C3-REGULATORY	MIR10525_3P	FALSE	0	1	1	57	0.0175439	CTHRC1
c3.all	C3-REGULATORY	MIR597_5P	FALSE	0	1	1	78	0.0128205	PACS1
c3.all	C3-REGULATORY	MIR4491	FALSE	0	1	1	73	0.0136986	FZD6
c3.all	C3-REGULATORY	MIR31_3P	FALSE	0	1	1	60	0.0166667	HTR3E
c3.all	C3-REGULATORY	MIR4657	FALSE	0	1	1	72	0.0138889	FZD6
c3.all	C3-REGULATORY	MIR4464	FALSE	0	1	1	70	0.0142857	EML1
c3.all	C3-REGULATORY	MIR3927_3P	FALSE	0	1	1	107	0.00934579	REPIN1
c3.all	C3-REGULATORY	MIR194_3P	FALSE	0	1	1	88	0.0113636	TBC1D2B
c3.all	C3-REGULATORY	MIR4748	FALSE	0	1	1	69	0.0144928	EML1
c3.all	C3-REGULATORY	MIR7158_5P	FALSE	0	1	1	73	0.0136986	EXOC6
c3.all	C3-REGULATORY	MIR8073	FALSE	0	1	1	80	0.0125	NRIP3
c3.all	C3-REGULATORY	MIR5008_5P	FALSE	0	1	1	86	0.0116279	WASHC3
c3.all	C3-REGULATORY	MIR4664_5P	FALSE	0	1	1	81	0.0123457	PTPRN2
c3.all	C3-REGULATORY	MIR6823_5P	FALSE	0	1	1	70	0.0142857	PDK2
c3.all	C3-REGULATORY	MIR6131	FALSE	0	1	1	98	0.0102041	EFNB3
c3.all	C3-REGULATORY	MIR4519	FALSE	0	1	1	84	0.0119048	DNM3
c3.all	C3-REGULATORY	MIR6765_3P	FALSE	0	1	1	95	0.0105263	ASAP1
c3.all	C3-REGULATORY	MIR4726_3P	FALSE	0	1	1	75	0.0133333	NTNG1
c3.all	C3-REGULATORY	MIR934	FALSE	0	1	1	82	0.0121951	ESR1
c3.all	C3-REGULATORY	MIR221_5P	FALSE	0	1	1	78	0.0128205	NRIP3
c3.all	C3-REGULATORY	MIR675_3P	FALSE	0	1	1	65	0.0153846	RSRC1
c3.all	C3-REGULATORY	MIR3136_5P	FALSE	0	1	1	77	0.012987	NR3C1
c3.all	C3-REGULATORY	MIR140_5P	FALSE	0	1	1	88	0.0113636	NDUFA12
c3.all	C3-REGULATORY	MIR3679_5P	FALSE	0	1	1	75	0.0133333	MIS18BP1
c3.all	C3-REGULATORY	MIR3935	FALSE	0	1	1	78	0.0128205	RPS10-NUDT3
c3.all	C3-REGULATORY	MIR219A_2_3P	FALSE	0	1	1	67	0.0149254	CBR4
c3.all	C3-REGULATORY	MIR5589_5P	FALSE	0	1	1	76	0.0131579	SSR3
c3.all	C3-REGULATORY	MIR6886_3P	FALSE	0	1	1	94	0.0106383	IGLON5
c3.all	C3-REGULATORY	MIR1199_5P	FALSE	0	1	1	80	0.0125	GNAT1
c3.all	C3-REGULATORY	MIR6751_3P	FALSE	0	1	1	81	0.0123457	GNAT1
c3.all	C3-REGULATORY	MIR6500_3P	FALSE	0	1	1	81	0.0123457	ST18
c3.all	C3-REGULATORY	MIR649	FALSE	0	1	1	71	0.0140845	DIPK2A
c3.all	C3-REGULATORY	MIR6854_5P	FALSE	0	1	1	74	0.0135135	ZCCHC4
c3.all	C3-REGULATORY	MIR3929	FALSE	0	1	1	87	0.0114943	IGLON5
c3.all	C3-REGULATORY	MIR3138	FALSE	0	1	1	72	0.0138889	ASAP1
c3.all	C3-REGULATORY	MIR125A_3P	FALSE	0	1	1	77	0.012987	GMNC
c3.all	C3-REGULATORY	MIR378G	FALSE	0	1	1	81	0.0123457	KPNA6
c3.all	C3-REGULATORY	MIR12127	FALSE	0	1	1	79	0.0126582	SH2D4B
c3.all	C3-REGULATORY	MIR642B_5P	FALSE	0	1	1	75	0.0133333	AP3M1
c3.all	C3-REGULATORY	MIR331_5P	FALSE	0	1	1	78	0.0128205	SNTN
c3.all	C3-REGULATORY	MIR4708_5P	FALSE	0	1	1	92	0.0108696	MYO6
c3.all	C3-REGULATORY	MIR6810_3P	FALSE	0	1	1	74	0.0135135	ZBTB2
c3.all	C3-REGULATORY	MIR4439	FALSE	0	1	1	73	0.0136986	NR3C1
c3.all	C3-REGULATORY	MIR1910_5P	FALSE	0	1	1	81	0.0123457	VWA3B
c3.all	C3-REGULATORY	MIR7847_3P	FALSE	0	1	1	72	0.0138889	PDK2
c3.all	C3-REGULATORY	MIR550A_3P	FALSE	0	1	1	78	0.0128205	EML1
c3.all	C3-REGULATORY	MIR12115	FALSE	0	1	1	71	0.0140845	F2RL2
c3.all	C3-REGULATORY	MIR4777_3P	FALSE	0	1	1	69	0.0144928	DTD1
c3.all	C3-REGULATORY	MIR6804_3P	FALSE	0	1	1	96	0.0104167	NTNG1
c3.all	C3-REGULATORY	MIR4650_5P	FALSE	0	1	1	74	0.0135135	NTNG1
c3.all	C3-REGULATORY	MIR6843_3P	FALSE	0	1	1	88	0.0113636	DCUN1D4
c3.all	C3-REGULATORY	MIR2116_3P	FALSE	0	1	1	73	0.0136986	INPP5A
c3.all	C3-REGULATORY	MIR412_3P	FALSE	0	1	1	79	0.0126582	NR2C1
c3.all	C3-REGULATORY	MIR574_5P	FALSE	0	1	1	82	0.0121951	FOXN3
c3.all	C3-REGULATORY	MIR6848_3P	FALSE	0	1	1	87	0.0114943	DCUN1D4
c3.all	C3-REGULATORY	MIR3188	FALSE	0	1	1	86	0.0116279	PLXNA4
c3.all	C3-REGULATORY	MIR3661	FALSE	0	1	1	71	0.0140845	TBX3
c3.all	C3-REGULATORY	MIR193B_5P	FALSE	0	1	1	61	0.0163934	TRAM2
c3.all	C3-REGULATORY	MIR7109_3P	FALSE	0	1	1	66	0.0151515	PPP1CC
c3.all	C3-REGULATORY	MIR877_5P	FALSE	0	1	1	81	0.0123457	ASTN2
c3.all	C3-REGULATORY	MIR196A_5P_MIR196B_5P	FALSE	0	1	1	94	0.0106383	RNF10
c3.all	C3-REGULATORY	MIR6769B_5P	FALSE	0	1	1	78	0.0128205	SHOX2
c3.all	C3-REGULATORY	MIR147A	FALSE	0	1	1	63	0.015873	NR3C1
c3.all	C3-REGULATORY	MIR2392	FALSE	0	1	1	73	0.0136986	REPIN1
c3.all	C3-REGULATORY	MIR6729_3P	FALSE	0	1	1	71	0.0140845	NOTCH4
c3.all	C3-REGULATORY	MIR6857_3P	FALSE	0	1	1	72	0.0138889	ATP2A2
c3.all	C3-REGULATORY	MIR3169	FALSE	0	1	1	62	0.016129	HTR3E
c3.all	C3-REGULATORY	MIR6772_3P	FALSE	0	1	1	71	0.0140845	FARP2
c3.all	C3-REGULATORY	MIR4290	FALSE	0	1	1	69	0.0144928	TMEM192
c3.all	C3-REGULATORY	MIR937_5P	FALSE	0	1	1	56	0.0178571	NR3C1
c3.all	C3-REGULATORY	MIR502_5P	FALSE	0	1	1	74	0.0135135	QSOX2
c3.all	C3-REGULATORY	MIR4299	FALSE	0	1	1	76	0.0131579	PNP
c3.all	C3-REGULATORY	MIR6806_5P	FALSE	0	1	1	68	0.0147059	ATL2
c3.all	C3-REGULATORY	MIR6875_5P	FALSE	0	1	1	69	0.0144928	NR2C1
c3.all	C3-REGULATORY	MIR591	FALSE	0	1	1	50	0.02	SIN3A
c3.all	C3-REGULATORY	MIR4764_3P	FALSE	0	1	1	68	0.0147059	PDK2
c3.all	C3-REGULATORY	MIR5685	FALSE	0	1	1	70	0.0142857	INPP5A
c3.all	C3-REGULATORY	MIR938	FALSE	0	1	1	75	0.0133333	NTNG1
c3.all	C3-REGULATORY	MIR4690_3P	FALSE	0	1	1	68	0.0147059	INPP5A
c3.all	C3-REGULATORY	MIR4712_3P	FALSE	0	1	1	68	0.0147059	VEZT
c3.all	C3-REGULATORY	MIR4521	FALSE	0	1	1	73	0.0136986	SH2D4B
c3.all	C3-REGULATORY	MIR3672	FALSE	0	1	1	49	0.0204082	CALCRL
c3.all	C3-REGULATORY	MIR3126_5P	FALSE	0	1	1	67	0.0149254	NR2C1
c3.all	C3-REGULATORY	MIR4732_3P	FALSE	0	1	1	87	0.0114943	PGRMC2
c3.all	C3-REGULATORY	MIR4740_5P	FALSE	0	1	1	71	0.0140845	HSD17B13
c3.all	C3-REGULATORY	MIR549A_5P	FALSE	0	1	1	54	0.0185185	EXT1
c3.all	C3-REGULATORY	MIR4761_5P	FALSE	0	1	1	67	0.0149254	KCTD1
c3.all	C3-REGULATORY	MIR5681B	FALSE	0	1	1	55	0.0181818	PIK3R1
c3.all	C3-REGULATORY	MIR1278	FALSE	0	1	1	65	0.0153846	ATL2
c3.all	C3-REGULATORY	MIR6503_5P	FALSE	0	1	1	55	0.0181818	EXOC6
c3.all	C3-REGULATORY	MIR6753_3P	FALSE	0	1	1	54	0.0185185	CTHRC1
c3.all	C3-REGULATORY	MIR6780B_3P	FALSE	0	1	1	64	0.015625	WWTR1
c3.all	C3-REGULATORY	MIR1185_5P	FALSE	0	1	1	59	0.0169492	MIS18BP1
c3.all	C3-REGULATORY	MIR6740_5P	FALSE	0	1	1	67	0.0149254	MIS18BP1
c3.all	C3-REGULATORY	MIR3923	FALSE	0	1	1	50	0.02	PARPBP
c3.all	C3-REGULATORY	MIR3934_5P	FALSE	0	1	1	60	0.0166667	ADK
c3.all	C3-REGULATORY	MIR632	FALSE	0	1	1	61	0.0163934	RUVBL1
c3.all	C3-REGULATORY	MIR4654	FALSE	0	1	1	53	0.0188679	POU5F1
c3.all	C3-REGULATORY	MIR4761_3P	FALSE	0	1	1	52	0.0192308	NABP1
c3.all	C3-REGULATORY	MIR328_5P	FALSE	0	1	1	58	0.0172414	FAM98C
c3.all	C3-REGULATORY	MIR6811_5P	FALSE	0	1	1	73	0.0136986	VIP
c3.all	C3-REGULATORY	MIR6511B_5P	FALSE	0	1	1	73	0.0136986	VIP
c3.all	C3-REGULATORY	MIR514A_5P	FALSE	0	1	1	68	0.0147059	MIS18BP1
c3.all	C3-REGULATORY	MIR7107_3P	FALSE	0	1	1	52	0.0192308	CTHRC1
c3.all	C3-REGULATORY	MIR3139	FALSE	0	1	1	60	0.0166667	FOXN3
c3.all	C3-REGULATORY	MIR3614_3P	FALSE	0	1	1	63	0.015873	PIK3R1
c3.all	C3-REGULATORY	MIR7845_5P	FALSE	0	1	1	58	0.0172414	PRDM16
c3.all	C3-REGULATORY	MIR4693_3P	FALSE	0	1	1	61	0.0163934	GMNC
c3.all	C3-REGULATORY	MIR4733_3P	FALSE	0	1	1	72	0.0138889	ESR1
c3.all	C3-REGULATORY	MIR631	FALSE	0	1	1	52	0.0192308	TBX3
c3.all	C3-REGULATORY	MIR345_5P	FALSE	0	1	0	46	0
c3.all	C3-REGULATORY	MIR342_5P	FALSE	0	1	1	62	0.016129	PTPRN2
c3.all	C3-REGULATORY	MIR6774_5P	FALSE	0	1	1	53	0.0188679	PRDM16
c3.all	C3-REGULATORY	MIR200C_5P	FALSE	0	1	1	63	0.015873	EML1
c3.all	C3-REGULATORY	MIR6847_3P	FALSE	0	1	1	58	0.0172414	KCTD1
c3.all	C3-REGULATORY	MIR6865_5P	FALSE	0	1	1	58	0.0172414	DCUN1D4
c3.all	C3-REGULATORY	MIR1258	FALSE	0	1	1	61	0.0163934	WWTR1
c3.all	C3-REGULATORY	MIR1233_3P	FALSE	0	1	1	79	0.0126582	FGD6
c3.all	C3-REGULATORY	MIR6869_5P	FALSE	0	1	0	46	0
c3.all	C3-REGULATORY	MIR6876_3P	FALSE	0	1	1	52	0.0192308	INPP5A
c3.all	C3-REGULATORY	MIR6801_3P	FALSE	0	1	1	51	0.0196078	ZBTB2
c3.all	C3-REGULATORY	MIR6815_5P	FALSE	0	1	1	57	0.0175439	DCUN1D4
c3.all	C3-REGULATORY	MIR4474_5P	FALSE	0	1	1	51	0.0196078	F7
c3.all	C3-REGULATORY	MIR8083	FALSE	0	1	1	54	0.0185185	SSH1
c3.all	C3-REGULATORY	MIR6864_3P	FALSE	0	1	1	47	0.0212766	CALCRL
c3.all	C3-REGULATORY	MIR4522	FALSE	0	1	1	58	0.0172414	CRPPA
c3.all	C3-REGULATORY	MIR4749_3P	FALSE	0	1	1	53	0.0188679	PHC2
c3.all	C3-REGULATORY	MIR6858_5P	FALSE	0	1	1	60	0.0166667	IGF2R
c3.all	C3-REGULATORY	MIR3130_3P	FALSE	0	1	1	50	0.02	ATP2A2
c3.all	C3-REGULATORY	MIR6807_5P	FALSE	0	1	1	59	0.0169492	DNM3
c3.all	C3-REGULATORY	MIR6858_3P	FALSE	0	1	0	46	0
c3.all	C3-REGULATORY	MIR4475	FALSE	0	1	1	68	0.0147059	PRDM16
c3.all	C3-REGULATORY	MIR9903	FALSE	0	1	1	54	0.0185185	RIMS1
c3.all	C3-REGULATORY	MIR449C_3P	FALSE	0	1	1	55	0.0181818	ZFP36L2
c3.all	C3-REGULATORY	MIR6851_3P	FALSE	0	1	1	59	0.0169492	NR3C1
c3.all	C3-REGULATORY	MIR3189_5P	FALSE	0	1	1	54	0.0185185	MPZL1
c3.all	C3-REGULATORY	MIR6885_5P	FALSE	0	1	1	51	0.0196078	FAM98C
c3.all	C3-REGULATORY	MIR4320	FALSE	0	1	1	58	0.0172414	ESR1
c3.all	C3-REGULATORY	MIR380_5P	FALSE	0	1	1	47	0.0212766	CRPPA
c3.all	C3-REGULATORY	MIR4715_3P	FALSE	0	1	1	69	0.0144928	RGL2
c3.all	C3-REGULATORY	MIR1287_5P	FALSE	0	1	1	67	0.0149254	CHD6
c3.all	C3-REGULATORY	MIR331_3P	FALSE	0	1	1	63	0.015873	ZBTB2
c3.all	C3-REGULATORY	MIR512_5P	FALSE	0	1	1	59	0.0169492	RIMS1
c3.all	C3-REGULATORY	MIR3654	FALSE	0	1	0	46	0
c3.all	C3-REGULATORY	MIR552_3P	FALSE	0	1	1	59	0.0169492	SAMD9L
c3.all	C3-REGULATORY	MIR1288_3P	FALSE	0	1	0	46	0
c3.all	C3-REGULATORY	MIR6772_5P	FALSE	0	1	0	34	0
c3.all	C3-REGULATORY	MIR374C_3P	FALSE	0	1	1	53	0.0188679	VCL
c3.all	C3-REGULATORY	MIR6757_5P	FALSE	0	1	1	57	0.0175439	KIAA0513
c3.all	C3-REGULATORY	MIR764	FALSE	0	1	1	48	0.0208333	NOL4L
c3.all	C3-REGULATORY	MIR619_3P	FALSE	0	1	1	60	0.0166667	GRB14
c3.all	C3-REGULATORY	MIR5009_5P	FALSE	0	1	1	59	0.0169492	LRRC2
c3.all	C3-REGULATORY	MIR6502_5P	FALSE	0	1	1	53	0.0188679	RNF10
c3.all	C3-REGULATORY	MIR548AT_3P	FALSE	0	1	1	60	0.0166667	ASTN2
c3.all	C3-REGULATORY	MIR3663_5P	FALSE	0	1	1	53	0.0188679	FER
c3.all	C3-REGULATORY	MIR4675	FALSE	0	1	0	45	0
c3.all	C3-REGULATORY	MIR1301_5P	FALSE	0	1	1	52	0.0192308	RNF10
c3.all	C3-REGULATORY	MIR101_5P	FALSE	0	1	0	44	0
c3.all	C3-REGULATORY	MIR4253	FALSE	0	1	1	51	0.0196078	DTD1
c3.all	C3-REGULATORY	MIR6826_5P	FALSE	0	1	0	40	0
c3.all	C3-REGULATORY	MIR6502_3P	FALSE	0	1	1	56	0.0178571	ASTN2
c3.all	C3-REGULATORY	MIR7114_3P	FALSE	0	1	0	46	0
c3.all	C3-REGULATORY	MIR6862_5P	FALSE	0	1	1	50	0.02	DTD1
c3.all	C3-REGULATORY	MIR6822_3P	FALSE	0	1	1	54	0.0185185	GDAP1
c3.all	C3-REGULATORY	MIR3144_5P	FALSE	0	1	1	52	0.0192308	DIP2C
c3.all	C3-REGULATORY	MIR6834_3P	FALSE	0	1	1	48	0.0208333	KCTD1
c3.all	C3-REGULATORY	MIR6800_5P	FALSE	0	1	0	44	0
c3.all	C3-REGULATORY	MIR3691_5P	FALSE	0	1	0	45	0
c3.all	C3-REGULATORY	MIR6836_3P	FALSE	0	1	1	56	0.0178571	ANXA11
c3.all	C3-REGULATORY	MIR490_5P	FALSE	0	1	0	45	0
c3.all	C3-REGULATORY	MIR378H	FALSE	0	1	0	42	0
c3.all	C3-REGULATORY	MIR4489	FALSE	0	1	1	55	0.0181818	EBAG9
c3.all	C3-REGULATORY	MIR4759	FALSE	0	1	1	51	0.0196078	SSH1
c3.all	C3-REGULATORY	MIR3650	FALSE	0	1	1	60	0.0166667	ABO
c3.all	C3-REGULATORY	MIR4765	FALSE	0	1	1	52	0.0192308	FOXK2
c3.all	C3-REGULATORY	MIR18B_3P	FALSE	0	1	1	52	0.0192308	GUCY1A2
c3.all	C3-REGULATORY	MIR4758_3P	FALSE	0	1	1	54	0.0185185	RIMS1
c3.all	C3-REGULATORY	MIR7975	FALSE	0	1	0	43	0
c3.all	C3-REGULATORY	MIR379_5P	FALSE	0	1	0	45	0
c3.all	C3-REGULATORY	MIR3151_5P	FALSE	0	1	1	52	0.0192308	INPP5A
c3.all	C3-REGULATORY	MIR6821_3P	FALSE	0	1	1	50	0.02	ESR1
c3.all	C3-REGULATORY	MIR875_5P	FALSE	0	1	1	52	0.0192308	SYNE1
c3.all	C3-REGULATORY	MIR708_5P	FALSE	0	1	1	49	0.0204082	FOXN3
c3.all	C3-REGULATORY	MIR548AY_3P	FALSE	0	1	1	57	0.0175439	ASTN2
c3.all	C3-REGULATORY	MIR6865_3P	FALSE	0	1	0	45	0
c3.all	C3-REGULATORY	MIR490_3P	FALSE	0	1	1	49	0.0204082	DIPK2A
c3.all	C3-REGULATORY	MIR28_5P	FALSE	0	1	1	48	0.0208333	FOXN3
c3.all	C3-REGULATORY	MIR1238_5P_MIR4758_5P	FALSE	0	1	0	45	0
c3.all	C3-REGULATORY	MIR4688	FALSE	0	1	1	47	0.0212766	RERG
c3.all	C3-REGULATORY	MIR3927_5P	FALSE	0	1	0	41	0
c3.all	C3-REGULATORY	MIR3165	FALSE	0	1	0	36	0
c3.all	C3-REGULATORY	MIR625_3P	FALSE	0	1	1	51	0.0196078	NUP37
c3.all	C3-REGULATORY	MIR378E	FALSE	0	1	0	41	0
c3.all	C3-REGULATORY	MIR4301	FALSE	0	1	0	37	0
c3.all	C3-REGULATORY	MIR1915_5P	FALSE	0	1	0	46	0
c3.all	C3-REGULATORY	MIR27B_5P	FALSE	0	1	0	44	0
c3.all	C3-REGULATORY	MIR378A_3P_MIR378C_MIR378D_MIR378I	FALSE	0	1	0	41	0
c3.all	C3-REGULATORY	MIR6798_3P	FALSE	0	1	0	39	0
c3.all	C3-REGULATORY	MIR324_5P	FALSE	0	1	0	44	0
c3.all	C3-REGULATORY	MIR6802_3P	FALSE	0	1	0	42	0
c3.all	C3-REGULATORY	MIR378B	FALSE	0	1	0	40	0
c3.all	C3-REGULATORY	MIR422A	FALSE	0	1	0	40	0
c3.all	C3-REGULATORY	MIR5002_3P	FALSE	0	1	1	51	0.0196078	THAP5
c3.all	C3-REGULATORY	MIR4312	FALSE	0	1	1	47	0.0212766	RIMS1
c3.all	C3-REGULATORY	MIR6879_3P	FALSE	0	1	0	46	0
c3.all	C3-REGULATORY	MIR378F	FALSE	0	1	0	39	0
c3.all	C3-REGULATORY	MIR1225_5P	FALSE	0	1	0	33	0
c3.all	C3-REGULATORY	MIR4536_5P	FALSE	0	1	0	45	0
c3.all	C3-REGULATORY	MIR6742_5P	FALSE	0	1	0	45	0
c3.all	C3-REGULATORY	MIR6790_5P	FALSE	0	1	1	49	0.0204082	PLXNA4
c3.all	C3-REGULATORY	MIR1287_3P	FALSE	0	1	0	36	0
c3.all	C3-REGULATORY	MIR920	FALSE	0	1	1	52	0.0192308	PLXNA4
c3.all	C3-REGULATORY	MIR6841_5P	FALSE	0	1	0	40	0
c3.all	C3-REGULATORY	MIR92A_1_5P	FALSE	0	1	0	46	0
c3.all	C3-REGULATORY	MIR1298_5P	FALSE	0	1	0	43	0
c3.all	C3-REGULATORY	MIR1180_5P	FALSE	0	1	0	38	0
c3.all	C3-REGULATORY	MIR4658	FALSE	0	1	1	47	0.0212766	PLXNA4
c3.all	C3-REGULATORY	MIR648	FALSE	0	1	1	51	0.0196078	CASZ1
c3.all	C3-REGULATORY	MIR6726_5P	FALSE	0	1	1	50	0.02	PLXNA4
c3.all	C3-REGULATORY	MIR23B_5P	FALSE	0	1	1	51	0.0196078	NOL4L
c3.all	C3-REGULATORY	MIR4529_3P	FALSE	0	1	0	46	0
c3.all	C3-REGULATORY	MIR103B	FALSE	0	1	0	42	0
c3.all	C3-REGULATORY	MIR1296_3P	FALSE	0	1	0	38	0
c3.all	C3-REGULATORY	MIR6773_5P	FALSE	0	1	0	37	0
c3.all	C3-REGULATORY	MIR4633_5P	FALSE	0	1	0	46	0
c3.all	C3-REGULATORY	MIR1193	FALSE	0	1	0	35	0
c3.all	C3-REGULATORY	MIR4694_5P	FALSE	0	1	0	40	0
c3.all	C3-REGULATORY	MIR6895_5P	FALSE	0	1	0	46	0
c3.all	C3-REGULATORY	MIR550B_2_5P	FALSE	0	1	1	48	0.0208333	RSRC1
c3.all	C3-REGULATORY	MIR6784_3P	FALSE	0	1	0	41	0
c3.all	C3-REGULATORY	MIR6743_5P	FALSE	0	1	0	38	0
c3.all	C3-REGULATORY	MIR3135A	FALSE	0	1	0	37	0
c3.all	C3-REGULATORY	MIR4482_5P	FALSE	0	1	0	42	0
c3.all	C3-REGULATORY	MIR656_5P	FALSE	0	1	0	38	0
c3.all	C3-REGULATORY	MIR3117_3P	FALSE	0	1	0	35	0
c3.all	C3-REGULATORY	MIR2681_3P	FALSE	0	1	0	37	0
c3.all	C3-REGULATORY	MIR409_5P	FALSE	0	1	0	40	0
c3.all	C3-REGULATORY	MIR424_3P	FALSE	0	1	0	38	0
c3.all	C3-REGULATORY	MIR3675_5P	FALSE	0	1	0	36	0
c3.all	C3-REGULATORY	MIR4661_5P	FALSE	0	1	0	39	0
c3.all	C3-REGULATORY	MIR645	FALSE	0	1	0	40	0
c3.all	C3-REGULATORY	MIR12114	FALSE	0	1	0	43	0
c3.all	C3-REGULATORY	MIR652_5P	FALSE	0	1	0	36	0
c3.all	C3-REGULATORY	MIR215_5P	FALSE	0	1	0	38	0
c3.all	C3-REGULATORY	MIR1245A	FALSE	0	1	0	41	0
c3.all	C3-REGULATORY	MIR15A_3P	FALSE	0	1	0	38	0
c3.all	C3-REGULATORY	MIR3126_3P	FALSE	0	1	0	44	0
c3.all	C3-REGULATORY	MIR192_5P	FALSE	0	1	0	36	0
c3.all	C3-REGULATORY	MIR9900	FALSE	0	1	0	45	0
c3.all	C3-REGULATORY	MIR4323	FALSE	0	1	0	42	0
c3.all	C3-REGULATORY	MIR296_3P	FALSE	0	1	0	37	0
c3.all	C3-REGULATORY	MIR4687_5P	FALSE	0	1	0	44	0
c3.all	C3-REGULATORY	MIR7106_3P	FALSE	0	1	1	48	0.0208333	KPNA6
c3.all	C3-REGULATORY	MIR548Q	FALSE	0	1	0	46	0
c3.all	C3-REGULATORY	MIR1296_5P	FALSE	0	1	0	33	0
c3.all	C3-REGULATORY	MIR4652_5P	FALSE	0	1	0	37	0
c3.all	C3-REGULATORY	MIR4781_3P	FALSE	0	1	0	39	0
c3.all	C3-REGULATORY	MIR4780	FALSE	0	1	0	42	0
c3.all	C3-REGULATORY	MIR12130	FALSE	0	1	0	31	0
c3.all	C3-REGULATORY	MIR8079	FALSE	0	1	0	37	0
c3.all	C3-REGULATORY	MIR6859_3P	FALSE	0	1	0	37	0
c3.all	C3-REGULATORY	MIR6890_5P	FALSE	0	1	0	20	0
c3.all	C3-REGULATORY	MIR3529_5P	FALSE	0	1	0	34	0
c3.all	C3-REGULATORY	MIR5088_5P	FALSE	0	1	0	39	0
c3.all	C3-REGULATORY	MIR151A_3P	FALSE	0	1	0	34	0
c3.all	C3-REGULATORY	MIR758_5P	FALSE	0	1	0	34	0
c3.all	C3-REGULATORY	MIR3158_3P	FALSE	0	1	0	39	0
c3.all	C3-REGULATORY	MIR6782_5P	FALSE	0	1	0	39	0
c3.all	C3-REGULATORY	MIR769_3P	FALSE	0	1	0	31	0
c3.all	C3-REGULATORY	MIR27A_5P	FALSE	0	1	0	37	0
c3.all	C3-REGULATORY	MIR3622A_5P	FALSE	0	1	0	44	0
c3.all	C3-REGULATORY	MIR663B	FALSE	0	1	0	38	0
c3.all	C3-REGULATORY	MIR4999_3P	FALSE	0	1	0	38	0
c3.all	C3-REGULATORY	MIR6735_3P	FALSE	0	1	0	35	0
c3.all	C3-REGULATORY	MIR4633_3P_MIR6500_5P	FALSE	0	1	0	37	0
c3.all	C3-REGULATORY	MIR3684	FALSE	0	1	0	30	0
c3.all	C3-REGULATORY	MIR4750_3P	FALSE	0	1	0	38	0
c3.all	C3-REGULATORY	MIR23A_5P	FALSE	0	1	0	37	0
c3.all	C3-REGULATORY	MIR5191	FALSE	0	1	0	29	0
c3.all	C3-REGULATORY	MIR1911_5P	FALSE	0	1	0	27	0
c3.all	C3-REGULATORY	MIR6835_5P	FALSE	0	1	0	33	0
c3.all	C3-REGULATORY	MIR4800_5P	FALSE	0	1	0	24	0
c3.all	C3-REGULATORY	MIR4751	FALSE	0	1	0	36	0
c3.all	C3-REGULATORY	MIR4433B_3P	FALSE	0	1	0	33	0
c3.all	C3-REGULATORY	MIR4423_5P	FALSE	0	1	0	28	0
c3.all	C3-REGULATORY	MIR6862_3P	FALSE	0	1	0	29	0
c3.all	C3-REGULATORY	MIR6503_3P	FALSE	0	1	0	31	0
c3.all	C3-REGULATORY	MIR454_5P	FALSE	0	1	0	25	0
c3.all	C3-REGULATORY	MIR4535	FALSE	0	1	0	29	0
c3.all	C3-REGULATORY	MIR371B_3P	FALSE	0	1	0	39	0
c3.all	C3-REGULATORY	MIR4486	FALSE	0	1	0	34	0
c3.all	C3-REGULATORY	MIR6069	FALSE	0	1	0	29	0
c3.all	C3-REGULATORY	MIR554	FALSE	0	1	0	21	0
c3.all	C3-REGULATORY	MIR3680_5P	FALSE	0	1	0	34	0
c3.all	C3-REGULATORY	MIR492	FALSE	0	1	0	24	0
c3.all	C3-REGULATORY	MIR4732_5P	FALSE	0	1	0	22	0
c3.all	C3-REGULATORY	MIR4727_3P	FALSE	0	1	0	31	0
c3.all	C3-REGULATORY	MIR151A_5P_MIR151B	FALSE	0	1	0	11	0
c3.all	C3-REGULATORY	MIR6802_5P	FALSE	0	1	0	28	0
c3.all	C3-REGULATORY	MIR1182	FALSE	0	1	0	30	0
c3.all	C3-REGULATORY	MIR6082	FALSE	0	1	0	17	0
c3.all	C3-REGULATORY	MIR596	FALSE	0	1	0	32	0
c3.all	C3-REGULATORY	MIR12121	FALSE	0	1	0	27	0
c3.all	C3-REGULATORY	MIR4661_3P	FALSE	0	1	0	32	0
c3.all	C3-REGULATORY	MIR7848_3P	FALSE	0	1	0	28	0
c3.all	C3-REGULATORY	MIR6724_5P	FALSE	0	1	0	21	0
c3.all	C3-REGULATORY	MIR4453	FALSE	0	1	0	27	0
c3.all	C3-REGULATORY	MIR1295B_3P	FALSE	0	1	0	21	0
c3.all	C3-REGULATORY	MIR3180_MIR3180_3P	FALSE	0	1	0	20	0
c3.all	C3-REGULATORY	MIR3649	FALSE	0	1	0	21	0
c3.all	C3-REGULATORY	MIR4538	FALSE	0	1	0	27	0
c3.all	C3-REGULATORY	MIR3677_5P	FALSE	0	1	0	27	0
c3.all	C3-REGULATORY	MIR3191_3P	FALSE	0	1	0	22	0
c3.all	C3-REGULATORY	MIR6753_5P	FALSE	0	1	0	25	0
c3.all	C3-REGULATORY	MIR744_5P	FALSE	0	1	0	12	0
c3.all	C3-REGULATORY	MIR6816_5P	FALSE	0	1	0	19	0
c3.all	C3-REGULATORY	MIR5195_5P	FALSE	0	1	0	20	0
c3.all	C3-REGULATORY	MIR6741_5P	FALSE	0	1	0	22	0
c3.all	C3-REGULATORY	MIR1282	FALSE	0	1	0	20	0
c3.all	C3-REGULATORY	MIR8086	FALSE	0	1	0	23	0
c3.all	C3-REGULATORY	MIR1468_5P	FALSE	0	1	0	14	0
c3.all	C3-REGULATORY	MIR191_5P	FALSE	0	1	0	20	0
c3.all	C3-REGULATORY	MIR1277_3P	FALSE	0	1	0	14	0
c3.all	C3-REGULATORY	MIR3196	FALSE	0	1	0	19	0
c3.all	C3-REGULATORY	MIR5687	FALSE	0	1	0	20	0
c3.all	C3-REGULATORY	MIR517A_3P_MIR517B_3P_MIR517C_3P	FALSE	0	1	0	19	0
c3.all	C3-REGULATORY	MIR4790_5P	FALSE	0	1	0	16	0
c3.all	C3-REGULATORY	MIR4697_5P	FALSE	0	1	0	19	0
c3.all	C3-REGULATORY	MIR4512	FALSE	0	1	0	22	0
c3.all	C3-REGULATORY	MIR4640_3P	FALSE	0	1	0	16	0
c3.all	C3-REGULATORY	MIR548AO_3P	FALSE	0	1	0	20	0
c3.all	C3-REGULATORY	MIR3651	FALSE	0	1	0	20	0
c3.all	C3-REGULATORY	MIR604	FALSE	0	1	0	16	0
c3.all	C3-REGULATORY	MIR1281	FALSE	0	1	0	13	0
c3.all	C3-REGULATORY	MIR3678_5P	FALSE	0	1	0	14	0
c3.all	C3-REGULATORY	MIR4462	FALSE	0	1	0	15	0
c3.all	C3-REGULATORY	MIR598_5P	FALSE	0	1	0	5	0
c3.all	C3-REGULATORY	MIR6889_5P	FALSE	0	1	0	13	0
c3.all	C3-REGULATORY	MIR139_3P	FALSE	0	1	0	16	0
c3.all	C3-REGULATORY	MIR1237_5P_MIR4488	FALSE	0	1	0	17	0
c3.all	C3-REGULATORY	MIR8088	FALSE	0	1	0	7	0
c3.all	C3-REGULATORY	MIR524_3P_MIR525_3P	FALSE	0	1	0	13	0
c3.all	C3-REGULATORY	MIR6863	FALSE	0	1	0	10	0
c3.all	C3-REGULATORY	MIR4707_5P	FALSE	0	1	0	9	0
c3.all	C3-REGULATORY	MIR210_3P	FALSE	0	1	0	12	0
c3.all	C3-REGULATORY	MIR6506_3P	FALSE	0	1	0	6	0
c3.all	C3-REGULATORY	MIR1292_5P	FALSE	0	1	0	17	0
c3.all	C3-REGULATORY	MIR181C_3P	FALSE	0	1	0	12	0
c3.all	C3-REGULATORY	MIR4730	FALSE	0	1	0	7	0
c3.all	C3-REGULATORY	MIR4281	FALSE	0	1	0	21	0
c3.all	C3-REGULATORY	MIR598_3P	FALSE	0	1	0	10	0
c3.all	C3-REGULATORY	MIR4787_5P	FALSE	0	1	0	7	0
c3.all	C3-REGULATORY	MIR548AL	FALSE	0	1	0	12	0
c3.all	C3-REGULATORY	MIR6795_3P	FALSE	0	1	0	14	0
c3.all	C3-REGULATORY	MIR3960_MIR8072	FALSE	0	1	0	18	0
c3.all	C3-REGULATORY	MIR100_5P_MIR99A_5P_MIR99B_5P	FALSE	0	1	0	18	0
c3.all	C3-REGULATORY	MIR7112_5P	FALSE	0	1	0	7	0
c3.all	C3-REGULATORY	MIR128_2_5P	FALSE	0	1	0	13	0
c3.all	C3-REGULATORY	MIR4445_3P	FALSE	0	1	0	11	0
c3.all	C3-REGULATORY	MIR4315	FALSE	0	1	0	6	0
c3.all	C3-REGULATORY	MIR136_3P	FALSE	0	1	0	9	0
c3.all	C3-REGULATORY	MIR6854_3P	FALSE	0	1	0	11	0
c3.all	C3-REGULATORY	MIR4497	FALSE	0	1	0	8	0
c3.all	C3-REGULATORY	MIR10396A_5P	FALSE	0	1	0	9	0
c3.all	C3-REGULATORY	MIR6089	FALSE	0	1	0	16	0
c3.all	C3-REGULATORY	MIR7108_3P	FALSE	0	1	0	13	0
c3.all	C3-REGULATORY	MIR483_5P	FALSE	0	1	0	7	0
c3.all	C3-REGULATORY	MIR10399_3P	FALSE	0	1	0	8	0
c3.all	C3-REGULATORY	MIR7706	FALSE	0	1	0	11	0
c3.all	C3-REGULATORY	MIR122_3P	FALSE	0	1	0	8	0
c3.all	C3-REGULATORY	MIR6125	FALSE	0	1	0	9	0
c3.all	C3-REGULATORY	MIR6820_5P	FALSE	0	1	0	11	0
c3.all	C3-REGULATORY	MIR4442	FALSE	0	1	0	5	0
c3.all	C3-REGULATORY	MIR1180_3P	FALSE	0	1	0	6	0
c3.all	C3-REGULATORY	MIR4781_5P	FALSE	0	1	0	7	0
c3.all	C3-REGULATORY	MIR3193	FALSE	0	1	0	7	0
c3.all	C3-REGULATORY	MIR371A_3P	FALSE	0	1	0	9	0
c3.all	C3-REGULATORY	MIR95_3P	FALSE	0	1	0	6	0
c3.all	C3-REGULATORY	MIR487B_3P	FALSE	0	1	0	9	0
c3.all	C3-REGULATORY	MIR433_5P	FALSE	0	1	0	7	0
c3.all	C3-REGULATORY	LET_7D_3P	FALSE	0	1	0	9	0
c3.all	C3-REGULATORY	MIR3912_3P	FALSE	0	1	0	5	0
c3.all	C3-REGULATORY	MIR4485_5P	FALSE	0	1	0	8	0
c3.all	C3-REGULATORY	MIR602	FALSE	0	1	0	8	0
c3.all	C3-REGULATORY	MIR887_3P	FALSE	0	1	0	6	0
c3.all	C3-REGULATORY	MIR553	FALSE	0	1	0	14	0
c3.all	C3-REGULATORY	MIR92B_5P	FALSE	0	1	0	8	0
c3.all	C3-REGULATORY	MIR4746_5P	FALSE	0	1	0	9	0
c3.all	C3-REGULATORY	MIR6814_3P_MIR6872_5P	FALSE	0	1	0	7	0
c3.all	C3-REGULATORY	MIR184	FALSE	0	1	0	9	0
c3.all	C3-REGULATORY	MIR10392_3P	FALSE	0	1	0	6	0
c3.all	C3-REGULATORY	MIR8053	FALSE	0	1	0	7	0
c3.all	C3-REGULATORY	MIR132_5P	FALSE	0	1	0	8	0
c3.all	C3-REGULATORY	MIR6788_3P	FALSE	0	1	0	6	0
c3.all	C3-REGULATORY	MIR147B_3P	FALSE	0	1	0	6	0
c3.all	C3-REGULATORY	MIR11400	FALSE	0	1	0	8	0
c3.all	C3-REGULATORY	MIR1204	FALSE	0	1	0	6	0
c3.all	C3-REGULATORY	MIR1268A_MIR1268B	FALSE	0	1	0	7	0
c3.all	C3-REGULATORY	MIR6853_5P	FALSE	0	1	0	8	0
c3.all	C3-REGULATORY	MIR3615	FALSE	0	1	0	9	0
c3.all	C3-REGULATORY	MIR5092	FALSE	0	1	0	8	0
c3.all	C3-REGULATORY	MIR10401_3P	FALSE	0	1	0	7	0
c3.all	C3-REGULATORY	MIR6886_5P	FALSE	0	1	0	8	0
c3.all	C3-REGULATORY	MIR4804_5P	FALSE	0	1	0	9	0
c3.all	C3-REGULATORY	MIR6777_5P	FALSE	0	1	0	7	0
c3.all	C3-REGULATORY	MIR1537_3P	FALSE	0	1	0	9	0
c3.all	C3-REGULATORY	MIR551A_MIR551B_3P	FALSE	0	1	0	5	0
c3.all	C3-REGULATORY	MIR10398_3P	FALSE	0	1	0	5	0
c3.all	C3-REGULATORY	MIR1539	FALSE	0	1	0	5	0
c3.all	C3-REGULATORY	MIR1250_5P	FALSE	0	1	0	7	0
c3.all	C3-REGULATORY	MIR518A_3P_MIR518B_MIR518C_3P_MIR518D_3P_MIR518F_3P_MIR526A_3P	FALSE	0	1	0	8	0
c3.all	C3-REGULATORY	MIR381_5P	FALSE	0	1	0	7	0
c3.all	C3-REGULATORY	MIR4671_5P	FALSE	0	1	0	8	0
c3.all	C3-REGULATORY	MIR1973	FALSE	0	1	0	6	0
c3.all	C3-REGULATORY	MIR5705	FALSE	0	1	0	5	0
c3.all	C3-REGULATORY	MIR4740_3P	FALSE	0	1	0	7	0
c3.all	C3-REGULATORY	MIR6775_5P	FALSE	0	1	0	6	0
c3.all	C3-REGULATORY	MIR3197	FALSE	0	1	0	5	0
c3.all	C3-REGULATORY	MIR3186_5P	FALSE	0	1	0	5	0
c3.all	C3-REGULATORY	MIR6774_3P	FALSE	0	1	0	6	0
c3.all	C3-REGULATORY	MIR3683	FALSE	0	1	0	5	0
c3.all	C3-REGULATORY	MIR181A_3P	FALSE	0	1	0	7	0
c3.all	C3-REGULATORY	MIR4636	FALSE	0	1	0	5	0
c3.all	C3-REGULATORY	MIR7704	FALSE	0	1	0	6	0
c3.all	C3-REGULATORY	MIR4321	FALSE	0	1	0	6	0
c3.all	C3-REGULATORY	MIR3677_3P	FALSE	0	1	0	5	0
c3.all	C3-REGULATORY	MIR615_3P	FALSE	0	1	0	6	0
c3.all	C3-REGULATORY	MIR4681	FALSE	0	1	0	5	0
c3.all	C3-REGULATORY	MIR6717_5P	FALSE	0	1	0	5	0
c3.all	C3-REGULATORY	MIR101_2_5P	FALSE	0	1	0	6	0
c3.all	C3-REGULATORY	MIR196B_3P	FALSE	0	1	0	6	0
c3.all	C3-REGULATORY	MIR4258	FALSE	0	1	0	6	0
c3.all	C3-REGULATORY	MIR4537	FALSE	0	1	0	6	0
c3.all	C3-REGULATORY	MIR516A_5P	FALSE	0	1	0	6	0
c3.all	C3-REGULATORY	MIR1247_5P	FALSE	0	1	0	5	0
c3.all	C3-REGULATORY	MIR4737	FALSE	0	1	0	5	0
c3.all	C3-REGULATORY	MIR105_3P	FALSE	0	1	0	5	0
c3.all	C3-REGULATORY	MIR662	FALSE	0	1	0	5	0
c3.all	C3-REGULATORY	MIR4444	FALSE	0	1	0	6	0
c3.all	C3-REGULATORY	MIR652_3P	FALSE	0	1	0	5	0
c3.all	C3-REGULATORY	MIR1203	FALSE	0	1	0	5	0
c3.all	C3-REGULATORY	MIR127_3P	FALSE	0	1	0	6	0
c3.all	C3-REGULATORY	MIR10396A_3P_MIR10396B_3P	FALSE	0	1	0	5	0
c3.all	C3-REGULATORY	MIR6746_5P	FALSE	0	1	0	5	0
c3.all	C3-REGULATORY	MIR25_5P	FALSE	0	1	0	6	0
c3.all	C3-REGULATORY	LET_7E_3P	FALSE	0	1	0	5	0
c3.all	C3-REGULATORY	MIR6770_3P	FALSE	0	1	0	5	0
c3.all	C3-REGULATORY	MIR412_5P	FALSE	0	1	0	5	0
c3.all	C3-REGULATORY	MIR451A	FALSE	0	1	0	7	0
c3.all	C3-REGULATORY	MIR574_3P	FALSE	0	1	0	5	0
c3.all	C3-REGULATORY	MIR4749_5P	FALSE	0	1	0	5	0
c3.all	C3-REGULATORY	MIR6741_3P	FALSE	0	1	0	5	0
c3.all	C3-REGULATORY	MIR4638_5P	FALSE	0	1	0	5	0
c3.all	C3-REGULATORY	MIR6790_3P	FALSE	0	1	0	5	0
c3.all	C3-REGULATORY	MIR4440	FALSE	0	1	0	5	0
c3.all	C3-REGULATORY	TGTTTAC_MIR30A5P_MIR30C_MIR30D_MIR30B_MIR30E5P	FALSE	0	1	6	580	0.0103448	ATP2A2,BCL9,FGD6,GOLGA4,HOXA11,SERPINE1
c3.all	C3-REGULATORY	TACGGGT_MIR99A_MIR100_MIR99B	FALSE	0	1	0	23	0
c3.all	C3-REGULATORY	ACTGAAA_MIR30A3P_MIR30E3P	FALSE	0	1	2	202	0.00990099	FOXK2,NR3C1
c3.all	C3-REGULATORY	ATGTAGC_MIR221_MIR222	FALSE	0	1	2	140	0.0142857	CASZ1,ESR1
c3.all	C3-REGULATORY	ACTACCT_MIR196A_MIR196B	FALSE	0	1	2	145	0.0137931	OPCML,RGL2
c3.all	C3-REGULATORY	GGGACCA_MIR133A_MIR133B	FALSE	0	1	2	202	0.00990099	CDC42,GAS2L1
c3.all	C3-REGULATORY	GCGCCTT_MIR525_MIR524	FALSE	0	1	0	15	0
c3.all	C3-REGULATORY	ACACTGG_MIR199A_MIR199B	FALSE	0	1	2	159	0.0125786	FZD6,NTNG1
c3.all	C3-REGULATORY	CGCTGCT_MIR503	FALSE	0	1	0	24	0
c3.all	C3-REGULATORY	TCTGATC_MIR383	FALSE	0	1	1	50	0.02	FOXN3
c3.all	C3-REGULATORY	ACAACTT_MIR382	FALSE	0	1	1	72	0.0138889	VEZT
c3.all	C3-REGULATORY	GGATCCG_MIR127	FALSE	0	1	0	11	0
c3.all	C3-REGULATORY	AGTCAGC_MIR345	FALSE	0	1	1	59	0.0169492	ANXA11
c3.all	C3-REGULATORY	ACACTCC_MIR122A	FALSE	0	1	1	75	0.0133333	ALDOA
c3.all	C3-REGULATORY	CTAGGAA_MIR384	FALSE	0	1	1	64	0.015625	FOXN3
c3.all	C3-REGULATORY	CAAGGAT_MIR362	FALSE	0	1	1	66	0.0151515	CAPN3
c3.all	C3-REGULATORY	GCTTGAA_MIR498	FALSE	0	1	1	113	0.00884956	PIK3R1
c3.all	C3-REGULATORY	GGGCATT_MIR365	FALSE	0	1	1	108	0.00925926	TIAM2
c3.all	C3-REGULATORY	GTCAACC_MIR3805P	FALSE	0	1	0	22	0
c3.all	C3-REGULATORY	GGTGAAG_MIR412	FALSE	0	1	1	62	0.016129	CCDC88B
c3.all	C3-REGULATORY	GAGACTG_MIR452	FALSE	0	1	1	94	0.0106383	CBX1
c3.all	C3-REGULATORY	CAGGGTC_MIR504	FALSE	0	1	1	84	0.0119048	CHD6
c3.all	C3-REGULATORY	TCGATGG_MIR213	FALSE	0	1	0	6	0
c3.all	C3-REGULATORY	GTCTTCC_MIR7	FALSE	0	1	2	169	0.0118343	FOXN3,SCAMP5
c3.all	C3-REGULATORY	TCTAGAG_MIR517	FALSE	0	1	0	46	0
c3.all	C3-REGULATORY	AGGCACT_MIR5153P	FALSE	0	1	1	89	0.011236	SYNE1
c3.all	C3-REGULATORY	CCAGGTT_MIR490	FALSE	0	1	1	65	0.0153846	DIPK2A
c3.all	C3-REGULATORY	CGGTGTG_MIR220	FALSE	0	1	0	6	0
c3.all	C3-REGULATORY	TTGGGAG_MIR150	FALSE	0	1	1	90	0.0111111	ICA1
c3.all	C3-REGULATORY	CCCACAT_MIR2993P	FALSE	0	1	1	54	0.0185185	CDC42
c3.all	C3-REGULATORY	CAGGTCC_MIR492	FALSE	0	1	1	63	0.015873	BCL9
c3.all	C3-REGULATORY	TCCGTCC_MIR184	FALSE	0	1	0	13	0
c3.all	C3-REGULATORY	AATGGAG_MIR136	FALSE	0	1	1	80	0.0125	ICA1
c3.all	C3-REGULATORY	AACGGTT_MIR451	FALSE	0	1	0	12	0
c3.all	C3-REGULATORY	CCATCCA_MIR432	FALSE	0	1	1	59	0.0169492	SIN3A
c3.all	C3-REGULATORY	GCAAGAC_MIR431	FALSE	0	1	0	45	0
c3.all	C3-REGULATORY	ATGTCAC_MIR489	FALSE	0	1	1	89	0.011236	ADAMTS13
c3.all	C3-REGULATORY	CTACTAG_MIR325	FALSE	0	1	0	18	0
c3.all	C3-REGULATORY	CCTGAGT_MIR510	FALSE	0	1	0	42	0
c3.all	C3-REGULATORY	GTCGATC_MIR3695P	FALSE	0	1	0	5	0
c3.all	C3-REGULATORY	ACATATC_MIR190	FALSE	0	1	1	60	0.0166667	ASAP1
c3.all	C3-REGULATORY	CTCCAAG_MIR432	FALSE	0	1	1	83	0.0120482	CAPN3
c3.all	C3-REGULATORY	ATAAGCT_MIR21	FALSE	0	1	1	118	0.00847458	PIK3R1
c3.all	C3-REGULATORY	ACAACCT_MIR453	FALSE	0	1	0	43	0
c3.all	C3-REGULATORY	GCTGAGT_MIR5125P	FALSE	0	1	1	52	0.0192308	PIK3R1
c3.all	C3-REGULATORY	ACCATTT_MIR522	FALSE	0	1	2	162	0.0123457	CAPN3,ZFP36L2
c3.all	C3-REGULATORY	GTTAAAG_MIR302B	FALSE	0	1	1	69	0.0144928	PDK2
c3.all	C3-REGULATORY	CGCAAAA_MIR450	FALSE	0	1	0	9	0
c3.all	C3-REGULATORY	GTGTCAA_MIR514	FALSE	0	1	1	61	0.0163934	NR3C1
c3.all	C3-REGULATORY	GCAAGGA_MIR502	FALSE	0	1	1	71	0.0140845	MPZL1
c3.all	C3-REGULATORY	CCAGGGG_MIR331	FALSE	0	1	1	96	0.0104167	PHC2
c3.all	C3-REGULATORY	CAGTCAC_MIR134	FALSE	0	1	1	52	0.0192308	OPCML
c3.all	C3-REGULATORY	TCCAGAG_MIR518C	FALSE	0	1	2	149	0.0134228	ATP2A2,CDC42
c3.all	C3-REGULATORY	GTACAGG_MIR486	FALSE	0	1	1	58	0.0172414	PIK3R1
c3.all	C3-REGULATORY	GTCAGGA_MIR378	FALSE	0	1	1	59	0.0169492	FOXN3
c3.all	C3-REGULATORY	ACCGAGC_MIR423	FALSE	0	1	0	8	0
c3.all	C3-REGULATORY	TGTGTGA_MIR377	FALSE	0	1	2	200	0.01	FLNC,FOXN3
c3.all	C3-REGULATORY	ATCATGA_MIR433	FALSE	0	1	1	114	0.00877193	FOXN3
c3.all	C3-REGULATORY	CAGCAGG_MIR370	FALSE	0	1	2	155	0.0129032	ATG14,PLCG1
c3.all	C3-REGULATORY	CGTCTTA_MIR208	FALSE	0	1	0	8	0
c3.all	C3-REGULATORY	ATCTTGC_MIR31	FALSE	0	1	1	77	0.012987	DIP2C
c3.all	C3-REGULATORY	CAGCCTC_MIR4855P	FALSE	0	1	2	146	0.0136986	INPP5A,RASL10A
c3.all	C3-REGULATORY	GTAAACC_MIR2995P	FALSE	0	1	1	48	0.0208333	INPP5A
c3.all	C3-REGULATORY	GGTAACC_MIR4095P	FALSE	0	1	0	33	0
c3.all	C3-REGULATORY	TAATAAT_MIR126	FALSE	0	1	2	222	0.00900901	FOXN3,ZBTB2
c3.all	C3-REGULATORY	ATGCACG_MIR517B	FALSE	0	1	0	20	0
c3.all	C3-REGULATORY	CCACACA_MIR147	FALSE	0	1	1	63	0.015873	NR3C1
c3.all	C3-REGULATORY	AGTGCGT_MIR521	FALSE	0	1	0	6	0
c3.all	C3-REGULATORY	GTAGGCA_MIR189	FALSE	0	1	0	28	0
c3.all	C3-REGULATORY	AAAYRNCTG_UNKNOWN	FALSE	0	1	4	375	0.0106667	BCL9,LRRN4CL,PHC2,VIP
c3.all	C3-REGULATORY	E47_01	FALSE	0	1	3	255	0.0117647	EXOC6,FLNC,OTOS
c3.all	C3-REGULATORY	MEF2_01	FALSE	0	1	2	149	0.0134228	ATL2,ZNF362
c3.all	C3-REGULATORY	EVI1_06	FALSE	0	1	0	23	0
c3.all	C3-REGULATORY	HOX13_01	FALSE	0	1	0	46	0
c3.all	C3-REGULATORY	CETS1P54_01	FALSE	0	1	3	266	0.0112782	FOXN3,RGL2,WDR74
c3.all	C3-REGULATORY	CREBP1_01	FALSE	0	1	2	183	0.010929	CDC42,MCTP1
c3.all	C3-REGULATORY	TAL1BETAE47_01	FALSE	0	1	3	255	0.0117647	EXOC6,HOXA11,PIK3R1
c3.all	C3-REGULATORY	TAL1ALPHAE47_01	FALSE	0	1	3	258	0.0116279	EXOC6,HOXA11,SHOX2
c3.all	C3-REGULATORY	YY1_02	FALSE	0	1	3	251	0.0119522	ADK,EXOC6,EXT1
c3.all	C3-REGULATORY	E47_02	FALSE	0	1	3	254	0.011811	BCL9,CHD6,SHOX2
c3.all	C3-REGULATORY	GATA2_01	FALSE	0	1	1	105	0.00952381	ATXN7L2
c3.all	C3-REGULATORY	ZID_01	FALSE	0	1	3	269	0.0111524	ATP2A2,ATXN7L2,CASZ1
c3.all	C3-REGULATORY	ACAWYAAAG_UNKNOWN	FALSE	0	1	1	107	0.00934579	SHOX2
c3.all	C3-REGULATORY	PBX1_01	FALSE	0	1	3	260	0.0115385	GADL1,HOXA11,RALYL
c3.all	C3-REGULATORY	PAX6_01	FALSE	0	1	1	102	0.00980392	CHD6
c3.all	C3-REGULATORY	TAXCREB_01	FALSE	0	1	2	140	0.0142857	CDC42,SCAMP5
c3.all	C3-REGULATORY	CEBPB_02	FALSE	0	1	3	266	0.0112782	ESR1,FOXN3,NOL4L
c3.all	C3-REGULATORY	FOXD3_01	FALSE	0	1	2	202	0.00990099	ATP2A2,HOXA11
c3.all	C3-REGULATORY	AHR_01	FALSE	0	1	1	65	0.0153846	NR3C1
c3.all	C3-REGULATORY	PAX5_02	FALSE	0	1	0	17	0
c3.all	C3-REGULATORY	BRN2_01	FALSE	0	1	3	240	0.0125	BCL9,CHD6,PTPRO
c3.all	C3-REGULATORY	SRF_01	FALSE	0	1	1	51	0.0196078	VCL
c3.all	C3-REGULATORY	RORA2_01	FALSE	0	1	2	156	0.0128205	INPP5A,SYNE1
c3.all	C3-REGULATORY	AP4_Q5	FALSE	0	1	3	272	0.0110294	ESR1,OPCML,WNT4
c3.all	C3-REGULATORY	CREB_Q4	FALSE	0	1	3	272	0.0110294	ATP6V0C,CDC42,SCAMP5
c3.all	C3-REGULATORY	MYOD_Q6	FALSE	0	1	3	249	0.0120482	BCL9,EXOC6,MMP11
c3.all	C3-REGULATORY	NFY_Q6	FALSE	0	1	3	263	0.0114068	NUP37,PARPBP,ZNF362
c3.all	C3-REGULATORY	CEBP_Q2	FALSE	0	1	3	239	0.0125523	FOXN3,PRDM16,PRRC2A
c3.all	C3-REGULATORY	GATA_C	FALSE	0	1	3	268	0.011194	BCL9,NOL4L,PLEKHG6
c3.all	C3-REGULATORY	SEF1_C	FALSE	0	1	0	6	0
c3.all	C3-REGULATORY	SREBP1_01	FALSE	0	1	2	174	0.0114943	HOXA11,IGF2R
c3.all	C3-REGULATORY	SREBP1_02	FALSE	0	1	1	88	0.0113636	BCL6B
c3.all	C3-REGULATORY	STAT1_01	FALSE	0	1	1	69	0.0144928	TCEA2
c3.all	C3-REGULATORY	CAGNYGKNAAA_UNKNOWN	FALSE	0	1	1	78	0.0128205	NR3C1
c3.all	C3-REGULATORY	AHRARNT_02	FALSE	0	1	0	15	0
c3.all	C3-REGULATORY	OCT1_07	FALSE	0	1	2	168	0.0119048	FOXN3,NOL4L
c3.all	C3-REGULATORY	TATA_01	FALSE	0	1	3	256	0.0117188	FSHB,HOXA11,ZFP36L2
c3.all	C3-REGULATORY	CCAATNNSNNNGCG_UNKNOWN	FALSE	0	1	1	60	0.0166667	THAP5
c3.all	C3-REGULATORY	ISRE_01	FALSE	0	1	3	253	0.0118577	ESR1,EXOC6,PRDM16
c3.all	C3-REGULATORY	HLF_01	FALSE	0	1	3	259	0.011583	CALCRL,CDC42,PIK3R1
c3.all	C3-REGULATORY	LMO2COM_02	FALSE	0	1	3	244	0.0122951	GAS2L1,NR3C1,PLEKHG6
c3.all	C3-REGULATORY	NFY_01	FALSE	0	1	3	261	0.0114943	ATP2A2,GNAT1,ZFP36L2
c3.all	C3-REGULATORY	CCAWNWWNNNGGC_UNKNOWN	FALSE	0	1	1	87	0.0114943	ADK
c3.all	C3-REGULATORY	WHN_B	FALSE	0	1	3	261	0.0114943	ICA1,TBX3,ZNF362
c3.all	C3-REGULATORY	PAX4_04	FALSE	0	1	2	223	0.00896861	FOXN3,MINDY1
c3.all	C3-REGULATORY	AMEF2_Q6	FALSE	0	1	3	265	0.0113208	ATL2,PACS1,ZNF362
c3.all	C3-REGULATORY	CCGNMNNTNACG_UNKNOWN	FALSE	0	1	1	79	0.0126582	ARHGEF7
c3.all	C3-REGULATORY	FOXJ2_01	FALSE	0	1	2	187	0.0106952	ATP2A2,HOXA11
c3.all	C3-REGULATORY	IPF1_Q4	FALSE	0	1	3	258	0.0116279	CDKN2B,DNAI4,FOXN3
c3.all	C3-REGULATORY	CHX10_01	FALSE	0	1	2	228	0.00877193	NOL4L,SHOX2
c3.all	C3-REGULATORY	SPZ1_01	FALSE	0	1	3	235	0.012766	DRC3,RIMS1,ZNF362
c3.all	C3-REGULATORY	STAT5B_01	FALSE	0	1	3	255	0.0117647	BCL9,TCEA2,VIP
c3.all	C3-REGULATORY	GATA6_01	FALSE	0	1	3	268	0.011194	CASZ1,GREB1,PHC2
c3.all	C3-REGULATORY	AR_01	FALSE	0	1	2	159	0.0125786	CALCRL,NOTCH4
c3.all	C3-REGULATORY	BACH1_01	FALSE	0	1	3	263	0.0114068	ABI3,ALDOA,F2RL2
c3.all	C3-REGULATORY	CTGRYYYNATT_UNKNOWN	FALSE	0	1	1	74	0.0135135	PIK3R1
c3.all	C3-REGULATORY	ERR1_Q2	FALSE	0	1	3	267	0.011236	ATXN7L2,SEC61A1,VCL
c3.all	C3-REGULATORY	PPARA_02	FALSE	0	1	1	133	0.0075188	WNT4
c3.all	C3-REGULATORY	GCNF_01	FALSE	0	1	1	78	0.0128205	NOL4L
c3.all	C3-REGULATORY	AFP1_Q6	FALSE	0	1	3	268	0.011194	ESR1,NOL4L,SHOX2
c3.all	C3-REGULATORY	ALX4_01	FALSE	0	1	0	16	0
c3.all	C3-REGULATORY	EFC_Q6	FALSE	0	1	3	276	0.0108696	EFNB3,HOXA11,SIN3A
c3.all	C3-REGULATORY	FXR_Q3	FALSE	0	1	1	114	0.00877193	NRIP3
c3.all	C3-REGULATORY	GCM_Q2	FALSE	0	1	3	245	0.0122449	EXT1,RALYL,ZNF362
c3.all	C3-REGULATORY	LBP1_Q6	FALSE	0	1	2	222	0.00900901	BSCL2,TBX3
c3.all	C3-REGULATORY	LFA1_Q6	FALSE	0	1	3	251	0.0119522	EMILIN1,TMEM259,WNT4
c3.all	C3-REGULATORY	GAANYNYGACNY_UNKNOWN	FALSE	0	1	1	76	0.0131579	FOXN3
c3.all	C3-REGULATORY	NRF1_Q6	FALSE	0	1	3	262	0.0114504	ATXN7L2,PAQR4,PGRMC2
c3.all	C3-REGULATORY	SP3_Q3	FALSE	0	1	3	249	0.0120482	BCL6B,EFNB3,FOXN3
c3.all	C3-REGULATORY	TEF_Q6	FALSE	0	1	3	262	0.0114504	HOXA11,MYO15A,RIMS1
c3.all	C3-REGULATORY	HEB_Q6	FALSE	0	1	3	268	0.011194	ATXN7L2,PDK2,ZNF362
c3.all	C3-REGULATORY	CACBINDINGPROTEIN_Q6	FALSE	0	1	3	246	0.0121951	ABI3,ATP6V0C,EFNB3
c3.all	C3-REGULATORY	COREBINDINGFACTOR_Q6	FALSE	0	1	3	276	0.0108696	ATP2A2,FOXN3,SHOX2
c3.all	C3-REGULATORY	GCGNNANTTCC_UNKNOWN	FALSE	0	1	1	125	0.008	SIN3A
c3.all	C3-REGULATORY	GCGSCMNTTT_UNKNOWN	FALSE	0	1	1	71	0.0140845	ADK
c3.all	C3-REGULATORY	GGAANCGGAANY_UNKNOWN	FALSE	0	1	1	110	0.00909091	SEC61A1
c3.all	C3-REGULATORY	SREBP_Q3	FALSE	0	1	3	258	0.0116279	ADCY4,ATP6V0C,HSPG2
c3.all	C3-REGULATORY	STAT_Q6	FALSE	0	1	3	264	0.0113636	ATXN7L2,NOL4L,TCEA2
c3.all	C3-REGULATORY	HNF1_Q6	FALSE	0	1	3	256	0.0117188	BCL9,CES5A,LRRFIP2
c3.all	C3-REGULATORY	YY1_Q6	FALSE	0	1	3	251	0.0119522	ADK,EXOC6,RIMS1
c3.all	C3-REGULATORY	CREB_Q3	FALSE	0	1	3	255	0.0117647	CDC42,DNM3,PRRC2A
c3.all	C3-REGULATORY	GGARNTKYCCA_UNKNOWN	FALSE	0	1	1	80	0.0125	HSPG2
c3.all	C3-REGULATORY	NF1_Q6_01	FALSE	0	1	3	276	0.0108696	BCL9,EXOC6,TMEM192
c3.all	C3-REGULATORY	SRF_Q4	FALSE	0	1	2	230	0.00869565	RIMS1,VCL
c3.all	C3-REGULATORY	CEBP_Q2_01	FALSE	0	1	3	272	0.0110294	ESR1,FOXN3,PRRC2A
c3.all	C3-REGULATORY	AP1_Q2_01	FALSE	0	1	3	275	0.0109091	FLNC,RHBDF1,RIMS1
c3.all	C3-REGULATORY	AR_Q6	FALSE	0	1	3	259	0.011583	DRC3,NOL4L,SIN3A
c3.all	C3-REGULATORY	PXR_Q2	FALSE	0	1	3	260	0.0115385	ALDOA,BCL9,NOL4L
c3.all	C3-REGULATORY	DR3_Q4	FALSE	0	1	2	149	0.0134228	ATP2A2,BCL9
c3.all	C3-REGULATORY	GGGNRMNNYCAT_UNKNOWN	FALSE	0	1	1	83	0.0120482	WNT4
c3.all	C3-REGULATORY	GTTGNYNNRGNAAC_UNKNOWN	FALSE	0	1	1	111	0.00900901	RALYL
c3.all	C3-REGULATORY	KCCGNSWTTT_UNKNOWN	FALSE	0	1	1	108	0.00925926	RGL2
c3.all	C3-REGULATORY	KMCATNNWGGA_UNKNOWN	FALSE	0	1	1	97	0.0103093	FOXN3
c3.all	C3-REGULATORY	KRCTCNNNNMANAGC_UNKNOWN	FALSE	0	1	1	66	0.0151515	NOTCH4
c3.all	C3-REGULATORY	MCAATNNNNNGCG_UNKNOWN	FALSE	0	1	1	85	0.0117647	ATP2A2
c3.all	C3-REGULATORY	RYAAAKNNNNNNTTGW_UNKNOWN	FALSE	0	1	1	85	0.0117647	PAQR4
c3.all	C3-REGULATORY	RYCACNNRNNRNCAG_UNKNOWN	FALSE	0	1	1	76	0.0131579	MACROH2A1
c3.all	C3-REGULATORY	TAANNYSGCG_UNKNOWN	FALSE	0	1	1	81	0.0123457	ATL2
c3.all	C3-REGULATORY	TGCGCANK_UNKNOWN	FALSE	0	1	6	554	0.0108303	BCL9,KCTD13,NR2C1,PAQR4,REPIN1,RSRC1
c3.all	C3-REGULATORY	TTTNNANAGCYR_UNKNOWN	FALSE	0	1	1	133	0.0075188	ATXN7L2
c3.all	C3-REGULATORY	WCTCNATGGY_UNKNOWN	FALSE	0	1	1	83	0.0120482	RNF216
c3.all	C3-REGULATORY	WTTGKCTG_UNKNOWN	FALSE	0	1	6	519	0.0115607	CHD6,CYP4F12,PGRMC2,PIK3R1,RALYL,ZNF362
c3.all	C3-REGULATORY	YAATNANRNNNCAG_UNKNOWN	FALSE	0	1	1	70	0.0142857	OPCML
c3.all	C3-REGULATORY	YGCANTGCR_UNKNOWN	FALSE	0	1	1	127	0.00787402	STX16
c3.all	C3-REGULATORY	YRTCANNRCGC_UNKNOWN	FALSE	0	1	1	64	0.015625	FLNC
c3.all	C3-REGULATORY	YTAAYNGCT_UNKNOWN	FALSE	0	1	2	154	0.012987	H2AZ2,POU5F1
c3.all	C3-REGULATORY	YTCCCRNNAGGY_UNKNOWN	FALSE	0	1	1	74	0.0135135	ATL2
c3.all	C3-REGULATORY	YWATTWNNRGCT_UNKNOWN	FALSE	0	1	1	71	0.0140845	ASAP1
c3.all	C3-REGULATORY	RACCACAR_AML_Q6	FALSE	0	1	3	269	0.0111524	CTHRC1,FOXN3,PIK3R1
c3.all	C3-REGULATORY	TTGCWCAAY_CEBPB_02	FALSE	0	1	1	63	0.015873	SERPINE1
c3.all	C3-REGULATORY	GATAAGR_GATA_C	FALSE	0	1	3	299	0.0100334	ALDOA,PLEKHG6,RIMS1
c3.all	C3-REGULATORY	RGTTAMWNATT_HNF1_01	FALSE	0	1	1	74	0.0135135	BCL9
c3.all	C3-REGULATORY	YTATTTTNR_MEF2_02	FALSE	0	1	8	715	0.0111888	CAPN3,CDKN2A,CTHRC1,MPG,OPCML,PACS1,SYNE1,ZNF362
c3.all	C3-REGULATORY	RYTGCNNRGNAAC_MIF1_01	FALSE	0	1	1	90	0.0111111	EFNB3
c3.all	C3-REGULATORY	RCGCANGCGY_NRF1_Q6	FALSE	0	1	10	949	0.0105374	CDKN2B,DNAI4,DNM3,GOLGA4,KCTD13,NR2C1,PAQR4,PGRMC2,RNF216,THAP5
c3.all	C3-REGULATORY	TGANNYRGCA_TCF11MAFG_01	FALSE	0	1	3	307	0.00977199	BSCL2,ESR1,FLNC
c3.all	C3-REGULATORY	ADCYAP1_TARGET_GENES	FALSE	0	1	0	12	0
c3.all	C3-REGULATORY	ALX4_TARGET_GENES	FALSE	0	1	0	33	0
c3.all	C3-REGULATORY	ATM_TARGET_GENES	FALSE	0	1	0	15	0
c3.all	C3-REGULATORY	BAHD1_TARGET_GENES	FALSE	0	1	0	40	0
c3.all	C3-REGULATORY	CASP3_TARGET_GENES	FALSE	0	1	0	15	0
c3.all	C3-REGULATORY	CAVIN1_TARGET_GENES	FALSE	0	1	1	92	0.0108696	SAMD9L
c3.all	C3-REGULATORY	CDH4_TARGET_GENES	FALSE	0	1	1	85	0.0117647	NPEPL1
c3.all	C3-REGULATORY	CHAF1A_TARGET_GENES	FALSE	0	1	1	98	0.0102041	GPR137
c3.all	C3-REGULATORY	CREB3_TARGET_GENES	FALSE	0	1	6	515	0.0116505	ATG9A,GDAP1,MACROH2A1,MYO15A,NR3C1,SAMD9L
c3.all	C3-REGULATORY	CREBL2_TARGET_GENES	FALSE	0	1	0	11	0
c3.all	C3-REGULATORY	CSHL1_TARGET_GENES	FALSE	0	1	3	248	0.0120968	HOOK2,NDUFA12,WDR74
c3.all	C3-REGULATORY	DIDO1_TARGET_GENES	FALSE	0	1	18	1642	0.0109622	ARHGEF7,ATL2,ATXN2,EEFSEC,GDAP1,GLB1L,GOLGA3,GPR137,HEMK1,HOOK2,LRRFIP2,NDUFA12,NR2C1,POLR1H,RNF216,RUVBL1,STX16,ZNF721
c3.all	C3-REGULATORY	DLX6_TARGET_GENES	FALSE	0	1	7	606	0.0115512	CBR4,FER,GOLGA3,HOXA11,MPG,RHBDF1,WDR74
c3.all	C3-REGULATORY	DPPA3_TARGET_GENES	FALSE	0	1	0	25	0
c3.all	C3-REGULATORY	ELF2_TARGET_GENES	FALSE	0	1	16	1511	0.010589	AP1M2,ARMT1,BSCL2,CDK11A,COPS7A,GDAP1,GOLGA3,HEMK1,KIF14,LINC00339,NR3C1,OTUB1,RMND1,RUVBL1,STX16,WDR74
c3.all	C3-REGULATORY	ELF5_TARGET_GENES	FALSE	0	1	5	485	0.0103093	ARL14EP,CBR4,IFT140,PPP1CC,STX16
c3.all	C3-REGULATORY	EMX1_TARGET_GENES	FALSE	0	1	2	231	0.00865801	NR3C1,PTPRO
c3.all	C3-REGULATORY	EPC1_TARGET_GENES	FALSE	0	1	4	393	0.0101781	MTG1,PGRMC2,REPIN1,SCAMP5
c3.all	C3-REGULATORY	ERCC8_TARGET_GENES	FALSE	0	1	0	16	0
c3.all	C3-REGULATORY	F2RL1_TARGET_GENES	FALSE	0	1	0	6	0
c3.all	C3-REGULATORY	FOXD3_TARGET_GENES	FALSE	0	1	0	36	0
c3.all	C3-REGULATORY	FOXE1_TARGET_GENES	FALSE	0	1	8	733	0.0109141	CASZ1,FGD6,GNRH1,HEMK1,PNP,REPIN1,VEZT,WDR74
c3.all	C3-REGULATORY	FOXF1_TARGET_GENES	FALSE	0	1	0	8	0
c3.all	C3-REGULATORY	FOXF2_TARGET_GENES	FALSE	0	1	0	12	0
c3.all	C3-REGULATORY	FOXQ1_TARGET_GENES	FALSE	0	1	0	39	0
c3.all	C3-REGULATORY	FOXR2_TARGET_GENES	FALSE	0	1	2	233	0.00858369	GPR137,UBAC1
c3.all	C3-REGULATORY	GTF2A2_TARGET_GENES	FALSE	0	1	6	599	0.0100167	EXT1,GOLGA3,HEMK1,NRIP3,SAMD9L,WDR74
c3.all	C3-REGULATORY	GTF3A_TARGET_GENES	FALSE	0	1	1	77	0.012987	SYNE1
c3.all	C3-REGULATORY	GTF3C1_TARGET_GENES	FALSE	0	1	0	9	0
c3.all	C3-REGULATORY	HMGB2_TARGET_GENES	FALSE	0	1	6	580	0.0103448	ADK,AP3M1,ARHGEF7,BCL9,SSR3,WWTR1
c3.all	C3-REGULATORY	ID2_TARGET_GENES	FALSE	0	1	12	1104	0.0108696	CCHCR1,CYFIP1,DCUN1D4,FAM98C,GDAP1,IQCH-AS1,MTG1,RGL2,SIN3A,SLC44A2,TCEA2,TCF19
c3.all	C3-REGULATORY	IGF1R_TARGET_GENES	FALSE	0	1	0	5	0
c3.all	C3-REGULATORY	IRX2_TARGET_GENES	FALSE	0	1	3	237	0.0126582	HSPG2,PSORS1C1,SCAMP5
c3.all	C3-REGULATORY	KAT5_TARGET_GENES	FALSE	0	1	10	927	0.0107875	DTD1,GPR137,HLA-B,HOOK2,MINDY1,MMP11,SMIM26,USP4,WDR74,ZFP36L2
c3.all	C3-REGULATORY	KDM1B_TARGET_GENES	FALSE	0	1	2	163	0.0122699	ATG14,TBX3
c3.all	C3-REGULATORY	LAMB3_TARGET_GENES	FALSE	0	1	0	18	0
c3.all	C3-REGULATORY	LAMTOR5_TARGET_GENES	FALSE	0	1	0	8	0
c3.all	C3-REGULATORY	LHX4_TARGET_GENES	FALSE	0	1	0	8	0
c3.all	C3-REGULATORY	LMTK3_TARGET_GENES	FALSE	0	1	6	597	0.0100503	COPS7A,EHMT2,NOL4L,RHBDF1,WDR74,ZNF721
c3.all	C3-REGULATORY	LMX1B_TARGET_GENES	FALSE	0	1	0	31	0
c3.all	C3-REGULATORY	MCM2_TARGET_GENES	FALSE	0	1	1	88	0.0113636	TCEA2
c3.all	C3-REGULATORY	MCM5_TARGET_GENES	FALSE	0	1	0	8	0
c3.all	C3-REGULATORY	MCRS1_TARGET_GENES	FALSE	0	1	0	42	0
c3.all	C3-REGULATORY	MDM2_TARGET_GENES	FALSE	0	1	0	13	0
c3.all	C3-REGULATORY	MNX1_TARGET_GENES	FALSE	0	1	0	11	0
c3.all	C3-REGULATORY	MPHOSPH8_TARGET_GENES	FALSE	0	1	0	10	0
c3.all	C3-REGULATORY	MSX2_TARGET_GENES	FALSE	0	1	0	20	0
c3.all	C3-REGULATORY	NCOA6_TARGET_GENES	FALSE	0	1	4	362	0.0110497	CDC42,CTHRC1,FOXK2,PGRMC2
c3.all	C3-REGULATORY	NEUROD2_TARGET_GENES	FALSE	0	1	0	7	0
c3.all	C3-REGULATORY	NEUROG3_TARGET_GENES	FALSE	0	1	0	24	0
c3.all	C3-REGULATORY	NFE2L1_TARGET_GENES	FALSE	0	1	21	1913	0.0109775	ALDOA,CBR4,CCDC88B,CD109,CDK11A,CDKN2A,CRPPA,FGD6,GLB1L,H2AZ2,HOOK2,LRRFIP2,NR3C1,RSRC1,SLC5A6,SRP14-DT,TCEA2,THAP5,VEZT,WDR74,WWTR1
c3.all	C3-REGULATORY	NFE2L3_TARGET_GENES	FALSE	0	1	0	18	0
c3.all	C3-REGULATORY	NKX2_8_TARGET_GENES	FALSE	0	1	0	42	0
c3.all	C3-REGULATORY	NKX6_1_TARGET_GENES	FALSE	0	1	0	33	0
c3.all	C3-REGULATORY	NME2_TARGET_GENES	FALSE	0	1	1	70	0.0142857	NPEPL1
c3.all	C3-REGULATORY	NR1D1_TARGET_GENES	FALSE	0	1	1	121	0.00826446	PIK3R1
c3.all	C3-REGULATORY	NR2E3_TARGET_GENES	FALSE	0	1	0	10	0
c3.all	C3-REGULATORY	NR4A2_TARGET_GENES	FALSE	0	1	0	5	0
c3.all	C3-REGULATORY	NR5A1_TARGET_GENES	FALSE	0	1	0	19	0
c3.all	C3-REGULATORY	NUFIP1_TARGET_GENES	FALSE	0	1	0	46	0
c3.all	C3-REGULATORY	NUP214_TARGET_GENES	FALSE	0	1	0	11	0
c3.all	C3-REGULATORY	PAX8_TARGET_GENES	FALSE	0	1	1	89	0.011236	RHBDF1
c3.all	C3-REGULATORY	PBRM1_TARGET_GENES	FALSE	0	1	0	8	0
c3.all	C3-REGULATORY	PER1_TARGET_GENES	FALSE	0	1	0	33	0
c3.all	C3-REGULATORY	PGBD5_TARGET_GENES	FALSE	0	1	0	22	0
c3.all	C3-REGULATORY	PHB2_TARGET_GENES	FALSE	0	1	2	204	0.00980392	AQP8,MAN2A2
c3.all	C3-REGULATORY	PIAS4_TARGET_GENES	FALSE	0	1	1	78	0.0128205	TMEM259
c3.all	C3-REGULATORY	PPARGC1A_TARGET_GENES	FALSE	0	1	1	102	0.00980392	CYP4F12
c3.all	C3-REGULATORY	PRDM12_TARGET_GENES	FALSE	0	1	2	156	0.0128205	ALDOA,DNAI4
c3.all	C3-REGULATORY	PTTG1_TARGET_GENES	FALSE	0	1	1	83	0.0120482	SAMD9L
c3.all	C3-REGULATORY	RARB_TARGET_GENES	FALSE	0	1	0	7	0
c3.all	C3-REGULATORY	RAX2_TARGET_GENES	FALSE	0	1	1	72	0.0138889	SCAMP5
c3.all	C3-REGULATORY	RBL1_TARGET_GENES	FALSE	0	1	1	53	0.0188679	STX16
c3.all	C3-REGULATORY	RBM17_TARGET_GENES	FALSE	0	1	0	7	0
c3.all	C3-REGULATORY	RBMX_TARGET_GENES	FALSE	0	1	0	11	0
c3.all	C3-REGULATORY	REPIN1_TARGET_GENES	FALSE	0	1	0	5	0
c3.all	C3-REGULATORY	RPA2_TARGET_GENES	FALSE	0	1	0	8	0
c3.all	C3-REGULATORY	SIGMAR1_TARGET_GENES	FALSE	0	1	0	15	0
c3.all	C3-REGULATORY	SIRT3_TARGET_GENES	FALSE	0	1	1	61	0.0163934	ASAP1
c3.all	C3-REGULATORY	SIX4_TARGET_GENES	FALSE	0	1	0	42	0
c3.all	C3-REGULATORY	SNAPC2_TARGET_GENES	FALSE	0	1	0	13	0
c3.all	C3-REGULATORY	SOD1_TARGET_GENES	FALSE	0	1	0	5	0
c3.all	C3-REGULATORY	SOX11_TARGET_GENES	FALSE	0	1	0	46	0
c3.all	C3-REGULATORY	SOX15_TARGET_GENES	FALSE	0	1	0	6	0
c3.all	C3-REGULATORY	SQSTM1_TARGET_GENES	FALSE	0	1	1	51	0.0196078	EHMT2
c3.all	C3-REGULATORY	STN1_TARGET_GENES	FALSE	0	1	0	11	0
c3.all	C3-REGULATORY	SVIL_TARGET_GENES	FALSE	0	1	0	22	0
c3.all	C3-REGULATORY	TBPL1_TARGET_GENES	FALSE	0	1	2	222	0.00900901	CYFIP1,NRIP3
c3.all	C3-REGULATORY	TCOF1_TARGET_GENES	FALSE	0	1	0	15	0
c3.all	C3-REGULATORY	TDRD3_TARGET_GENES	FALSE	0	1	0	5	0
c3.all	C3-REGULATORY	TFDP2_TARGET_GENES	FALSE	0	1	0	5	0
c3.all	C3-REGULATORY	TUBG1_TARGET_GENES	FALSE	0	1	0	10	0
c3.all	C3-REGULATORY	UBE2I_TARGET_GENES	FALSE	0	1	1	92	0.0108696	STX16
c3.all	C3-REGULATORY	UBN1_TARGET_GENES	FALSE	0	1	20	1821	0.010983	ALDH3A1,ANXA11,ATG9A,ATL2,BCL9,CDK11A,CDKN2B,DRC3,DTD1,FZD6,GPR137,MAN2A2,MCTP1,MIS18BP1,POLR1H,RIMS1,RSRC1,SMIM26,STX16,TLR1
c3.all	C3-REGULATORY	VRTN_TARGET_GENES	FALSE	0	1	0	23	0
c3.all	C3-REGULATORY	WDHD1_TARGET_GENES	FALSE	0	1	2	203	0.00985222	CDK11A,STX16
c3.all	C3-REGULATORY	WRN_TARGET_GENES	FALSE	0	1	0	15	0
c3.all	C3-REGULATORY	ZBTB49_TARGET_GENES	FALSE	0	1	0	10	0
c3.all	C3-REGULATORY	ZFP37_TARGET_GENES	FALSE	0	1	0	8	0
c3.all	C3-REGULATORY	ZNF112_TARGET_GENES	FALSE	0	1	0	7	0
c3.all	C3-REGULATORY	ZNF136_TARGET_GENES	FALSE	0	1	0	15	0
c3.all	C3-REGULATORY	ZNF138_TARGET_GENES	FALSE	0	1	0	5	0
c3.all	C3-REGULATORY	ZNF140_TARGET_GENES	FALSE	0	1	8	742	0.0107817	ALDOA,DNAI4,DRC3,IFT140,MORN1,PRKCZ,RIMS1,TBX3
c3.all	C3-REGULATORY	ZNF169_TARGET_GENES	FALSE	0	1	0	46	0
c3.all	C3-REGULATORY	ZNF19_TARGET_GENES	FALSE	0	1	0	13	0
c3.all	C3-REGULATORY	ZNF20_TARGET_GENES	FALSE	0	1	0	6	0
c3.all	C3-REGULATORY	ZNF202_TARGET_GENES	FALSE	0	1	1	82	0.0121951	ALDOA
c3.all	C3-REGULATORY	ZNF211_TARGET_GENES	FALSE	0	1	0	7	0
c3.all	C3-REGULATORY	ZNF214_TARGET_GENES	FALSE	0	1	0	22	0
c3.all	C3-REGULATORY	ZNF236_TARGET_GENES	FALSE	0	1	3	265	0.0113208	ARHGEF28,NUP37,PARPBP
c3.all	C3-REGULATORY	ZNF239_TARGET_GENES	FALSE	0	1	0	38	0
c3.all	C3-REGULATORY	ZNF248_TARGET_GENES	FALSE	0	1	0	5	0
c3.all	C3-REGULATORY	ZNF292_TARGET_GENES	FALSE	0	1	0	24	0
c3.all	C3-REGULATORY	ZNF302_TARGET_GENES	FALSE	0	1	0	6	0
c3.all	C3-REGULATORY	ZNF318_TARGET_GENES	FALSE	0	1	12	1157	0.0103717	ANXA11,FOXK2,GCSAML,GOLGA3,GREB1,HEMK1,IQGAP2,MAN2A2,RPS10,RPS10-NUDT3,TMEM259,WDR74
c3.all	C3-REGULATORY	ZNF33A_TARGET_GENES	FALSE	0	1	3	258	0.0116279	IQGAP2,NUP37,SERPINE1
c3.all	C3-REGULATORY	ZNF354C_TARGET_GENES	FALSE	0	1	0	14	0
c3.all	C3-REGULATORY	ZNF416_TARGET_GENES	FALSE	0	1	0	6	0
c3.all	C3-REGULATORY	ZNF419_TARGET_GENES	FALSE	0	1	0	8	0
c3.all	C3-REGULATORY	ZNF426_TARGET_GENES	FALSE	0	1	2	218	0.00917431	ALDOA,DNAI4
c3.all	C3-REGULATORY	ZNF433_TARGET_GENES	FALSE	0	1	1	67	0.0149254	ALDOA
c3.all	C3-REGULATORY	ZNF445_TARGET_GENES	FALSE	0	1	0	8	0
c3.all	C3-REGULATORY	ZNF454_TARGET_GENES	FALSE	0	1	0	19	0
c3.all	C3-REGULATORY	ZNF488_TARGET_GENES	FALSE	0	1	0	45	0
c3.all	C3-REGULATORY	ZNF491_TARGET_GENES	FALSE	0	1	0	10	0
c3.all	C3-REGULATORY	ZNF493_TARGET_GENES	FALSE	0	1	0	8	0
c3.all	C3-REGULATORY	ZNF502_TARGET_GENES	FALSE	0	1	0	37	0
c3.all	C3-REGULATORY	ZNF514_TARGET_GENES	FALSE	0	1	0	8	0
c3.all	C3-REGULATORY	ZNF529_TARGET_GENES	FALSE	0	1	1	47	0.0212766	ALDOA
c3.all	C3-REGULATORY	ZNF530_TARGET_GENES	FALSE	0	1	0	33	0
c3.all	C3-REGULATORY	ZNF544_TARGET_GENES	FALSE	0	1	0	6	0
c3.all	C3-REGULATORY	ZNF549_TARGET_GENES	FALSE	0	1	14	1309	0.0106952	ADK,BCL9,FGD6,GLB1L,GOLGA3,PIK3R1,PNP,REPIN1,SRP14-DT,SYNE1,TBX3,VEZT,WASF3,ZCCHC4
c3.all	C3-REGULATORY	ZNF555_TARGET_GENES	FALSE	0	1	2	164	0.0121951	ALDOA,DNAI4
c3.all	C3-REGULATORY	ZNF581_TARGET_GENES	FALSE	0	1	4	334	0.011976	ATXN2,EBAG9,LINC00339,ZCCHC4
c3.all	C3-REGULATORY	ZNF582_TARGET_GENES	FALSE	0	1	1	77	0.012987	TMEM192
c3.all	C3-REGULATORY	ZNF586_TARGET_GENES	FALSE	0	1	1	59	0.0169492	FOXN3
c3.all	C3-REGULATORY	ZNF622_TARGET_GENES	FALSE	0	1	1	71	0.0140845	CHD6
c3.all	C3-REGULATORY	ZNF623_TARGET_GENES	FALSE	0	1	5	477	0.0104822	ALDOA,DNAI4,EYA2,REPIN1,ZCCHC4
c3.all	C3-REGULATORY	ZNF626_TARGET_GENES	FALSE	0	1	0	11	0
c3.all	C3-REGULATORY	ZNF680_TARGET_GENES	FALSE	0	1	10	886	0.0112867	ALDOA,ARL14EP,BCL6B,BCL9,CBX1,GPR137,IQCH-AS1,MYO15A,PNP,PSORS1C1
c3.all	C3-REGULATORY	ZNF697_TARGET_GENES	FALSE	0	1	2	222	0.00900901	ALDOA,DNAI4
c3.all	C3-REGULATORY	ZNF774_TARGET_GENES	FALSE	0	1	0	29	0
c3.all	C3-REGULATORY	ZNF776_TARGET_GENES	FALSE	0	1	0	8	0
c3.all	C3-REGULATORY	ZNF777_TARGET_GENES	FALSE	0	1	1	69	0.0144928	RASL10A
c3.all	C3-REGULATORY	ZNF781_TARGET_GENES	FALSE	0	1	2	214	0.00934579	ALDOA,DNAI4
c3.all	C3-REGULATORY	ZNF784_TARGET_GENES	FALSE	0	1	6	555	0.0108108	ARMT1,NDUFA12,PSORS1C1,RMND1,STX16,TMEM259
c3.all	C3-REGULATORY	ZNF837_TARGET_GENES	FALSE	0	1	0	9	0
c3.all	C3-REGULATORY	ZNF85_TARGET_GENES	FALSE	0	1	4	327	0.0122324	ATXN2,EFNB3,STX16,TIAM2
c3.all	C3-REGULATORY	ZSCAN23_TARGET_GENES	FALSE	0	1	1	87	0.0114943	TMEM259
c3.all	C3-REGULATORY	ZSCAN31_TARGET_GENES	FALSE	0	1	10	942	0.0106157	DNAI4,EEFSEC,FAM98C,IQGAP2,KCTD13,RHBDF1,RSRC1,SLC5A6,TRAM2,ZNF721
c3.all	C3-REGULATORY	ZSCAN5B_TARGET_GENES	FALSE	0	1	1	85	0.0117647	TMEM259
c3.all	C3-REGULATORY	ACGCACA_MIR210	FALSE	0	1	0	8	0
c3.all	C3-REGULATORY	GGCGGCA_MIR371	FALSE	0	1	0	5	0
c3.all	C3-REGULATORY	E2F_01	FALSE	0	1	1	68	0.0147059	CHD6
c3.all	C3-REGULATORY	E2F_02	FALSE	0	1	3	238	0.012605	H2AZ2,PAQR4,ZNF362
c3.all	C3-REGULATORY	E2F_Q4	FALSE	0	1	3	238	0.012605	PAQR4,PPP1CC,ZNF362
c3.all	C3-REGULATORY	E2F_Q6	FALSE	0	1	3	236	0.0127119	PAQR4,PPP1CC,ZNF362
c3.all	C3-REGULATORY	E2F1_Q3	FALSE	0	1	3	247	0.0121457	PAQR4,TBX3,ZNF362
c3.all	C3-REGULATORY	E2F1_Q6	FALSE	0	1	3	236	0.0127119	H2AZ2,PAQR4,ZNF362
c3.all	C3-REGULATORY	HMX1_01	FALSE	0	1	0	43	0
c3.all	C3-REGULATORY	ROAZ_01	FALSE	0	1	0	11	0
c3.all	C3-REGULATORY	E2F1DP1_01	FALSE	0	1	3	238	0.012605	H2AZ2,PAQR4,ZNF362
c3.all	C3-REGULATORY	E2F1DP2_01	FALSE	0	1	3	238	0.012605	H2AZ2,PAQR4,ZNF362
c3.all	C3-REGULATORY	E2F4DP1_01	FALSE	0	1	3	242	0.0123967	H2AZ2,PAQR4,ZNF362
c3.all	C3-REGULATORY	E2F4DP2_01	FALSE	0	1	3	238	0.012605	H2AZ2,PAQR4,ZNF362
c3.all	C3-REGULATORY	E2F_Q4_01	FALSE	0	1	3	238	0.012605	PAQR4,TBX3,ZNF362
c3.all	C3-REGULATORY	E2F_Q6_01	FALSE	0	1	3	242	0.0123967	PAQR4,TBX3,ZNF362
c3.all	C3-REGULATORY	E2F1_Q3_01	FALSE	0	1	3	250	0.012	PPP1CC,PRDM16,ZFP36L2
c3.all	C3-REGULATORY	E2F1_Q6_01	FALSE	0	1	3	243	0.0123457	PAQR4,SIN3A,ZNF362
c3.all	C3-REGULATORY	KTGGYRSGAA_UNKNOWN	FALSE	0	1	1	77	0.012987	SEC61A1
c3.all	C3-REGULATORY	RRCCGTTA_UNKNOWN	FALSE	0	1	1	88	0.0113636	GLB1L
c3.all	C3-REGULATORY	SGCGSSAAA_E2F1DP2_01	FALSE	0	1	2	170	0.0117647	H2AZ2,PAQR4
c8.all	C8-CELL-TYPES	DESCARTES_FETAL_LUNG_MYELOID_CELLS	FALSE	15.3954	8.71984e-05	9	178	0.0505618	CD33,CIITA,CLEC7A,HAVCR2,HLA-DQB1,LILRA1,LILRA2,TIMD4,TLR1
c8.all	C8-CELL-TYPES	MURARO_PANCREAS_ENDOTHELIAL_CELL	FALSE	15.1518	9.92032e-05	14	362	0.038674	ABI3,BCL6B,CALCRL,EFNB3,HLA-B,KDR,MCF2L,NOL4L,NOTCH4,PNP,SERPINE1,SLC44A2,WWTR1,ZFP36L2
c8.all	C8-CELL-TYPES	GAUTAM_EYE_CORNEA_ELF3_HIGH_EPITHELIAL_CELLS	FALSE	14.386	0.000148905	8	152	0.0526316	ANXA11,CDC42,CDKN2B,CLEC7A,KCTD1,MACROH2A1,MYO6,ZFYVE21
c8.all	C8-CELL-TYPES	MANNO_MIDBRAIN_NEUROTYPES_HENDO	FALSE	13.1908	0.000281329	25	888	0.0281532	ADCY4,ANXA11,BCL6B,CALCRL,CDKN2B,CTHRC1,FOXN3,FZD6,HSPG2,ICA1,IQGAP2,KDR,MCF2L,MYO6,NR3C1,PNP,SERPINE1,SLC5A6,TBX3,TRAM2,VCL,VIP,WWTR1,ZBTB2,ZFP36L2
c8.all	C8-CELL-TYPES	MANNO_MIDBRAIN_NEUROTYPES_HRGL3	FALSE	12.28	0.000457831	18	574	0.0313589	ARHGEF28,COL18A1,DIPK2A,DNAI4,EFNB3,FLNC,IQGAP2,LRIG1,MAN2A2,NR3C1,RERG,RSPO3,SCGB1A1,TBC1D2B,TRAM2,VEPH1,WWTR1,ZFP36L2
c8.all	C8-CELL-TYPES	DESCARTES_FETAL_PLACENTA_VASCULAR_ENDOTHELIAL_CELLS	FALSE	12.2669	0.000461063	6	102	0.0588235	BCL6B,EXOC6,GRB14,KDR,NOTCH4,RALYL
c8.all	C8-CELL-TYPES	DESCARTES_FETAL_KIDNEY_VASCULAR_ENDOTHELIAL_CELLS	FALSE	12.0673	0.000513129	6	103	0.0582524	ADCY4,BCL6B,CALCRL,NOTCH4,RFX8,VIP
c8.all	C8-CELL-TYPES	DESCARTES_FETAL_CEREBELLUM_VASCULAR_ENDOTHELIAL_CELLS	FALSE	11.0733	0.000875799	19	644	0.0295031	ABCC9,ADCY4,ALDH3A1,BCL6B,CD109,CDKN2B,COL18A1,F2RL2,HSPG2,IQGAP2,KDR,NOTCH4,OLFML1,SERPINE1,SLC5A6,TBX3,TDGF1,VIP,WWTR1
c8.all	C8-CELL-TYPES	CUI_DEVELOPING_HEART_ENDOCARDIAL_CELL	FALSE	10.7694	0.00103194	4	53	0.0754717	COL18A1,CTHRC1,EMILIN1,F2RL2
c8.all	C8-CELL-TYPES	AIZARANI_LIVER_C20_LSECS_3	FALSE	10.6011	0.00113022	11	295	0.0372881	ARHGEF7,ASAP1,GOLGA4,KDR,NOTCH4,PHC2,PNP,SERPINE1,SSH1,VCL,WWTR1
c8.all	C8-CELL-TYPES	HE_LIM_SUN_FETAL_LUNG_C3_LYMPHATIC_ENDOTHELIAL_CELL	FALSE	10.4036	0.00125772	13	382	0.0340314	CTHRC1,EMILIN1,FLNC,KBTBD11,LRIG1,LRRN4CL,MCTP1,OLFML1,PRKCZ,SCAMP5,SYNE1,TBC1D2B,WASF3
c8.all	C8-CELL-TYPES	LAKE_ADULT_KIDNEY_C29_UNKNOWN_NOVEL_PT_CFH_POS_SUBPOPULATION_S2	FALSE	9.53149	0.00201976	5	86	0.0581395	CASC15,EXT1,FER,RERG,SYNE1
c8.all	C8-CELL-TYPES	HE_LIM_SUN_FETAL_LUNG_C3_OMD_POS_ENDOTHELIAL_CELL	FALSE	9.32638	0.00225878	12	355	0.0338028	ATL2,DIPK2A,EXT1,GOLGA3,GRB14,MCTP1,PGRMC2,PLXNA4,PTGER4,RSPO3,SERPINE1,TRAM2
c8.all	C8-CELL-TYPES	DESCARTES_FETAL_INTESTINE_MYELOID_CELLS	FALSE	9.29993	0.00229162	9	230	0.0391304	CCDC170,CD33,CIITA,CLEC7A,HLA-DQB1,LILRA1,LILRA2,TLR1,TLR10
c8.all	C8-CELL-TYPES	TRAVAGLINI_LUNG_CAPILLARY_INTERMEDIATE_1_CELL	FALSE	8.86517	0.00290664	7	158	0.0443038	CDKN2B,HLA-B,HLA-DQB1,MYO6,SAMD9L,SERPINE1,TBX3
c8.all	C8-CELL-TYPES	DESCARTES_FETAL_MUSCLE_MYELOID_CELLS	FALSE	7.91882	0.00489232	6	130	0.0461538	CCDC170,CIITA,CLEC7A,HLA-DQB1,ST18,TLR1
c8.all	C8-CELL-TYPES	DESCARTES_FETAL_PANCREAS_VASCULAR_ENDOTHELIAL_CELLS	FALSE	7.77525	0.00529669	4	65	0.0615385	BCL6B,CD109,HSPG2,NOTCH4
c8.all	C8-CELL-TYPES	ZHENG_CORD_BLOOD_C10_MULTILYMPHOID_PROGENITOR	FALSE	7.70496	0.00550692	5	97	0.0515464	ARHGEF7,FGD6,IQGAP2,PIK3R1,SLC2A5
c8.all	C8-CELL-TYPES	DESCARTES_MAIN_FETAL_MYELOID_CELLS	FALSE	7.56092	0.00596476	5	98	0.0510204	ABI3,CD33,CLEC7A,LILRA1,TIMD4
c8.all	C8-CELL-TYPES	HE_LIM_SUN_FETAL_LUNG_C0_MESENCHYMAL_3_CELL	FALSE	7.26165	0.00704424	7	174	0.0402299	CTHRC1,FLNC,IGLON5,IQGAP2,MMP11,NUDT14,RSPO3
c8.all	C8-CELL-TYPES	HE_LIM_SUN_FETAL_LUNG_C0_ACTC_POS_SMC_CELL	FALSE	7.12096	0.0076188	16	589	0.0271647	ADK,ATL2,CASZ1,CTHRC1,EFNB3,EML1,FLNC,GRB14,HSPG2,IQGAP2,LRIG1,MMP11,NOL4L,NUDT14,RIMS1,RSPO3
c8.all	C8-CELL-TYPES	MANNO_MIDBRAIN_NEUROTYPES_HPROGM	FALSE	6.84837	0.00887224	10	307	0.0325733	ARHGEF28,CTHRC1,DIPK2A,IQGAP2,MMP11,PTPRO,RERG,RSPO3,TRAM2,ZFP36L2
c8.all	C8-CELL-TYPES	DESCARTES_FETAL_LIVER_VASCULAR_ENDOTHELIAL_CELLS	FALSE	6.43453	0.0111923	6	144	0.0416667	ADCY4,HSPG2,KDR,NOTCH4,PTPRN2,VIP
c8.all	C8-CELL-TYPES	GAO_ESOPHAGUS_25W_C1_CILIATED_EPITHELIAL_CELLS	FALSE	6.34864	0.0117471	13	459	0.0283224	ASTN2,ATXN2,CCDC170,DNAI4,GALNS,GLB1L,LRIG1,PPP1R36,RNLS,RUVBL1,SNTN,SYNE1,VWA3B
c8.all	C8-CELL-TYPES	DESCARTES_FETAL_ADRENAL_MYELOID_CELLS	FALSE	6.34201	0.0117911	7	185	0.0378378	CD33,CLEC7A,HLA-DQB1,LILRA1,LILRA2,TIMD4,TLR1
c8.all	C8-CELL-TYPES	CUI_DEVELOPING_HEART_C4_ENDOTHELIAL_CELL	FALSE	6.24872	0.0124283	6	146	0.0410959	CALCRL,COL18A1,CTHRC1,FZD6,KDR,WWTR1
c8.all	C8-CELL-TYPES	HE_LIM_SUN_FETAL_LUNG_C7_SST_POS_NEURON_CELL	FALSE	5.76971	0.0163047	11	375	0.0293333	ARHGEF28,ASTN2,DNM3,EFNB3,ICA1,NTNG1,PRKCZ,RIMS1,RPH3AL,SCAMP5,SPTBN2
c8.all	C8-CELL-TYPES	MURARO_PANCREAS_MESENCHYMAL_STROMAL_CELL	FALSE	5.7586	0.0164081	17	681	0.0249633	COL18A1,CTHRC1,EXT1,F2RL2,GUCY1A2,MMP11,MPZL1,NR3C1,PHC2,RHBDF1,SERPINE1,SSH1,SSR3,TBX3,TRAM2,VCL,WWTR1
c8.all	C8-CELL-TYPES	MANNO_MIDBRAIN_NEUROTYPES_HMGL	FALSE	5.72307	0.0167434	15	577	0.0259965	ABI3,ANXA11,CLEC7A,CYFIP1,FOXN3,HAVCR2,ICA1,KIF14,LILRA2,MCTP1,NR3C1,NUP37,PTGER4,TLR1,ZFP36L2
c8.all	C8-CELL-TYPES	MANNO_MIDBRAIN_NEUROTYPES_HPERIC	FALSE	5.60975	0.0178608	19	794	0.0239295	ABCC9,ADCY4,CALCRL,COL18A1,EMILIN1,F2RL2,FHL5,GUCY1A2,LRIG1,MMP11,NR3C1,OLFML1,OPCML,SSR3,TBC1D2B,VCL,WWTR1,ZBTB2,ZBTB46
c8.all	C8-CELL-TYPES	DESCARTES_FETAL_MUSCLE_SMOOTH_MUSCLE_CELLS	FALSE	5.36511	0.0205435	4	80	0.05	ABCC9,FHL5,GUCY1A2,RERG
c8.all	C8-CELL-TYPES	DESCARTES_MAIN_FETAL_ENDOCARDIAL_CELLS	FALSE	5.36511	0.0205435	4	80	0.05	CALCRL,CTHRC1,F2RL2,FZD6
c8.all	C8-CELL-TYPES	HE_LIM_SUN_FETAL_LUNG_C0_ASPN_POS_CHONDROCYTE	FALSE	5.33637	0.020885	5	117	0.042735	CTHRC1,EYA2,F2RL2,IQGAP2,KCTD1
c8.all	C8-CELL-TYPES	HU_FETAL_RETINA_RPE	FALSE	5.24723	0.0219817	9	291	0.0309278	COL18A1,GOLGA4,IQGAP2,MORN1,PRDM16,SLC5A6,VEPH1,WWTR1,ZFP36L2
c8.all	C8-CELL-TYPES	FAN_OVARY_CL12_T_LYMPHOCYTE_NK_CELL_2	FALSE	5.02395	0.0249991	6	161	0.0372671	CDC42,H2AZ2,HLA-B,NR3C1,RPS10,ZFP36L2
c8.all	C8-CELL-TYPES	FAN_EMBRYONIC_CTX_BIG_GROUPS_CAJAL_RETZIUS	FALSE	4.8635	0.0274307	13	499	0.0260521	ALDOA,ATP6V0C,CASZ1,COL18A1,COPS7A,NDUFA12,OPCML,OTOS,PGRMC2,PTPRN2,RALYL,RSPO3,WNT4
c8.all	C8-CELL-TYPES	ZHONG_PFC_C5_BCL11B_CALB2_POS_INP	FALSE	4.83751	0.0278471	2	22	0.0909091	ATP2A2,ST18
c8.all	C8-CELL-TYPES	HE_LIM_SUN_FETAL_LUNG_C1_PROXIMAL_SECRETORY_2_CELL	FALSE	4.77172	0.0289309	9	301	0.0299003	ABO,HLA-B,IQGAP2,KDR,LRIG1,PAQR4,RIMS1,SCGB1A1,SPTBN2
c8.all	C8-CELL-TYPES	DESCARTES_MAIN_FETAL_MEGAKARYOCYTES	FALSE	4.66874	0.0307165	7	210	0.0333333	GAS2L1,GCSAML,KIAA0513,LRRFIP2,MCTP1,NOL4L,VCL
c8.all	C8-CELL-TYPES	HAY_BONE_MARROW_PRO_B	FALSE	4.63692	0.031291	9	304	0.0296053	CBX1,CDKN2A,H2AZ2,KIF14,MACROH2A1,MIS18BP1,PAQR4,PPP1CC,TCF19
c8.all	C8-CELL-TYPES	DESCARTES_FETAL_LIVER_MYELOID_CELLS	FALSE	4.61174	0.0317538	7	211	0.0331754	CCDC170,CLEC7A,EYA2,LILRA1,NABP1,PTPRO,TIMD4
c8.all	C8-CELL-TYPES	LAKE_ADULT_KIDNEY_C11_THIN_ASCENDING_LIMB	FALSE	4.47454	0.0344035	6	169	0.035503	ADK,ARHGEF28,COL18A1,DIP2C,EXT1,PACS1
c8.all	C8-CELL-TYPES	DESCARTES_FETAL_THYMUS_VASCULAR_ENDOTHELIAL_CELLS	FALSE	4.15846	0.0414272	5	131	0.0381679	ADCY4,CALCRL,KDR,WASF3,WWTR1
c8.all	C8-CELL-TYPES	FAN_EMBRYONIC_CTX_BRAIN_EFFECTOR_T_CELL	FALSE	4.08544	0.0432542	5	132	0.0378788	ABI3,HLA-B,IQGAP2,SKAP1,SYNE1
c8.all	C8-CELL-TYPES	LAKE_ADULT_KIDNEY_C3_PROXIMAL_TUBULE_EPITHELIAL_CELLS_S1_S2	FALSE	4.07695	0.043472	7	221	0.0316742	ARHGEF28,ASTN2,DIP2C,GOLGA4,MYO6,RALYL,RERG
c8.all	C8-CELL-TYPES	DESCARTES_FETAL_SPLEEN_MYELOID_CELLS	FALSE	4.01373	0.0451313	5	133	0.037594	CCDC170,CLEC7A,EYA2,NABP1,TIMD4
c8.all	C8-CELL-TYPES	HE_LIM_SUN_FETAL_LUNG_C2_MEGAKARYOCYTE	FALSE	3.94875	0.0469061	16	694	0.0230548	ATG9A,CD109,DNM3,EMILIN1,GAS2L1,GCSAML,ICA1,KIAA0513,LRRFIP2,MAN2A2,MINDY1,NOL4L,SERPINE1,SLC44A2,TCEA2,ZFYVE21
c8.all	C8-CELL-TYPES	MANNO_MIDBRAIN_NEUROTYPES_HGABA	FALSE	3.7961	0.0513721	23	1106	0.0207957	ADARB2,CASZ1,DNM3,FOXN3,GDAP1,GOLGA3,KBTBD11,LRRC2,MCF2L,NOL4L,NTNG1,OPCML,PACS1,PLXNA4,PRKCZ,PTPRO,RALYL,RIMS1,SHOX2,SIN3A,TBC1D24,TBC1D2B,ZNF77
c8.all	C8-CELL-TYPES	ZHONG_PFC_C1_NEUROD1_POS_EXCITATORY_NEURON	FALSE	3.7282	0.0535011	2	26	0.0769231	MYO6,ST18
c8.all	C8-CELL-TYPES	DESCARTES_FETAL_CEREBRUM_VASCULAR_ENDOTHELIAL_CELLS	FALSE	3.70275	0.0543228	14	593	0.0236088	ABCC9,ADCY4,ALDH3A1,CD109,CDKN2B,COL18A1,F2RL2,FZD6,KDR,NOTCH4,OLFML1,SLC5A6,TDGF1,WWTR1
c8.all	C8-CELL-TYPES	ZHENG_CORD_BLOOD_C7_PUTATIVE_LYMPHOID_PRIMED_MULTIPOTENT_PROGENITOR_1	FALSE	3.69537	0.0545638	4	96	0.0416667	MACROH2A1,MIS18BP1,PIK3R1,ZFP36L2
c8.all	C8-CELL-TYPES	DESCARTES_FETAL_CEREBELLUM_MICROGLIA	FALSE	3.62172	0.0570297	15	652	0.0230061	CCDC88B,CD33,CDKN2A,CLEC7A,GPR84,HAVCR2,LILRA1,LILRA2,NABP1,PTGER4,RASL10A,RPS10-NUDT3,SLC2A5,TLR1,TLR10
c8.all	C8-CELL-TYPES	ZHENG_CORD_BLOOD_C8_PUTATIVE_LYMPHOID_PRIMED_MULTIPOTENT_PROGENITOR_2	FALSE	3.61171	0.0573742	4	97	0.0412371	HLA-B,MACROH2A1,MPG,PIK3R1
c8.all	C8-CELL-TYPES	DESCARTES_MAIN_FETAL_THYMIC_EPITHELIAL_CELLS	FALSE	3.51404	0.0608511	8	282	0.0283688	ATL2,C4orf50,EYA2,GLB1L3,MCF2L,MTG1,SYNE1,TBC1D2B
c8.all	C8-CELL-TYPES	HE_LIM_SUN_FETAL_LUNG_C1_PULMONARY_NEUROENDOCRINE_CELL	FALSE	3.51134	0.0609501	7	233	0.0300429	CASZ1,GDAP1,MMP11,PTPRN2,RALYL,SCAMP5,ST18
c8.all	C8-CELL-TYPES	ZHONG_PFC_C2_THY1_POS_OPC	FALSE	3.50478	0.0611918	2	27	0.0740741	GRB14,NTNG1
c8.all	C8-CELL-TYPES	MURARO_PANCREAS_BETA_CELL	FALSE	3.49013	0.0617359	20	946	0.0211416	ASAP1,ATXN2,BCL9,COPS7A,DIP2C,FOXN3,GDAP1,GOLGA4,KCTD13,MAN2A2,MIS18BP1,NR3C1,PGRMC2,PHC2,REPIN1,RPH3AL,ST18,TBC1D24,THAP5,WNT4
c8.all	C8-CELL-TYPES	DESCARTES_FETAL_ADRENAL_VASCULAR_ENDOTHELIAL_CELLS	FALSE	3.48367	0.0619773	5	141	0.035461	ADCY4,BCL6B,CALCRL,KDR,NOTCH4
c8.all	C8-CELL-TYPES	AIZARANI_LIVER_C28_NK_NKT_CELLS_6	FALSE	3.45029	0.0632407	4	99	0.040404	NR3C1,PIK3R1,PTGER4,ZFP36L2
c8.all	C8-CELL-TYPES	FAN_EMBRYONIC_CTX_BRAIN_ENDOTHELIAL_1	FALSE	3.42973	0.0640326	11	440	0.025	ADCY4,BCL6B,CALCRL,CTHRC1,FZD6,KDR,MYO6,NOTCH4,SLC5A6,TBX3,WWTR1
c8.all	C8-CELL-TYPES	BUSSLINGER_GASTRIC_METALLOTHIONEIN_CELLS	FALSE	3.37242	0.0662965	4	100	0.04	ALDH3A1,IQGAP2,RPS10,SLC44A2
c8.all	C8-CELL-TYPES	ZHENG_CORD_BLOOD_C9_GRANULOCYTE_MACROPHAGE_PROGENITOR	FALSE	3.37242	0.0662965	4	100	0.04	HLA-B,MACROH2A1,PIK3R1,ZFP36L2
c8.all	C8-CELL-TYPES	ZHONG_PFC_C3_ASTROCYTE	FALSE	3.36661	0.0665306	10	389	0.0257069	COL18A1,DIP2C,DNM3,GOLGA3,NOL4L,PACS1,PLXNA4,SPTBN2,ZNF362,ZNF721
c8.all	C8-CELL-TYPES	MENON_FETAL_KIDNEY_9_ENDOTHELIAL_CELLS	FALSE	3.22206	0.0726522	4	102	0.0392157	HLA-B,HSPG2,KDR,NOTCH4
c8.all	C8-CELL-TYPES	LAKE_ADULT_KIDNEY_C17_COLLECTING_SYSTEM_PCS_STRESSED_DISSOC_SUBSET	FALSE	3.21513	0.0729604	7	240	0.0291667	ADK,COL18A1,EXT1,FER,RALYL,VCL,WWTR1
c8.all	C8-CELL-TYPES	GAUTAM_EYE_IRIS_CILIARY_BODY_PUTATIVE_STEM_CELLS	FALSE	3.14421	0.0761971	8	292	0.0273973	EBAG9,GUCY1A2,MAN2A2,NUDT14,RASSF8-AS1,SLC5A6,VCL,WWTR1
c8.all	C8-CELL-TYPES	FAN_EMBRYONIC_CTX_BIG_GROUPS_BRAIN_IMMUNE	FALSE	3.07662	0.0794253	5	148	0.0337838	ABI3,ANXA11,HLA-B,SKAP1,ZFP36L2
c8.all	C8-CELL-TYPES	HE_LIM_SUN_FETAL_LUNG_C3_INTERMEDIATE_LYMPHATIC_ENDO_CELL	FALSE	2.98718	0.0839262	10	402	0.0248756	ABO,FLNC,FZD6,KBTBD11,LRRN4CL,OLFML1,PRKCZ,SSH1,SYNE1,WASF3
c8.all	C8-CELL-TYPES	FAN_OVARY_CL4_T_LYMPHOCYTE_NK_CELL_1	FALSE	2.97901	0.0843507	7	246	0.0284553	ANXA11,CDC42,H2AZ2,HLA-B,HLA-DQB1,PIK3R1,ZFP36L2
c8.all	C8-CELL-TYPES	DESCARTES_FETAL_INTESTINE_INTESTINAL_EPITHELIAL_CELLS	FALSE	2.9499	0.0858831	0	278	0
c8.all	C8-CELL-TYPES	DESCARTES_FETAL_THYMUS_THYMIC_EPITHELIAL_CELLS	FALSE	2.94116	0.0863485	7	247	0.0283401	ADARB2,ASTN2,EYA2,GLB1L3,KCTD1,MCF2L,SYNE1
c8.all	C8-CELL-TYPES	DESCARTES_FETAL_STOMACH_VASCULAR_ENDOTHELIAL_CELLS	FALSE	2.92943	0.0869781	2	30	0.0666667	BCL6B,NOTCH4
c8.all	C8-CELL-TYPES	HE_LIM_SUN_FETAL_LUNG_C5_LATE_PRO_B_CELL	FALSE	2.92943	0.0869781	2	30	0.0666667	LILRA2,SH2D4B
c8.all	C8-CELL-TYPES	TRAVAGLINI_LUNG_CAPILLARY_INTERMEDIATE_2_CELL	FALSE	2.90471	0.0883211	10	405	0.0246914	BCL6B,FOXN3,GOLGA4,H2AZ2,HLA-DQB1,MPG,NDUFA12,PTPRN2,SCGB1A1,TMEM219
c8.all	C8-CELL-TYPES	LAKE_ADULT_KIDNEY_C20_COLLECTING_DUCT_INTERCALATED_CELLS_TYPE_A_CORTEX	FALSE	2.86484	0.0905347	5	152	0.0328947	ARHGEF28,DIP2C,FER,GRB14,SKAP1
c8.all	C8-CELL-TYPES	DESCARTES_FETAL_PLACENTA_MEGAKARYOCYTES	FALSE	2.80164	0.094168	6	201	0.0298507	DNM3,KIAA0513,MCTP1,MINDY1,VCL,VEPH1
c8.all	C8-CELL-TYPES	MANNO_MIDBRAIN_NEUROTYPES_HNBML5	FALSE	2.77036	0.0960245	11	465	0.0236559	ADARB2,CASZ1,DNM3,NTNG1,OPCML,PLXNA4,PTPRN2,PTPRO,RIMS1,ST18,TMEM192
c8.all	C8-CELL-TYPES	AIZARANI_LIVER_C9_LSECS_1	FALSE	2.74447	0.0975914	8	304	0.0263158	ARHGEF7,ASAP1,KDR,MCF2L,MYO6,NOTCH4,PHC2,WWTR1
c8.all	C8-CELL-TYPES	HE_LIM_SUN_FETAL_LUNG_C1_PULMONARY_NE_PRECURSOR_CELL	FALSE	2.74447	0.0975914	8	304	0.0263158	CASZ1,GDAP1,MCF2L,PTPRN2,RALYL,SPTBN2,ST18,TBC1D24
c8.all	C8-CELL-TYPES	LAKE_ADULT_KIDNEY_C27_VASCULAR_SMOOTH_MUSCLE_CELLS_AND_PERICYTES	FALSE	2.71504	0.0994063	5	155	0.0322581	ARHGEF7,COL18A1,FER,RERG,VCL
c8.all	C8-CELL-TYPES	BUSSLINGER_GASTRIC_IMMUNE_CELLS	FALSE	2.64443	0.103913	28	1492	0.0187668	ABI3,AP3M1,ASAP1,CCDC88B,CDC42,H2AZ2,HLA-B,KPNA6,MAN2A2,MFSD10,MIS18BP1,NABP1,NR3C1,PACS1,PIK3R1,PLCG1,PPP1CC,PTGER4,RNF216,SAMD9L,SIN3A,SKAP1,SSH1,STX16,SYNE1,TBC1D2B,ZFP36L2,ZNF721
c8.all	C8-CELL-TYPES	HE_LIM_SUN_FETAL_LUNG_C0_EARLY_MESOTHELIAL_CELL	FALSE	2.63246	0.104699	13	584	0.0222603	CBR4,COL18A1,EFNB3,FLNC,FZD6,GADL1,IGLON5,MMP11,NOL4L,NUDT14,PRKCZ,RIMS1,RSPO3
c8.all	C8-CELL-TYPES	MANNO_MIDBRAIN_NEUROTYPES_HRGL1	FALSE	2.55005	0.110291	9	364	0.0247253	COL18A1,DIPK2A,FLNC,FZD6,PTPRO,TRAM2,VEPH1,ZBTB2,ZFP36L2
c8.all	C8-CELL-TYPES	HE_LIM_SUN_FETAL_LUNG_C1_CLUB_CELL	FALSE	2.51836	0.112527	3	70	0.0428571	HLA-B,KDR,SCGB1A1
c8.all	C8-CELL-TYPES	HE_LIM_SUN_FETAL_LUNG_C4_T_ALPHA_BETA_ENTRY_CELL	FALSE	2.51836	0.112527	3	70	0.0428571	ARHGEF7,FOXK2,MCTP1
c8.all	C8-CELL-TYPES	MANNO_MIDBRAIN_NEUROTYPES_HOPC	FALSE	2.49693	0.114068	9	366	0.0245902	CALCRL,CTHRC1,DNM3,EYA2,GRB14,KIF14,MCTP1,OPCML,RIMS1
c8.all	C8-CELL-TYPES	DESCARTES_FETAL_SPLEEN_MEGAKARYOCYTES	FALSE	2.451	0.11745	4	114	0.0350877	DNM3,KIAA0513,MCF2L,VCL
c8.all	C8-CELL-TYPES	TRAVAGLINI_LUNG_PROXIMAL_CILIATED_CELL	FALSE	2.38254	0.122698	32	1770	0.0180791	ANXA11,ATP2A2,ATXN2,CASZ1,CCDC170,CCDC88B,CCHCR1,DNAI4,DRC3,FAM98C,FZD6,GALNS,GLB1L,H2AZ2,IFT140,KCTD1,KPNA6,LRIG1,MORN1,PPP1R36,PTPRN2,REPIN1,RUVBL1,SMIM26,SNTN,STX16,SYNE1,TMEM219,TRAPPC2L,UBAC1,VWA3B,WASHC3
c8.all	C8-CELL-TYPES	DESCARTES_FETAL_CEREBRUM_LIMBIC_SYSTEM_NEURONS	FALSE	2.33161	0.126771	2	34	0.0588235	FSHR,GLB1L3
c8.all	C8-CELL-TYPES	HE_LIM_SUN_FETAL_LUNG_C1_GHRL_POS_NE_PRECURSOR_CELL	FALSE	2.33013	0.126891	10	428	0.0233645	CASZ1,GALNS,GDAP1,MCF2L,PTPRN2,QSOX2,SCAMP5,SPTBN2,TBC1D24,TRAM2
c8.all	C8-CELL-TYPES	FAN_OVARY_CL15_SMALL_ANTRAL_FOLLICLE_GRANULOSA_CELL	FALSE	2.2094	0.137172	4	644	0.00621118	DIPK2A,EXT1,GRB14,WASF3
c8.all	C8-CELL-TYPES	HAY_BONE_MARROW_ERYTHROBLAST	FALSE	2.15499	0.142107	11	1271	0.0086546	COL18A1,ICA1,NUP37,PARPBP,PGRMC2,PNP,RUVBL1,SPTBN2,TRAP1,UBAC1,ZFYVE21
c8.all	C8-CELL-TYPES	ZHONG_PFC_C2_ASCL1_POS_ASTROCYTE	FALSE	2.15366	0.14223	1	6	0.166667	NDUFA12
c8.all	C8-CELL-TYPES	ZHONG_PFC_MAJOR_TYPES_MICROGLIA	FALSE	2.10954	0.146383	10	438	0.0228311	ABI3,ANXA11,CYFIP1,HAVCR2,HLA-B,MIS18BP1,NABP1,NR3C1,TLR10,ZFP36L2
c8.all	C8-CELL-TYPES	HU_FETAL_RETINA_MICROGLIA	FALSE	2.10243	0.147065	9	382	0.0235602	ABI3,ANXA11,CLEC7A,CYFIP1,HAVCR2,HLA-B,MIS18BP1,TLR10,ZFP36L2
c8.all	C8-CELL-TYPES	DESCARTES_FETAL_STOMACH_MYELOID_CELLS	FALSE	2.07924	0.149315	3	76	0.0394737	CIITA,CLEC7A,HLA-DQB1
c8.all	C8-CELL-TYPES	HE_LIM_SUN_FETAL_LUNG_C7_TM4SF4_POS_PENK_POS_NEURON_CELL	FALSE	2.0393	0.15328	4	122	0.0327869	ARHGEF28,DNM3,ICA1,NTNG1
c8.all	C8-CELL-TYPES	LAKE_ADULT_KIDNEY_C15_CONNECTING_TUBULE	FALSE	2.02939	0.154283	5	171	0.0292398	ADK,EXT1,FER,RALYL,WWTR1
c8.all	C8-CELL-TYPES	GAO_ESOPHAGUS_25W_C4_FGFR1HIGH_EPITHELIAL_CELLS	FALSE	1.98219	0.159159	0	208	0
c8.all	C8-CELL-TYPES	HE_LIM_SUN_FETAL_LUNG_C0_MYL4_POS_SMC_CELL	FALSE	1.9469	0.162921	4	124	0.0322581	ATL2,LRIG1,PAQR4,RIMS1
c8.all	C8-CELL-TYPES	CUI_DEVELOPING_HEART_C5_VALVAR_CELL	FALSE	1.9412	0.163538	0	205	0
c8.all	C8-CELL-TYPES	AIZARANI_LIVER_C25_KUPFFER_CELLS_4	FALSE	1.91938	0.165924	5	174	0.0287356	CIITA,CLEC7A,HLA-DQB1,MACROH2A1,MIS18BP1
c8.all	C8-CELL-TYPES	HE_LIM_SUN_FETAL_LUNG_C1_PROXIMAL_SECRETORY_3_CELL	FALSE	1.91109	0.166842	6	226	0.0265487	ABO,CASZ1,EYA2,HLA-B,PAQR4,SCGB1A1
c8.all	C8-CELL-TYPES	GAUTAM_EYE_IRIS_CILIARY_BODY_MONOCYTES	FALSE	1.77336	0.182967	4	128	0.03125	ATP6V0C,CCDC88B,TBC1D2B,TLR1
c8.all	C8-CELL-TYPES	BUSSLINGER_DUODENAL_DIFFERENTIATING_STEM_CELLS	FALSE	1.76425	0.184095	1	305	0.00327869	MACROH2A1
c8.all	C8-CELL-TYPES	DESCARTES_FETAL_CEREBRUM_MICROGLIA	FALSE	1.76151	0.184436	11	514	0.0214008	CCDC88B,CD33,CDKN2A,CLEC7A,GPR84,HAVCR2,LILRA1,LILRA2,RPS10-NUDT3,SLC2A5,TLR1
c8.all	C8-CELL-TYPES	DESCARTES_FETAL_LUNG_MEGAKARYOCYTES	FALSE	1.74733	0.186213	5	179	0.027933	DNM3,GAS2L1,GCSAML,KIAA0513,VCL
c8.all	C8-CELL-TYPES	ZHONG_PFC_C6_PLXNA4_POS_EXCITATORY_NEURON	FALSE	1.72699	0.188795	1	7	0.142857	PLXNA4
c8.all	C8-CELL-TYPES	GAUTAM_EYE_IRIS_CILIARY_BODY_CRYAA_HIGH_CILIARY_BODY_CELLS	FALSE	1.7165	0.190145	3	82	0.0365854	DIPK2A,HSPG2,SERPINE1
c8.all	C8-CELL-TYPES	DESCARTES_FETAL_PANCREAS_MYELOID_CELLS	FALSE	1.65485	0.1983	6	235	0.0255319	CCDC170,CD33,CLEC7A,HLA-DQB1,LILRA1,TIMD4
c8.all	C8-CELL-TYPES	ZHONG_PFC_C8_UNKNOWN_NEUROD2_POS_INTERNEURON	FALSE	1.60973	0.20453	3	84	0.0357143	KBTBD11,PIK3R1,PLXNA4
c8.all	C8-CELL-TYPES	MANNO_MIDBRAIN_NEUROTYPES_HDA1	FALSE	1.59234	0.206993	12	584	0.0205479	ADARB2,DNM3,GDAP1,MAN2A2,MCF2L,NTNG1,PIK3R1,PLXNA4,RALYL,RIMS1,TBC1D24,ZBTB46
c8.all	C8-CELL-TYPES	HE_LIM_SUN_FETAL_LUNG_C0_MID_MESOTHELIAL_CELL	FALSE	1.57741	0.209134	18	955	0.0188482	COL18A1,DTD1,EFNB3,FLNC,FZD6,GADL1,HSPG2,IFT140,NOL4L,NPEPL1,NTNG1,NUDT14,PGRMC2,PHC2,PRKCZ,REPIN1,RERG,RSPO3
c8.all	C8-CELL-TYPES	GAUTAM_EYE_IRIS_CILIARY_BODY_MGP_HIGH_FIBROBLASTS	FALSE	1.55872	0.211853	3	85	0.0352941	CALCRL,FMO3,SSR3
c8.all	C8-CELL-TYPES	HE_LIM_SUN_FETAL_LUNG_C0_MESENCHYMAL_1_CELL	FALSE	1.55855	0.211878	7	294	0.0238095	CASC15,CTHRC1,EYA2,FLNC,IQGAP2,RSPO3,ZNF362
c8.all	C8-CELL-TYPES	DESCARTES_MAIN_FETAL_MICROGLIA	FALSE	1.55806	0.21195	5	185	0.027027	GPR84,HAVCR2,RPS10-NUDT3,SLC2A5,TLR1
c8.all	C8-CELL-TYPES	MURARO_PANCREAS_DUCTAL_CELL	FALSE	1.54718	0.213552	23	1276	0.0180251	ALDOA,ANXA11,CDKN2B,COL18A1,CYFIP1,EXOC6,EXT1,FGD6,HLA-B,HLA-DQB1,IGF2R,IQGAP2,MPZL1,MYO6,PIK3R1,PNP,PRDM16,RERG,RHBDF1,SLC44A2,VCL,WWTR1,ZFP36L2
c8.all	C8-CELL-TYPES	DESCARTES_MAIN_FETAL_LENS_FIBRE_CELLS	FALSE	1.52019	0.217591	1	285	0.00350877	ZFYVE21
c8.all	C8-CELL-TYPES	LAKE_ADULT_KIDNEY_C28_INTERSTITIUM	FALSE	1.50922	0.219259	3	86	0.0348837	EXT1,RERG,SYNE1
c8.all	C8-CELL-TYPES	DESCARTES_FETAL_PLACENTA_AFP_ALB_POSITIVE_CELLS	FALSE	1.50743	0.219532	0	173	0
c8.all	C8-CELL-TYPES	DESCARTES_FETAL_HEART_MYELOID_CELLS	FALSE	1.46665	0.225876	4	136	0.0294118	CIITA,CLEC7A,LILRA1,TIMD4
c8.all	C8-CELL-TYPES	TRAVAGLINI_LUNG_CILIATED_CELL	FALSE	1.45654	0.227481	20	1093	0.0182983	ALDH3A1,ANXA11,CCDC170,CCDC88B,CDKN2A,DNAI4,GALNS,GLB1L,IFT140,IQGAP2,MFSD10,MORN1,NUDT14,PPP1R36,PTPRN2,RUVBL1,SNTN,SYNE1,UBAC1,VWA3B
c8.all	C8-CELL-TYPES	DESCARTES_FETAL_INTESTINE_VASCULAR_ENDOTHELIAL_CELLS	FALSE	1.43078	0.231638	2	43	0.0465116	HSPG2,NOTCH4
c8.all	C8-CELL-TYPES	TRAVAGLINI_LUNG_AIRWAY_SMOOTH_MUSCLE_CELL	FALSE	1.41356	0.234466	0	166	0
c8.all	C8-CELL-TYPES	HE_LIM_SUN_FETAL_LUNG_C2_CYCLING_DC_CELL	FALSE	1.38342	0.23952	14	1423	0.00983837	ADK,ATL2,BSCL2,CCHCR1,KIF14,LILRA1,NOC2L,NUP37,PAQR4,PARPBP,RUVBL1,SLC5A6,TCF19,TRAP1
c8.all	C8-CELL-TYPES	DESCARTES_MAIN_FETAL_CCL19_CCL21_POSITIVE_CELLS	FALSE	1.37668	0.240667	1	273	0.003663	ZFP36L2
c8.all	C8-CELL-TYPES	BUSSLINGER_GASTRIC_REG3A_POSITIVE_CELLS	FALSE	1.35657	0.244132	2	44	0.0454545	HLA-B,HLA-DQB1
c8.all	C8-CELL-TYPES	DESCARTES_FETAL_PLACENTA_SMOOTH_MUSCLE_CELLS	FALSE	1.32528	0.249648	3	90	0.0333333	ABCC9,ADARB2,GUCY1A2
c8.all	C8-CELL-TYPES	FAN_OVARY_CL18_B_LYMPHOCYTE	FALSE	1.32053	0.250497	9	422	0.021327	ANXA11,H2AZ2,HLA-B,HLA-DQB1,NR3C1,REPIN1,RPS10,SEC61A1,SSR3
c8.all	C8-CELL-TYPES	HE_LIM_SUN_FETAL_LUNG_C3_SCG3_POS_LYMPHATIC_ENDOTHELIAL_CELL	FALSE	1.30912	0.252554	12	604	0.0198675	ADK,BSCL2,FLNC,FZD6,GALNS,GREB1,KBTBD11,LRRN4CL,OLFML1,PRKCZ,RUVBL1,SYNE1
c8.all	C8-CELL-TYPES	LAKE_ADULT_KIDNEY_C16_COLLECTING_SYSTEM_PRINCIPAL_CELLS_CORTEX	FALSE	1.299	0.254396	4	141	0.0283688	ADK,FER,RALYL,WWTR1
c8.all	C8-CELL-TYPES	GAUTAM_EYE_CHOROID_SCLERA_CHOROID_ENDOTHELIAL_CELLS	FALSE	1.299	0.254396	4	141	0.0283688	ASAP1,BCL6B,NOL4L,RPS10
c8.all	C8-CELL-TYPES	HE_LIM_SUN_FETAL_LUNG_C5_CD5_POS_CCL22_POS_MATURE_B_CELL	FALSE	1.2919	0.255699	13	667	0.0194903	ABI3,ATP2A2,CDKN2A,MPI,NUDT14,NUP37,PTGER4,RMND1,SKAP1,SLC5A6,TLR10,TRAP1,WASHC3
c8.all	C8-CELL-TYPES	FAN_EMBRYONIC_CTX_BIG_GROUPS_BRAIN_ENDOTHELIAL	FALSE	1.28731	0.256544	8	365	0.0219178	ADCY4,COL18A1,KDR,MYO6,NOTCH4,NR3C1,VCL,WWTR1
c8.all	C8-CELL-TYPES	DESCARTES_MAIN_FETAL_SMOOTH_MUSCLE_CELLS	FALSE	1.28629	0.256733	2	45	0.0444444	ABCC9,RFX8
c8.all	C8-CELL-TYPES	DESCARTES_FETAL_EYE_STROMAL_CELLS	FALSE	1.28258	0.257421	3	91	0.032967	CTHRC1,EMILIN1,OLFML1
c8.all	C8-CELL-TYPES	DESCARTES_FETAL_EYE_VASCULAR_ENDOTHELIAL_CELLS	FALSE	1.28258	0.257421	3	91	0.032967	ADCY4,CALCRL,NOTCH4
c8.all	C8-CELL-TYPES	HE_LIM_SUN_FETAL_LUNG_C0_PERICYTE	FALSE	1.27985	0.257927	5	195	0.025641	ABCC9,COL18A1,FHL5,GUCY1A2,RERG
c8.all	C8-CELL-TYPES	FAN_OVARY_CL7_ANGEIOGENIC_ENDOTHELIAL_CELL	FALSE	1.26673	0.26038	6	251	0.0239044	CALCRL,HLA-B,HLA-DQB1,TMEM219,ZFP36L2,ZFYVE21
c8.all	C8-CELL-TYPES	DESCARTES_MAIN_FETAL_PDE1C_ACSM3_POSITIVE_CELLS	FALSE	1.2458	0.264357	2	361	0.00554017	ALDH3A1,FGD6
c8.all	C8-CELL-TYPES	HAY_BONE_MARROW_DENDRITIC_CELL	FALSE	1.22928	0.267547	5	197	0.0253807	CIITA,HLA-DQB1,NOTCH4,PLXNA4,SCAMP5
c8.all	C8-CELL-TYPES	GAO_SMALL_INTESTINE_24W_C6_GOBLET_CELLS	FALSE	1.21966	0.269428	2	46	0.0434783	ESR1,PLEKHG6
c8.all	C8-CELL-TYPES	TRAVAGLINI_LUNG_CD8_NAIVE_T_CELL	FALSE	1.2063	0.272065	4	144	0.0277778	HLA-B,SKAP1,SYNE1,ZFP36L2
c8.all	C8-CELL-TYPES	TRAVAGLINI_LUNG_GOBLET_CELL	FALSE	1.17444	0.27849	0	148	0
c8.all	C8-CELL-TYPES	AIZARANI_LIVER_C29_MVECS_2	FALSE	1.17289	0.278809	7	313	0.0223642	ASAP1,CALCRL,NOTCH4,PNP,RSPO3,SERPINE1,WWTR1
c8.all	C8-CELL-TYPES	AIZARANI_LIVER_C2_KUPFFER_CELLS_1	FALSE	1.15636	0.282221	5	200	0.025	CIITA,CLEC7A,HLA-DQB1,MACROH2A1,MIS18BP1
c8.all	C8-CELL-TYPES	BUSSLINGER_GASTRIC_PARIETAL_CELLS	FALSE	1.1548	0.282548	1	254	0.00393701	LRIG1
c8.all	C8-CELL-TYPES	DESCARTES_FETAL_PLACENTA_MYELOID_CELLS	FALSE	1.14757	0.284058	4	146	0.0273973	CIITA,CLEC7A,HLA-DQB1,ST18
c8.all	C8-CELL-TYPES	ZHONG_PFC_C4_PTGDS_POS_OPC	FALSE	1.11909	0.290115	4	147	0.0272109	MPZL1,NOL4L,PTPRO,RNF216
c8.all	C8-CELL-TYPES	FAN_OVARY_CL0_XBP1_SELK_HIGH_STROMAL_CELL	FALSE	1.1087	0.292365	0	143	0
c8.all	C8-CELL-TYPES	DESCARTES_MAIN_FETAL_SYNCYTIOTROPHOBLASTS_AND_VILLOUS_CYTOTROPHOBLASTS	FALSE	1.1087	0.292365	0	143	0
c8.all	C8-CELL-TYPES	GAUTAM_EYE_CHOROID_SCLERA_MONOCYTES	FALSE	1.05635	0.304049	0	139	0
c8.all	C8-CELL-TYPES	ZHENG_CORD_BLOOD_C5_SIMILAR_TO_HSC_C6_PUTATIVE_ALTERED_METABOLIC_STATE	FALSE	1.05086	0.305308	3	97	0.0309278	HLA-DQB1,SKAP1,ZFP36L2
c8.all	C8-CELL-TYPES	ZHENG_CORD_BLOOD_C6_HSC_MULTIPOTENT_PROGENITOR	FALSE	1.05086	0.305308	3	97	0.0309278	CD109,HLA-DQB1,ZFP36L2
c8.all	C8-CELL-TYPES	MENON_FETAL_KIDNEY_4_PODOCYTES	FALSE	1.02054	0.312392	5	206	0.0242718	COL18A1,IQGAP2,NTNG1,PTPRO,ZFP36L2
c8.all	C8-CELL-TYPES	TRAVAGLINI_LUNG_ALVEOLAR_EPITHELIAL_TYPE_2_CELL	FALSE	1.01725	0.313173	0	136	0
c8.all	C8-CELL-TYPES	MANNO_MIDBRAIN_NEUROTYPES_HPROGFPL	FALSE	1.01695	0.313244	7	322	0.0217391	DIPK2A,KIF14,MIS18BP1,PARPBP,PTPRO,VEPH1,ZFP36L2
c8.all	C8-CELL-TYPES	HE_LIM_SUN_FETAL_LUNG_C4_CYCLING_NK_CELL	FALSE	0.994793	0.318574	6	694	0.00864553	ATP2A2,KIF14,MIS18BP1,NUP37,PAQR4,TCF19
c8.all	C8-CELL-TYPES	LAKE_ADULT_KIDNEY_C24_ENDOTHELIAL_CELLS_AEA_AND_DVR	FALSE	0.985021	0.320962	4	152	0.0263158	EXOC6,HLA-B,SYNE1,WWTR1
c8.all	C8-CELL-TYPES	GAO_LARGE_INTESTINE_24W_C1_DCLK1POS_PROGENITOR	FALSE	0.982105	0.32168	3	99	0.030303	CTHRC1,OLFML1,RERG
c8.all	C8-CELL-TYPES	AIZARANI_LIVER_C30_HEPATOCYTES_4	FALSE	0.966555	0.325541	9	446	0.0201794	CAPN3,COL18A1,F7,FMO3,GRB14,HEMK1,KPNA6,RNF216,TMEM192
c8.all	C8-CELL-TYPES	TRAVAGLINI_LUNG_CD4_NAIVE_T_CELL	FALSE	0.965331	0.325847	0	132	0
c8.all	C8-CELL-TYPES	HAY_BONE_MARROW_CD34_POS_PRE_B	FALSE	0.949172	0.32993	3	100	0.03	MPZL1,REPIN1,SHOX2
c8.all	C8-CELL-TYPES	DESCARTES_MAIN_FETAL_SQUAMOUS_EPITHELIAL_CELLS	FALSE	0.939476	0.332413	0	130	0
c8.all	C8-CELL-TYPES	TRAVAGLINI_LUNG_PROLIFERATING_BASAL_CELL	FALSE	0.937393	0.332949	16	891	0.0179574	ALDH3A1,ALDOA,FOXN3,H2AZ2,KCTD1,MACROH2A1,MIS18BP1,MPG,MTG1,NUP37,PIK3R1,PPP1CC,TCF19,TRAP1,UBAC1,ZFYVE21
c8.all	C8-CELL-TYPES	DESCARTES_FETAL_ADRENAL_STROMAL_CELLS	FALSE	0.935092	0.333543	4	154	0.025974	ABCC9,FHL5,OLFML1,RSPO3
c8.all	C8-CELL-TYPES	HE_LIM_SUN_FETAL_LUNG_C1_INTERM_NEUROENDOCRINE_CELL	FALSE	0.934144	0.333788	6	268	0.0223881	CASZ1,GDAP1,PTPRN2,SCAMP5,SPTBN2,ST18
c8.all	C8-CELL-TYPES	AIZARANI_LIVER_C10_MVECS_1	FALSE	0.916818	0.338312	6	269	0.0223048	ADCY4,ASAP1,CALCRL,KDR,NOTCH4,WWTR1
c8.all	C8-CELL-TYPES	MANNO_MIDBRAIN_NEUROTYPES_HSERT	FALSE	0.914698	0.338871	9	450	0.02	CASZ1,CTHRC1,DNM3,ICA1,MCF2L,OPCML,PRKCZ,RALYL,RIMS1
c8.all	C8-CELL-TYPES	DURANTE_ADULT_OLFACTORY_NEUROEPITHELIUM_RESPIRATORY_CILIATED_CELLS	FALSE	0.910879	0.339881	4	155	0.0258065	ALDH3A1,CCDC170,DRC3,SNTN
c8.all	C8-CELL-TYPES	CUI_DEVELOPING_HEART_C9_B_T_CELL	FALSE	0.910879	0.339881	4	155	0.0258065	HLA-B,PTGER4,SKAP1,ZFP36L2
c8.all	C8-CELL-TYPES	LAKE_ADULT_KIDNEY_C2_PODOCYTES	FALSE	0.897106	0.343559	5	212	0.0235849	IQGAP2,LRRC2,NTNG1,PTPRO,RERG
c8.all	C8-CELL-TYPES	FAN_OVARY_CL17_PUTATIVE_APOPTOTIC_SMOOTH_MUSCLE_CELL	FALSE	0.896838	0.343631	1	231	0.004329	COL18A1
c8.all	C8-CELL-TYPES	HAY_BONE_MARROW_STROMAL	FALSE	0.893827	0.344442	14	767	0.0182529	ARHGEF28,EMILIN1,FMO3,GUCY1A2,HSPG2,LPIN3,MYO6,OLFML1,RHBDF1,RSPO3,TRARG1,WASF3,WNT4,WWTR1
c8.all	C8-CELL-TYPES	AIZARANI_LIVER_C33_STELLATE_CELLS_2	FALSE	0.887987	0.346023	0	126	0
c8.all	C8-CELL-TYPES	DESCARTES_MAIN_FETAL_EPICARDIAL_FAT_CELLS	FALSE	0.884872	0.346871	2	52	0.0384615	GUCA1A,OLFML1
c8.all	C8-CELL-TYPES	HE_LIM_SUN_FETAL_LUNG_C0_LATE_MESOTHELIAL_CELL	FALSE	0.884224	0.347047	13	704	0.0184659	COL18A1,EFNB3,FZD6,GADL1,HLA-DQB1,HSPG2,NTNG1,NUDT14,PRKCZ,RERG,RNLS,RSPO3,TBC1D2B
c8.all	C8-CELL-TYPES	MANNO_MIDBRAIN_NEUROTYPES_HRGL2C	FALSE	0.880545	0.348052	2	325	0.00615385	LRIG1,OPCML
c8.all	C8-CELL-TYPES	DESCARTES_FETAL_LIVER_HEPATOBLASTS	FALSE	0.876437	0.349179	4	505	0.00792079	F7,FMO3,GREB1,PLEKHG6
c8.all	C8-CELL-TYPES	DESCARTES_MAIN_FETAL_HEPATOBLASTS	FALSE	0.875163	0.34953	0	125	0
c8.all	C8-CELL-TYPES	HAY_BONE_MARROW_PLATELET	FALSE	0.866216	0.352005	6	272	0.0220588	AP1M2,DNM3,GAS2L1,MINDY1,VCL,VEPH1
c8.all	C8-CELL-TYPES	GAUTAM_EYE_IRIS_CILIARY_BODY_WIF1_HIGH_FIBROBLASTS	FALSE	0.849575	0.356672	0	123	0
c8.all	C8-CELL-TYPES	AIZARANI_LIVER_C14_HEPATOCYTES_2	FALSE	0.842605	0.358653	1	226	0.00442478	FMO3
c8.all	C8-CELL-TYPES	HE_LIM_SUN_FETAL_LUNG_C7_TM4SF4_POS_CHODL_POS_NEURON_CELL	FALSE	0.838273	0.359891	2	53	0.0377358	ARHGEF28,IGLON5
c8.all	C8-CELL-TYPES	DESCARTES_MAIN_FETAL_THYMOCYTES	FALSE	0.824073	0.363992	0	121	0
c8.all	C8-CELL-TYPES	CUI_DEVELOPING_HEART_C8_MACROPHAGE	FALSE	0.817628	0.365874	6	275	0.0218182	CLEC7A,HLA-B,HLA-DQB1,IQGAP2,PTGER4,ZFP36L2
c8.all	C8-CELL-TYPES	FAN_EMBRYONIC_CTX_OLIG	FALSE	0.812649	0.367338	7	754	0.00928382	CAPN3,DNM3,INPP5A,NOL4L,PHC2,SCAMP5,ST18
c8.all	C8-CELL-TYPES	HE_LIM_SUN_FETAL_LUNG_C1_LATE_BASAL_CELL	FALSE	0.797877	0.371729	3	105	0.0285714	EYA2,HLA-B,WNT4
c8.all	C8-CELL-TYPES	HE_LIM_SUN_FETAL_LUNG_C5_CD5_POS_CCL22_NEG_MATURE_B_CELL	FALSE	0.796952	0.372006	4	160	0.025	ABI3,PTGER4,SKAP1,TLR10
c8.all	C8-CELL-TYPES	HE_LIM_SUN_FETAL_LUNG_C7_PCP4_POS_NEURON_CELL	FALSE	0.793913	0.372919	2	54	0.037037	ARHGEF28,NTNG1
c8.all	C8-CELL-TYPES	DESCARTES_FETAL_ADRENAL_ERYTHROBLASTS	FALSE	0.760713	0.383106	0	116	0
c8.all	C8-CELL-TYPES	DESCARTES_FETAL_HEART_SATB2_LRRC7_POSITIVE_CELLS	FALSE	0.760713	0.383106	0	116	0
c8.all	C8-CELL-TYPES	AIZARANI_LIVER_C3_NK_NKT_CELLS_2	FALSE	0.754549	0.38504	4	162	0.0246914	HLA-B,PTGER4,RPS10,ZFP36L2
c8.all	C8-CELL-TYPES	DESCARTES_FETAL_INTESTINE_ENS_NEURONS	FALSE	0.754549	0.38504	4	162	0.0246914	ASTN2,C4orf50,PTPRO,VIP
c8.all	C8-CELL-TYPES	DESCARTES_FETAL_LIVER_STELLATE_CELLS	FALSE	0.754549	0.38504	4	162	0.0246914	ABCC9,ADAMTS13,GUCY1A2,RSPO3
c8.all	C8-CELL-TYPES	GAO_STOMACH_24W_C5_PUTATIVE_PIT_CELL_PROGENITOR	FALSE	0.75167	0.385948	2	55	0.0363636	LRRFIP2,RSPO3
c8.all	C8-CELL-TYPES	DURANTE_ADULT_OLFACTORY_NEUROEPITHELIUM_OLFACTORY_ENSHEATHING_GLIA	FALSE	0.748113	0.387074	0	115	0
c8.all	C8-CELL-TYPES	HE_LIM_SUN_FETAL_LUNG_C3_GRIA2_POS_ARTERIAL_ENDO_CELL	FALSE	0.748113	0.387074	0	115	0
c8.all	C8-CELL-TYPES	DESCARTES_MAIN_FETAL_ELF3_AGBL2_POSITIVE_CELLS	FALSE	0.736447	0.390801	1	216	0.00462963	NUP37
c8.all	C8-CELL-TYPES	GAO_LARGE_INTESTINE_24W_C10_ENTEROCYTE	FALSE	0.711431	0.398969	2	56	0.0357143	AQP8,SLC35D2
c8.all	C8-CELL-TYPES	DESCARTES_FETAL_KIDNEY_MESANGIAL_CELLS	FALSE	0.711431	0.398969	2	56	0.0357143	IGLON5,RERG
c8.all	C8-CELL-TYPES	FAN_OVARY_CL14_MATURE_SMOOTH_MUSCLE_CELL	FALSE	0.701888	0.40215	2	306	0.00653595	COL18A1,RERG
c8.all	C8-CELL-TYPES	AIZARANI_LIVER_C13_LSECS_2	FALSE	0.697421	0.403652	6	283	0.0212014	ARHGEF7,ASAP1,CALCRL,GAS2L1,KDR,NOTCH4
c8.all	C8-CELL-TYPES	DESCARTES_MAIN_FETAL_LIMBIC_SYSTEM_NEURONS	FALSE	0.694979	0.404476	1	12	0.0833333	NTNG1
c8.all	C8-CELL-TYPES	GAUTAM_EYE_CORNEA_FIBROBLASTS	FALSE	0.694133	0.404762	4	165	0.0242424	ASAP1,CTHRC1,GOLGA4,PIK3R1
c8.all	C8-CELL-TYPES	CUI_DEVELOPING_HEART_TRABECULAR_VENTRICULAR_CARDIOMYOCYTE	FALSE	0.685512	0.407695	0	110	0
c8.all	C8-CELL-TYPES	RUBENSTEIN_SKELETAL_MUSCLE_PCV_ENDOTHELIAL_CELLS	FALSE	0.667495	0.413926	5	225	0.0222222	CALCRL,HLA-B,HLA-DQB1,ZFP36L2,ZFYVE21
c8.all	C8-CELL-TYPES	DESCARTES_FETAL_LUNG_SQUAMOUS_EPITHELIAL_CELLS	FALSE	0.643828	0.422328	1	207	0.00483092	CDKN2B
c8.all	C8-CELL-TYPES	TRAVAGLINI_LUNG_PLASMACYTOID_DENDRITIC_CELL	FALSE	0.642554	0.422787	3	111	0.027027	NR3C1,PLXNA4,SCAMP5
c8.all	C8-CELL-TYPES	MANNO_MIDBRAIN_NEUROTYPES_HNPROG	FALSE	0.606216	0.436216	5	229	0.0218341	CCDC88B,FOXN3,KIF14,PARPBP,ST18
c8.all	C8-CELL-TYPES	DESCARTES_FETAL_SPLEEN_VASCULAR_ENDOTHELIAL_CELLS	FALSE	0.601716	0.437924	2	59	0.0338983	CALCRL,RFX8
c8.all	C8-CELL-TYPES	DESCARTES_FETAL_HEART_LYMPHOID_CELLS	FALSE	0.596409	0.439951	3	113	0.0265487	CDKN2A,NCR3,SKAP1
c8.all	C8-CELL-TYPES	GAUTAM_EYE_IRIS_CILIARY_BODY_MEG3_HIGH_FIBROBLASTS	FALSE	0.596409	0.439951	3	113	0.0265487	HOOK2,NABP1,SSH1
c8.all	C8-CELL-TYPES	GAUTAM_EYE_IRIS_CILIARY_BODY_FIBROBLASTS	FALSE	0.586905	0.443619	0	102	0
c8.all	C8-CELL-TYPES	TRAVAGLINI_LUNG_MACROPHAGE_CELL	FALSE	0.583805	0.444825	1	201	0.00497512	HLA-DQB1
c8.all	C8-CELL-TYPES	FAN_OVARY_CL16_LYMPHATIC_ENDOTHELIAL_CELL	FALSE	0.562902	0.453093	5	232	0.0215517	ADCY4,CALCRL,CTHRC1,HLA-B,ZFYVE21
c8.all	C8-CELL-TYPES	ZHENG_CORD_BLOOD_C3_MEGAKARYOCYTE_ERYTHROID_PROGENITOR	FALSE	0.562595	0.453217	0	100	0
c8.all	C8-CELL-TYPES	DESCARTES_FETAL_PANCREAS_ISLET_ENDOCRINE_CELLS	FALSE	0.55033	0.458183	4	173	0.0231214	EYA2,PTPRN2,SLC22A14,ST18
c8.all	C8-CELL-TYPES	BUSSLINGER_GASTRIC_G_CELLS	FALSE	0.538438	0.463081	0	98	0
c8.all	C8-CELL-TYPES	FAN_OVARY_CL2_PUTATIVE_EARLY_ATRETIC_FOLLICLE_THECAL_CELL_1	FALSE	0.538438	0.463081	0	98	0
c8.all	C8-CELL-TYPES	DESCARTES_FETAL_PLACENTA_STROMAL_CELLS	FALSE	0.52642	0.468116	0	97	0
c8.all	C8-CELL-TYPES	DESCARTES_FETAL_STOMACH_MUC13_DMBT1_POSITIVE_CELLS	FALSE	0.52642	0.468116	0	97	0
c8.all	C8-CELL-TYPES	BUSSLINGER_DUODENAL_TRANSIT_AMPLIFYING_CELLS	FALSE	0.515712	0.472676	1	194	0.00515464	ALDOA
c8.all	C8-CELL-TYPES	ZHENG_CORD_BLOOD_C2_PUTATIVE_BASOPHIL_EOSINOPHIL_MAST_CELL_PROGENITOR	FALSE	0.514444	0.473221	0	96	0
c8.all	C8-CELL-TYPES	TRAVAGLINI_LUNG_SEROUS_CELL	FALSE	0.514444	0.473221	0	96	0
c8.all	C8-CELL-TYPES	DESCARTES_MAIN_FETAL_SKELETAL_MUSCLE_CELLS	FALSE	0.506167	0.476803	1	193	0.00518135	CAPN3
c8.all	C8-CELL-TYPES	LAKE_ADULT_KIDNEY_C4_PROXIMAL_TUBULE_EPITHELIAL_CELLS_S2	FALSE	0.502379	0.478457	4	176	0.0227273	COL18A1,DIP2C,EXT1,RERG
c8.all	C8-CELL-TYPES	DESCARTES_MAIN_FETAL_BIPOLAR_CELLS	FALSE	0.490622	0.48365	0	94	0
c8.all	C8-CELL-TYPES	BUSSLINGER_GASTRIC_X_CELLS	FALSE	0.487219	0.485171	1	191	0.0052356	ST18
c8.all	C8-CELL-TYPES	AIZARANI_LIVER_C4_EPCAM_POS_BILE_DUCT_CELLS_1	FALSE	0.487219	0.485171	1	191	0.0052356	WWTR1
c8.all	C8-CELL-TYPES	BUSSLINGER_DUODENAL_LATE_IMMATURE_ENTEROCYTES	FALSE	0.487071	0.485237	4	177	0.0225989	IQGAP2,PGRMC2,PNP,SLC2A5
c8.all	C8-CELL-TYPES	ZHONG_PFC_C1_OPC	FALSE	0.482708	0.487198	5	238	0.0210084	H2AZ2,KIF14,MIS18BP1,NUP37,PARPBP
c8.all	C8-CELL-TYPES	DURANTE_ADULT_OLFACTORY_NEUROEPITHELIUM_VASCULAR_SMOOTH_MUSCLE_CELLS	FALSE	0.478778	0.488976	0	93	0
c8.all	C8-CELL-TYPES	DESCARTES_FETAL_EYE_LENS_FIBRE_CELLS	FALSE	0.478778	0.488976	0	93	0
c8.all	C8-CELL-TYPES	DESCARTES_FETAL_PLACENTA_TROPHOBLAST_GIANT_CELLS	FALSE	0.478778	0.488976	0	93	0
c8.all	C8-CELL-TYPES	DESCARTES_FETAL_SPLEEN_AFP_ALB_POSITIVE_CELLS	FALSE	0.459166	0.498014	1	188	0.00531915	F7
c8.all	C8-CELL-TYPES	DESCARTES_FETAL_MUSCLE_MEGAKARYOCYTES	FALSE	0.457795	0.498656	5	240	0.0208333	ABI3,DNM3,GAS2L1,SERPINE1,VCL
c8.all	C8-CELL-TYPES	CUI_DEVELOPING_HEART_TRABECULAR_ATRIAL_CARDIOMYOCYTE	FALSE	0.457433	0.498826	4	179	0.0223464	ATP2A2,COL18A1,FLNC,VCL
c8.all	C8-CELL-TYPES	ZHONG_PFC_MAJOR_TYPES_OPC	FALSE	0.455235	0.499859	0	91	0
c8.all	C8-CELL-TYPES	CUI_DEVELOPING_HEART_C2_CARDIOMYOCYTE	FALSE	0.455235	0.499859	0	91	0
c8.all	C8-CELL-TYPES	DESCARTES_FETAL_LUNG_NEUROENDOCRINE_CELLS	FALSE	0.455235	0.499859	0	91	0
c8.all	C8-CELL-TYPES	DESCARTES_FETAL_CEREBRUM_SKOR2_NPSR1_POSITIVE_CELLS	FALSE	0.443539	0.505419	0	90	0
c8.all	C8-CELL-TYPES	DESCARTES_MAIN_FETAL_INTESTINAL_EPITHELIAL_CELLS	FALSE	0.443539	0.505419	0	90	0
c8.all	C8-CELL-TYPES	AIZARANI_LIVER_C18_NK_NKT_CELLS_5	FALSE	0.436259	0.508933	3	121	0.0247934	CLEC7A,HLA-DQB1,MACROH2A1
c8.all	C8-CELL-TYPES	RUBENSTEIN_SKELETAL_MUSCLE_SMOOTH_MUSCLE_CELLS	FALSE	0.432241	0.510891	4	445	0.00898876	ALDOA,FHL5,VCL,ZFYVE21
c8.all	C8-CELL-TYPES	ZHONG_PFC_C4_UNKNOWN_INP	FALSE	0.431894	0.511061	0	89	0
c8.all	C8-CELL-TYPES	DESCARTES_FETAL_ADRENAL_SLC26A4_PAEP_POSITIVE_CELLS	FALSE	0.431894	0.511061	0	89	0
c8.all	C8-CELL-TYPES	DURANTE_ADULT_OLFACTORY_NEUROEPITHELIUM_RESPIRATORY_EPITHELIAL_CELLS	FALSE	0.428201	0.512873	1	15	0.0666667	SCGB1A1
c8.all	C8-CELL-TYPES	HE_LIM_SUN_FETAL_LUNG_C2_APOE_POS_M1_MACROPHAGE_CELL	FALSE	0.428201	0.512873	1	15	0.0666667	TIMD4
c8.all	C8-CELL-TYPES	DESCARTES_FETAL_INTESTINE_MESOTHELIAL_CELLS	FALSE	0.420303	0.516786	0	88	0
c8.all	C8-CELL-TYPES	DESCARTES_MAIN_FETAL_VISCERAL_NEURONS	FALSE	0.420303	0.516786	0	88	0
c8.all	C8-CELL-TYPES	DESCARTES_FETAL_ADRENAL_CHROMAFFIN_CELLS	FALSE	0.418742	0.517566	3	122	0.0245902	IGLON5,PLXNA4,SHOX2
c8.all	C8-CELL-TYPES	TRAVAGLINI_LUNG_BRONCHIAL_VESSEL_2_CELL	FALSE	0.414116	0.519888	2	272	0.00735294	PNP,RPS10
c8.all	C8-CELL-TYPES	GAUTAM_EYE_IRIS_CILIARY_BODY_CYTOTOXIC_T_CELLS	FALSE	0.408767	0.522596	0	87	0
c8.all	C8-CELL-TYPES	HE_LIM_SUN_FETAL_LUNG_C3_AEROCYTE	FALSE	0.408767	0.522596	0	87	0
c8.all	C8-CELL-TYPES	FAN_EMBRYONIC_CTX_BIG_GROUPS_MICROGLIA	FALSE	0.407336	0.523325	7	371	0.0188679	ABI3,CYFIP1,HAVCR2,HLA-B,MIS18BP1,TLR10,ZFP36L2
c8.all	C8-CELL-TYPES	DESCARTES_MAIN_FETAL_ERYTHROBLASTS	FALSE	0.399284	0.527459	5	245	0.0204082	ATG14,PARPBP,QSOX2,RSRC1,UBAC1
c8.all	C8-CELL-TYPES	LAKE_ADULT_KIDNEY_C6_PROXIMAL_TUBULE_EPITHELIAL_CELLS_FIBRINOGEN_POS_S3	FALSE	0.395548	0.529398	1	181	0.00552486	WWTR1
c8.all	C8-CELL-TYPES	BUSSLINGER_GASTRIC_OXYNTIC_ENTEROCHROMAFFIN_LIKE_CELLS	FALSE	0.38587	0.534478	0	85	0
c8.all	C8-CELL-TYPES	HE_LIM_SUN_FETAL_LUNG_C0_VASCULAR_SMC_1_CELL	FALSE	0.385226	0.53482	3	124	0.0241935	ABCC9,COL18A1,RERG
c8.all	C8-CELL-TYPES	LAKE_ADULT_KIDNEY_C9_THIN_ASCENDING_LIMB	FALSE	0.383507	0.535732	2	268	0.00746269	ALDOA,HLA-B
c8.all	C8-CELL-TYPES	LAKE_ADULT_KIDNEY_C10_THIN_ASCENDING_LIMB	FALSE	0.380084	0.537558	3	353	0.00849858	ALDOA,HLA-B,ZFP36L2
c8.all	C8-CELL-TYPES	GAO_LARGE_INTESTINE_ADULT_CJ_IMMUNE_CELLS	FALSE	0.374841	0.540377	9	505	0.0178218	ASAP1,BCL6B,CALCRL,COL18A1,EMILIN1,MCTP1,MMP11,NOTCH4,WWTR1
c8.all	C8-CELL-TYPES	GAO_LARGE_INTESTINE_ADULT_CE_OLFM4HIGH_STEM_CELL	FALSE	0.372498	0.541646	7	375	0.0186667	CCDC170,HLA-DQB1,KIF14,PSORS1C1,RALYL,SNTN,TLR1
c8.all	C8-CELL-TYPES	AIZARANI_LIVER_C32_MVECS_3	FALSE	0.369204	0.543439	3	125	0.024	CALCRL,HLA-B,WWTR1
c8.all	C8-CELL-TYPES	TRAVAGLINI_LUNG_MUCOUS_CELL	FALSE	0.369204	0.543439	3	125	0.024	KDR,RIMS1,SCGB1A1
c8.all	C8-CELL-TYPES	MANNO_MIDBRAIN_NEUROTYPES_HDA	FALSE	0.367664	0.54428	9	506	0.0177866	ADARB2,CASZ1,DNM3,NTNG1,PLXNA4,PRKCZ,PTPRO,RALYL,RIMS1
c8.all	C8-CELL-TYPES	DESCARTES_MAIN_FETAL_SLC26A4_PAEP_POSITIVE_CELLS	FALSE	0.3667	0.544809	3	351	0.00854701	CCHCR1,RMND1,TRAPPC2L
c8.all	C8-CELL-TYPES	CUI_DEVELOPING_HEART_C1_5TH_WEEK_CARDIAC_CELLS	FALSE	0.363219	0.546724	0	83	0
c8.all	C8-CELL-TYPES	AIZARANI_LIVER_C5_NK_NKT_CELLS_3	FALSE	0.353656	0.552051	3	126	0.0238095	PIK3R1,PTGER4,ZFP36L2
c8.all	C8-CELL-TYPES	HE_LIM_SUN_FETAL_LUNG_C2_CXCL9_POS_MACROPHAGE_CELL	FALSE	0.353656	0.552051	3	126	0.0238095	GPR84,SAMD9L,TBC1D2B
c8.all	C8-CELL-TYPES	DURANTE_ADULT_OLFACTORY_NEUROEPITHELIUM_FIBROBLASTS_STROMAL_CELLS	FALSE	0.351992	0.552988	0	82	0
c8.all	C8-CELL-TYPES	HE_LIM_SUN_FETAL_LUNG_C1_SMG_CELL	FALSE	0.344795	0.557074	13	776	0.0167526	ABO,CALCRL,CASZ1,CRPPA,EYA2,HLA-B,IQCH-AS1,IQGAP2,LRIG1,NPEPL1,PACS1,PTGER4,SCGB1A1
c8.all	C8-CELL-TYPES	MENON_FETAL_KIDNEY_3_STROMAL_CELLS	FALSE	0.340832	0.559349	0	81	0
c8.all	C8-CELL-TYPES	HE_LIM_SUN_FETAL_LUNG_C0_EARLY_FIBROBLAST	FALSE	0.340832	0.559349	0	81	0
c8.all	C8-CELL-TYPES	TRAVAGLINI_LUNG_BASAL_CELL	FALSE	0.339192	0.560296	4	188	0.0212766	ALDH3A1,EYA2,KCTD1,ZFP36L2
c8.all	C8-CELL-TYPES	DESCARTES_MAIN_FETAL_CLC_IL5RA_POSITIVE_CELLS	FALSE	0.335812	0.562256	5	251	0.0199203	HSD17B13,PAQR4,PDK2,PPP1CC,ZCCHC4
c8.all	C8-CELL-TYPES	TRAVAGLINI_LUNG_EREG_DENDRITIC_CELL	FALSE	0.334814	0.562838	10	577	0.017331	ATP6V0C,CLEC7A,GPR84,HAVCR2,HLA-DQB1,MACROH2A1,PHC2,PNP,SCGB1A1,TLR1
c8.all	C8-CELL-TYPES	DESCARTES_FETAL_CEREBRUM_OLIGODENDROCYTES	FALSE	0.329744	0.56581	0	80	0
c8.all	C8-CELL-TYPES	DESCARTES_FETAL_PANCREAS_MESOTHELIAL_CELLS	FALSE	0.329744	0.56581	0	80	0
c8.all	C8-CELL-TYPES	DESCARTES_FETAL_PLACENTA_SYNCYTIOTROPHOBLASTS_AND_VILLOUS_CYTOTROPHOBLASTS	FALSE	0.329744	0.56581	0	80	0
c8.all	C8-CELL-TYPES	HE_LIM_SUN_FETAL_LUNG_C2_PRE_PDC_DC5_CELL	FALSE	0.328533	0.566524	10	578	0.017301	ADK,AP3M1,CALCRL,GALNS,HEMK1,LILRA1,NUP37,RUVBL1,SAMD9L,SLC5A6
c8.all	C8-CELL-TYPES	LAKE_ADULT_KIDNEY_C12_THICK_ASCENDING_LIMB	FALSE	0.323817	0.569323	7	381	0.0183727	ALDOA,ANXA11,COL18A1,KCTD1,PIK3R1,PRDM16,VEPH1
c8.all	C8-CELL-TYPES	MANNO_MIDBRAIN_NEUROTYPES_HDA2	FALSE	0.319741	0.571763	9	513	0.0175439	ADARB2,DNM3,GOLGA3,PACS1,PIK3R1,PLXNA4,RALYL,RERG,RIMS1
c8.all	C8-CELL-TYPES	MANNO_MIDBRAIN_NEUROTYPES_BASAL	FALSE	0.318729	0.572373	0	79	0
c8.all	C8-CELL-TYPES	DESCARTES_FETAL_STOMACH_CILIATED_EPITHELIAL_CELLS	FALSE	0.316992	0.573421	6	317	0.0189274	CCDC170,DNAI4,DRC3,PPP1R36,SNTN,VWA3B
c8.all	C8-CELL-TYPES	HE_LIM_SUN_FETAL_LUNG_C2_NON_CLASSICAL_MONOCYTE	FALSE	0.310818	0.577178	1	17	0.0588235	LILRA1
c8.all	C8-CELL-TYPES	DESCARTES_FETAL_PANCREAS_DUCTAL_CELLS	FALSE	0.309754	0.577831	3	129	0.0232558	GADL1,POU5F1,VEPH1
c8.all	C8-CELL-TYPES	GAUTAM_EYE_IRIS_CILIARY_BODY_PIGMENTED_CILIARY_BODY_CELLS	FALSE	0.309754	0.577831	3	129	0.0232558	EYA2,LRRFIP2,VCL
c8.all	C8-CELL-TYPES	FAN_OVARY_CL5_HEALTHY_SELECTABLE_FOLLICLE_THECAL_CELL	FALSE	0.308571	0.578558	6	318	0.0188679	COL18A1,EMILIN1,LRRFIP2,MPG,MYO6,PPP1CC
c8.all	C8-CELL-TYPES	DESCARTES_MAIN_FETAL_HEMATOPOIETIC_STEM_CELLS	FALSE	0.30779	0.579039	0	78	0
c8.all	C8-CELL-TYPES	HU_FETAL_RETINA_FIBROBLAST	FALSE	0.293661	0.587884	7	385	0.0181818	CYFIP1,EMILIN1,NR3C1,OLFML1,RSPO3,WWTR1,ZFP36L2
c8.all	C8-CELL-TYPES	TRAVAGLINI_LUNG_ARTERY_CELL	FALSE	0.282664	0.594961	3	131	0.0229008	CALCRL,EXOC6,PGRMC2
c8.all	C8-CELL-TYPES	DESCARTES_MAIN_FETAL_PDE11A_FAM19A2_POSITIVE_CELLS	FALSE	0.275462	0.599691	0	75	0
c8.all	C8-CELL-TYPES	HE_LIM_SUN_FETAL_LUNG_C5_LARGE_PRE_B_CELL	FALSE	0.272565	0.601616	16	1363	0.0117388	ADK,CBX1,CCHCR1,CDKN2A,KIF14,NUP37,PAQR4,PARPBP,PNP,RSRC1,RUVBL1,TCEA2,TCF19,TRAP1,TRAPPC2L,UBAC1
c8.all	C8-CELL-TYPES	TRAVAGLINI_LUNG_NATURAL_KILLER_CELL	FALSE	0.269742	0.603505	3	132	0.0227273	ABI3,HAVCR2,SYNE1
c8.all	C8-CELL-TYPES	MANNO_MIDBRAIN_NEUROTYPES_HOMTN	FALSE	0.265278	0.606517	7	389	0.0179949	CASZ1,DNM3,DTD1,GDAP1,MCF2L,PLXNA4,ST18
c8.all	C8-CELL-TYPES	DURANTE_ADULT_OLFACTORY_NEUROEPITHELIUM_MAST_CELLS	FALSE	0.264859	0.606801	0	74	0
c8.all	C8-CELL-TYPES	DESCARTES_FETAL_PANCREAS_ENS_GLIA	FALSE	0.264859	0.606801	0	74	0
c8.all	C8-CELL-TYPES	GAO_LARGE_INTESTINE_24W_C7_GOBLET_PROGENITOR	FALSE	0.264222	0.607234	1	18	0.0555556	ICA1
c8.all	C8-CELL-TYPES	BUSSLINGER_DUODENAL_MATURE_ENTEROCYTES	FALSE	0.26179	0.608893	5	259	0.019305	ARHGEF16,CYP4F12,HOOK2,SLC2A5,TBX3
c8.all	C8-CELL-TYPES	GAO_LARGE_INTESTINE_24W_C11_PANETH_LIKE_CELL	FALSE	0.260948	0.609469	6	324	0.0185185	ABI3,CD33,CLEC7A,EYA2,HAVCR2,HLA-DQB1
c8.all	C8-CELL-TYPES	HAY_BONE_MARROW_CD8_T_CELL	FALSE	0.254171	0.614153	2	73	0.0273973	HLA-B,MFSD10
c8.all	C8-CELL-TYPES	DURANTE_ADULT_OLFACTORY_NEUROEPITHELIUM_CD8_T_CELLS	FALSE	0.254171	0.614153	2	73	0.0273973	PTGER4,ZFP36L2
c8.all	C8-CELL-TYPES	FAN_OVARY_CL13_MONOCYTE_MACROPHAGE	FALSE	0.247622	0.618755	8	458	0.0174672	ANXA11,CDC42,CLEC7A,HAVCR2,HLA-B,HLA-DQB1,MACROH2A1,NABP1
c8.all	C8-CELL-TYPES	ZHONG_PFC_MAJOR_TYPES_ASTROCYTES	FALSE	0.24615	0.619799	6	326	0.0184049	GRB14,HLA-B,LRIG1,VEPH1,ZFP36L2,ZFYVE21
c8.all	C8-CELL-TYPES	DESCARTES_MAIN_FETAL_CSH1_CSH2_POSITIVE_CELLS	FALSE	0.245743	0.620089	1	163	0.00613497	LINC00339
c8.all	C8-CELL-TYPES	AIZARANI_LIVER_C34_MHC_II_POS_B_CELLS	FALSE	0.245101	0.620546	3	134	0.0223881	CIITA,HLA-DQB1,TLR10
c8.all	C8-CELL-TYPES	HE_LIM_SUN_FETAL_LUNG_C4_ILC3_CELL	FALSE	0.243935	0.621378	0	72	0
c8.all	C8-CELL-TYPES	HE_LIM_SUN_FETAL_LUNG_C7_COL20A1_POS_SCHWANN_CELL	FALSE	0.243935	0.621378	0	72	0
c8.all	C8-CELL-TYPES	MURARO_PANCREAS_ACINAR_CELL	FALSE	0.243929	0.621383	8	732	0.010929	ANXA11,AQP8,CYFIP1,FGD6,HLA-B,IQGAP2,SLC35D2,SSR3
c8.all	C8-CELL-TYPES	DESCARTES_FETAL_MUSCLE_LYMPHATIC_ENDOTHELIAL_CELLS	FALSE	0.237193	0.626241	2	74	0.027027	KBTBD11,SCAMP5
c8.all	C8-CELL-TYPES	TRAVAGLINI_LUNG_SIGNALING_ALVEOLAR_EPITHELIAL_TYPE_2_CELL	FALSE	0.233622	0.628851	0	71	0
c8.all	C8-CELL-TYPES	DESCARTES_MAIN_FETAL_DUCTAL_CELLS	FALSE	0.233622	0.628851	0	71	0
c8.all	C8-CELL-TYPES	HE_LIM_SUN_FETAL_LUNG_C0_ADVENTITIAL_FIBROBLAST	FALSE	0.233622	0.628851	0	71	0
c8.all	C8-CELL-TYPES	HE_LIM_SUN_FETAL_LUNG_C1_PROXIMAL_SECRETORY_PROGENITORS_CELL	FALSE	0.233364	0.629041	3	135	0.0222222	ASAP1,KDR,PAQR4
c8.all	C8-CELL-TYPES	MANNO_MIDBRAIN_NEUROTYPES_HNBML1	FALSE	0.225962	0.634534	3	328	0.00914634	DTD1,MCF2L,SCAMP5
c8.all	C8-CELL-TYPES	GAUTAM_EYE_CHOROID_SCLERA_FIBROBLASTS	FALSE	0.224592	0.635563	4	199	0.0201005	ANXA11,ATP2A2,ATXN2,SEC61A1
c8.all	C8-CELL-TYPES	BUSSLINGER_ESOPHAGEAL_PROLIFERATING_BASAL_CELLS	FALSE	0.223413	0.636452	0	70	0
c8.all	C8-CELL-TYPES	DESCARTES_FETAL_LUNG_BRONCHIOLAR_AND_ALVEOLAR_EPITHELIAL_CELLS	FALSE	0.223413	0.636452	0	70	0
c8.all	C8-CELL-TYPES	DESCARTES_FETAL_LUNG_LYMPHATIC_ENDOTHELIAL_CELLS	FALSE	0.221037	0.638251	2	75	0.0266667	CTHRC1,LRRN4CL
c8.all	C8-CELL-TYPES	MURARO_PANCREAS_ALPHA_CELL	FALSE	0.219414	0.639487	6	568	0.0105634	ATXN2,PTGER4,PTPRN2,QSOX2,ST18,STX16
c8.all	C8-CELL-TYPES	FAN_OVARY_CL8_MATURE_CUMULUS_GRANULOSA_CELL_2	FALSE	0.214874	0.642974	7	646	0.0108359	ALDOA,GRB14,GREB1,HSPG2,MACROH2A1,NDUFA12,TRAPPC2L
c8.all	C8-CELL-TYPES	DESCARTES_MAIN_FETAL_ISLET_ENDOCRINE_CELLS	FALSE	0.213313	0.644183	0	69	0
c8.all	C8-CELL-TYPES	HE_LIM_SUN_FETAL_LUNG_C0_MYOFIBROBLAST_1_CELL	FALSE	0.213313	0.644183	0	69	0
c8.all	C8-CELL-TYPES	RUBENSTEIN_SKELETAL_MUSCLE_ENDOTHELIAL_CELLS	FALSE	0.211012	0.645975	3	137	0.0218978	FOXN3,HLA-B,HSPG2
c8.all	C8-CELL-TYPES	DESCARTES_MAIN_FETAL_LYMPHOID_CELLS	FALSE	0.208309	0.648096	1	158	0.00632911	NCR3
c8.all	C8-CELL-TYPES	MANNO_MIDBRAIN_NEUROTYPES_HRGL2A	FALSE	0.207556	0.648689	10	600	0.0166667	DNAI4,FLNC,IQGAP2,KBTBD11,LRIG1,MCTP1,SNORA77,TRAM2,VEPH1,ZFP36L2
c8.all	C8-CELL-TYPES	DESCARTES_FETAL_MUSCLE_VASCULAR_ENDOTHELIAL_CELLS	FALSE	0.205673	0.65018	2	76	0.0263158	F2RL2,NOTCH4
c8.all	C8-CELL-TYPES	HAY_BONE_MARROW_NAIVE_T_CELL	FALSE	0.199651	0.655003	4	404	0.00990099	PIK3R1,PTGER4,RPS10,ZFP36L2
c8.all	C8-CELL-TYPES	GAUTAM_EYE_CHOROID_SCLERA_MELANOCYTES	FALSE	0.193924	0.659671	1	156	0.00641026	ALDOA
c8.all	C8-CELL-TYPES	LAKE_ADULT_KIDNEY_C18_COLLECTING_DUCT_PRINCIPAL_CELLS_MEDULLA	FALSE	0.193611	0.659928	3	322	0.00931677	ALDOA,HLA-B,SPTBN2
c8.all	C8-CELL-TYPES	DESCARTES_FETAL_HEART_SCHWANN_CELLS	FALSE	0.193461	0.660052	0	67	0
c8.all	C8-CELL-TYPES	DESCARTES_FETAL_PANCREAS_CCL19_CCL21_POSITIVE_CELLS	FALSE	0.193461	0.660052	0	67	0
c8.all	C8-CELL-TYPES	DESCARTES_FETAL_SPLEEN_ERYTHROBLASTS	FALSE	0.193461	0.660052	0	67	0
c8.all	C8-CELL-TYPES	DESCARTES_FETAL_STOMACH_SQUAMOUS_EPITHELIAL_CELLS	FALSE	0.193461	0.660052	0	67	0
c8.all	C8-CELL-TYPES	DESCARTES_MAIN_FETAL_SATELLITE_CELLS	FALSE	0.193461	0.660052	0	67	0
c8.all	C8-CELL-TYPES	GAUTAM_EYE_IRIS_CILIARY_BODY_SMOOTH_MUSCLE_CELLS	FALSE	0.191769	0.661448	5	268	0.0186567	CDC42,COL18A1,HSPG2,NDUFA12,VCL
c8.all	C8-CELL-TYPES	HE_LIM_SUN_FETAL_LUNG_C7_MID_SCHWANN_CELL	FALSE	0.191769	0.661448	5	268	0.0186567	HLA-B,HSPG2,IQGAP2,LRIG1,RHBDF1
c8.all	C8-CELL-TYPES	FAN_EMBRYONIC_CTX_BRAIN_MYELOID	FALSE	0.190105	0.662829	3	139	0.0215827	CLEC7A,HLA-B,HLA-DQB1
c8.all	C8-CELL-TYPES	CUI_DEVELOPING_HEART_VALVAR_ENDOTHELIAL_CELL	FALSE	0.190105	0.662829	3	139	0.0215827	HLA-B,PNP,WNT4
c8.all	C8-CELL-TYPES	MANNO_MIDBRAIN_NEUROTYPES_HRN	FALSE	0.185884	0.666365	6	335	0.0179104	ADARB2,DNM3,MCF2L,PTPRO,RALYL,TBC1D2B
c8.all	C8-CELL-TYPES	TRAVAGLINI_LUNG_PLATELET_MEGAKARYOCYTE_CELL	FALSE	0.184442	0.667583	10	605	0.0165289	AP1M2,ASAP1,DNM3,GAS2L1,KIAA0513,MINDY1,SNTN,TMEM219,VCL,ZFYVE21
c8.all	C8-CELL-TYPES	BUSSLINGER_ESOPHAGEAL_LATE_SUPRABASAL_CELLS	FALSE	0.180174	0.671224	3	140	0.0214286	ALDH3A1,ATP6V0C,CDKN2B
c8.all	C8-CELL-TYPES	TRAVAGLINI_LUNG_CLASSICAL_MONOCYTE_CELL	FALSE	0.177981	0.673114	5	270	0.0185185	CD33,CLEC7A,MACROH2A1,MIS18BP1,PHC2
c8.all	C8-CELL-TYPES	DESCARTES_MAIN_FETAL_RETINAL_PROGENITORS_AND_MULLER_GLIA	FALSE	0.174106	0.676489	0	65	0
c8.all	C8-CELL-TYPES	MURARO_PANCREAS_PANCREATIC_POLYPEPTIDE_CELL	FALSE	0.173019	0.677443	1	153	0.00653595	ABCC9
c8.all	C8-CELL-TYPES	DESCARTES_FETAL_CEREBRUM_ASTROCYTES	FALSE	0.166563	0.683185	4	206	0.0194175	FLNC,GMNC,LRIG1,VWA3B
c8.all	C8-CELL-TYPES	HU_FETAL_RETINA_AMACRINE	FALSE	0.164629	0.68493	0	64	0
c8.all	C8-CELL-TYPES	DESCARTES_FETAL_EYE_RETINAL_PIGMENT_CELLS	FALSE	0.164023	0.685479	2	79	0.0253165	PRDM16,VEPH1
c8.all	C8-CELL-TYPES	DESCARTES_MAIN_FETAL_CILIATED_EPITHELIAL_CELLS	FALSE	0.161157	0.688094	11	679	0.0162003	C1QTNF8,CCDC170,DNAI4,DRC3,GALNS,GLB1L,IFT140,MORN1,PPP1R36,SNTN,VWA3B
c8.all	C8-CELL-TYPES	DESCARTES_MAIN_FETAL_SATB2_LRRC7_POSITIVE_CELLS	FALSE	0.15955	0.689572	1	151	0.00662252	RASL10A
c8.all	C8-CELL-TYPES	HE_LIM_SUN_FETAL_LUNG_C4_ILC2_CELL	FALSE	0.152961	0.695721	1	150	0.00666667	PTPRN2
c8.all	C8-CELL-TYPES	HE_LIM_SUN_FETAL_LUNG_C2_APOE_POS_M2_MACROPHAGE_CELL	FALSE	0.152141	0.696498	8	476	0.0168067	BSCL2,GAS2L1,IGF2R,RNLS,SAMD9L,SLC44A2,TIMD4,ZFYVE21
c8.all	C8-CELL-TYPES	HE_LIM_SUN_FETAL_LUNG_C1_MID_BASAL_CELL	FALSE	0.146473	0.701929	1	149	0.00671141	EYA2
c8.all	C8-CELL-TYPES	ZHONG_PFC_C8_ORG_PROLIFERATING	FALSE	0.14611	0.702281	0	62	0
c8.all	C8-CELL-TYPES	GAO_SMALL_INTESTINE_24W_C9_ENTEROENDOCRINE_CELL	FALSE	0.14611	0.702281	0	62	0
c8.all	C8-CELL-TYPES	MENON_FETAL_KIDNEY_7_LOOPOF_HENLE_CELLS_DISTAL	FALSE	0.14025	0.708033	5	276	0.0181159	ALDOA,ANXA11,COL18A1,MYO6,PIK3R1
c8.all	C8-CELL-TYPES	TRAVAGLINI_LUNG_BASOPHIL_MAST_1_CELL	FALSE	0.14025	0.708033	5	276	0.0181159	ANXA11,CD33,COL18A1,FER,GCSAML
c8.all	C8-CELL-TYPES	GAUTAM_EYE_CORNEA_CYTOTOXIC_T_CELLS	FALSE	0.140086	0.708196	1	148	0.00675676	EEFSEC
c8.all	C8-CELL-TYPES	BUSSLINGER_DUODENAL_TUFT_CELLS	FALSE	0.139687	0.708592	2	81	0.0246914	FARP2,HTR3E
c8.all	C8-CELL-TYPES	DURANTE_ADULT_OLFACTORY_NEUROEPITHELIUM_MACROPHAGES	FALSE	0.139687	0.708592	2	81	0.0246914	CLEC7A,HLA-DQB1
c8.all	C8-CELL-TYPES	HE_LIM_SUN_FETAL_LUNG_C2_PDC_CELL	FALSE	0.133803	0.714521	1	147	0.00680272	SLC44A2
c8.all	C8-CELL-TYPES	GAO_LARGE_INTESTINE_24W_C6_SECRETORY_PROGENITOR	FALSE	0.132815	0.715532	1	22	0.0454545	SYNE1
c8.all	C8-CELL-TYPES	DESCARTES_FETAL_STOMACH_PDE1C_ACSM3_POSITIVE_CELLS	FALSE	0.132815	0.715532	1	22	0.0454545	ADARB2
c8.all	C8-CELL-TYPES	BUSSLINGER_GASTRIC_PREZYMOGENIC_CELLS	FALSE	0.128217	0.720288	0	60	0
c8.all	C8-CELL-TYPES	GAO_LARGE_INTESTINE_24W_C5_LGR5POS_STEM_CELL	FALSE	0.128217	0.720288	0	60	0
c8.all	C8-CELL-TYPES	TRAVAGLINI_LUNG_LIPOFIBROBLAST_CELL	FALSE	0.127627	0.720906	1	146	0.00684932	RSPO3
c8.all	C8-CELL-TYPES	DESCARTES_MAIN_FETAL_PAEP_MECOM_POSITIVE_CELLS	FALSE	0.125008	0.723665	4	212	0.0188679	GNRH1,NABP1,POU5F1,PSORS1C1
c8.all	C8-CELL-TYPES	TRAVAGLINI_LUNG_PROLIFERATING_MACROPHAGE_CELL	FALSE	0.122456	0.726385	15	968	0.0154959	ALDOA,ATP6V0C,CDKN2A,GAS2L1,H2AZ2,HLA-DQB1,KIF14,MACROH2A1,MIS18BP1,NDUFA12,PNP,SSR3,TCF19,TMEM219,WASHC3
c8.all	C8-CELL-TYPES	DESCARTES_FETAL_PLACENTA_LYMPHOID_CELLS	FALSE	0.121558	0.727351	1	145	0.00689655	CDKN2A
c8.all	C8-CELL-TYPES	RUBENSTEIN_SKELETAL_MUSCLE_MYELOID_CELLS	FALSE	0.120569	0.728418	6	347	0.0172911	ALDOA,CDC42,CLEC7A,MACROH2A1,SSR3,WDR74
c8.all	C8-CELL-TYPES	MENON_FETAL_KIDNEY_10_IMMUNE_CELLS	FALSE	0.117864	0.731363	2	83	0.0240964	HLA-B,ZFP36L2
c8.all	C8-CELL-TYPES	LAKE_ADULT_KIDNEY_C5_PROXIMAL_TUBULE_EPITHELIAL_CELLS_STRESS_INFLAM	FALSE	0.112009	0.737868	7	417	0.0167866	ASTN2,ATP2A2,CHD6,EYA2,HOOK2,MCTP1,MYO6
c8.all	C8-CELL-TYPES	DESCARTES_FETAL_INTESTINE_ENS_GLIA	FALSE	0.111016	0.738991	0	58	0
c8.all	C8-CELL-TYPES	DESCARTES_FETAL_MUSCLE_SATELLITE_CELLS	FALSE	0.111016	0.738991	0	58	0
c8.all	C8-CELL-TYPES	HAY_BONE_MARROW_FOLLICULAR_B_CELL	FALSE	0.104025	0.747052	1	142	0.00704225	TLR10
c8.all	C8-CELL-TYPES	ZHONG_PFC_C3_MICROGLIA	FALSE	0.102794	0.748502	8	488	0.0163934	ATXN2,DNM3,GUCY1A2,MFSD10,OPCML,PLXNA4,PTPRO,TCEA2
c8.all	C8-CELL-TYPES	DESCARTES_FETAL_CEREBELLUM_SLC24A4_PEX5L_POSITIVE_CELLS	FALSE	0.102696	0.748618	0	57	0
c8.all	C8-CELL-TYPES	DESCARTES_MAIN_FETAL_SYMPATHOBLASTS	FALSE	0.102696	0.748618	0	57	0
c8.all	C8-CELL-TYPES	HE_LIM_SUN_FETAL_LUNG_C3_MID_CAP_CELL	FALSE	0.102696	0.748618	0	57	0
c8.all	C8-CELL-TYPES	DESCARTES_FETAL_KIDNEY_URETERIC_BUD_CELLS	FALSE	0.0969011	0.755581	3	301	0.00996678	PLEKHG6,POU5F1,PRDM16
c8.all	C8-CELL-TYPES	BUSSLINGER_GASTRIC_CHIEF_CELLS	FALSE	0.0945783	0.758436	0	56	0
c8.all	C8-CELL-TYPES	DESCARTES_FETAL_LUNG_STROMAL_CELLS	FALSE	0.0945783	0.758436	0	56	0
c8.all	C8-CELL-TYPES	DESCARTES_FETAL_SPLEEN_STROMAL_CELLS	FALSE	0.0945783	0.758436	0	56	0
c8.all	C8-CELL-TYPES	TRAVAGLINI_LUNG_PROXIMAL_BASAL_CELL	FALSE	0.0942854	0.758798	10	629	0.0158983	ALDH3A1,ALDOA,EYA2,FOXN3,KCTD1,PPP1CC,RPS10,TRAP1,ZFP36L2,ZFYVE21
c8.all	C8-CELL-TYPES	FAN_OVARY_CL6_PUTATIVE_EARLY_ATRETIC_FOLLICLE_THECAL_CELL_2	FALSE	0.0929955	0.760403	3	300	0.01	COL18A1,EMILIN1,ZFYVE21
c8.all	C8-CELL-TYPES	DURANTE_ADULT_OLFACTORY_NEUROEPITHELIUM_IMMATURE_NEURONS	FALSE	0.0929203	0.760497	1	140	0.00714286	GDAP1
c8.all	C8-CELL-TYPES	HE_LIM_SUN_FETAL_LUNG_C3_ARTERIAL_ENDOTHELIAL_CELL	FALSE	0.0887126	0.76582	5	286	0.0174825	FZD6,MCTP1,RNLS,TIAM2,TRAM2
c8.all	C8-CELL-TYPES	BUSSLINGER_DUODENAL_IMMUNE_CELLS	FALSE	0.0879248	0.766832	14	911	0.0153677	ABI3,CDC42,HLA-B,NR3C1,PTGER4,RPS10,SAMD9L,SKAP1,SLC44A2,SSH1,STX16,SYNE1,TBC1D2B,ZFP36L2
c8.all	C8-CELL-TYPES	AIZARANI_LIVER_C11_HEPATOCYTES_1	FALSE	0.0853899	0.770122	3	298	0.0100671	FMO3,HSD17B13,SERPINE1
c8.all	C8-CELL-TYPES	HE_LIM_SUN_FETAL_LUNG_C7_PROLIFERATING_SCHWANN_CELL	FALSE	0.0849864	0.77065	16	1053	0.0151947	ANXA11,EEFSEC,FAM98C,GALNS,GAS2L1,HLA-B,HSPG2,IQGAP2,KIF14,LRIG1,PACS1,PARPBP,PRDM16,RHBDF1,TCF19,ZCCHC4
c8.all	C8-CELL-TYPES	GAUTAM_EYE_IRIS_CILIARY_BODY_CILIARY_BODY_ENDOTHELIAL_CELLS	FALSE	0.0819234	0.774708	6	356	0.0168539	ARHGEF7,ATP2A2,BCL6B,ICA1,MFSD10,RUVBL1
c8.all	C8-CELL-TYPES	HU_FETAL_RETINA_BIPOLAR	FALSE	0.0810652	0.775859	2	87	0.0229885	GNAT1,ST18
c8.all	C8-CELL-TYPES	DESCARTES_FETAL_PANCREAS_ERYTHROBLASTS	FALSE	0.0771891	0.781143	1	137	0.00729927	UBAC1
c8.all	C8-CELL-TYPES	AIZARANI_LIVER_C23_KUPFFER_CELLS_3	FALSE	0.0754394	0.783576	4	221	0.0180995	ALDOA,CLEC7A,MACROH2A1,PHC2
c8.all	C8-CELL-TYPES	HE_LIM_SUN_FETAL_LUNG_C3_CYCLING_DEFINITIVE_ERYTHROBLAST	FALSE	0.0741678	0.785362	5	450	0.0111111	IQGAP2,KIF14,NUP37,PARPBP,UBAC1
c8.all	C8-CELL-TYPES	TRAVAGLINI_LUNG_FIBROMYOCYTE_CELL	FALSE	0.0735182	0.786281	1	25	0.04	PLXNA4
c8.all	C8-CELL-TYPES	HE_LIM_SUN_FETAL_LUNG_C1_EARLY_STALK_CELL	FALSE	0.0717513	0.788804	9	567	0.015873	CTHRC1,FGD6,GAS2L1,GREB1,GUCY1A2,KIF14,PAQR4,PARPBP,SLC5A6
c8.all	C8-CELL-TYPES	DURANTE_ADULT_OLFACTORY_NEUROEPITHELIUM_OLFACTORY_MICROVILLAR_CELLS	FALSE	0.0715436	0.789102	0	53	0
c8.all	C8-CELL-TYPES	DESCARTES_MAIN_FETAL_GOBLET_CELLS	FALSE	0.0715436	0.789102	0	53	0
c8.all	C8-CELL-TYPES	HE_LIM_SUN_FETAL_LUNG_C1_MUC5AC_POS_ASCL1_POS_PROGENITOR_CELL	FALSE	0.0715436	0.789102	0	53	0
c8.all	C8-CELL-TYPES	FAN_EMBRYONIC_CTX_MICROGLIA_1	FALSE	0.0681528	0.794046	3	155	0.0193548	H2AZ2,KIF14,TCF19
c8.all	C8-CELL-TYPES	GAO_SMALL_INTESTINE_24W_C7_SECRETORY_PROGENITOR	FALSE	0.0643474	0.799752	0	52	0
c8.all	C8-CELL-TYPES	DESCARTES_MAIN_FETAL_ASTROCYTES	FALSE	0.0643474	0.799752	0	52	0
c8.all	C8-CELL-TYPES	DESCARTES_MAIN_FETAL_CORNEAL_AND_CONJUNCTIVAL_EPITHELIAL_CELLS	FALSE	0.0642699	0.79987	3	292	0.010274	ATP6V0C,CDKN2A,CDKN2B
c8.all	C8-CELL-TYPES	DESCARTES_FETAL_KIDNEY_METANEPHRIC_CELLS	FALSE	0.0628807	0.802	3	156	0.0192308	MYO15A,PTPRO,RIMS1
c8.all	C8-CELL-TYPES	TRAVAGLINI_LUNG_BRONCHIAL_VESSEL_1_CELL	FALSE	0.0620482	0.803287	4	224	0.0178571	HSPG2,MCTP1,PNP,ZFP36L2
c8.all	C8-CELL-TYPES	MENON_FETAL_KIDNEY_0_CAP_MESENCHYME_CELLS	FALSE	0.0588594	0.808308	2	90	0.0222222	GOLGA4,RPS10
c8.all	C8-CELL-TYPES	TRAVAGLINI_LUNG_TREM2_DENDRITIC_CELL	FALSE	0.058452	0.80896	9	572	0.0157343	ALDOA,ATP6V0C,CLEC7A,CYFIP1,HAVCR2,HLA-DQB1,MACROH2A1,NDUFA12,SSR3
c8.all	C8-CELL-TYPES	FAN_EMBRYONIC_CTX_BIG_GROUPS_GLIAL	FALSE	0.0580591	0.80959	1	133	0.0075188	MYO6
c8.all	C8-CELL-TYPES	DESCARTES_FETAL_ADRENAL_CSH1_CSH2_POSITIVE_CELLS	FALSE	0.0579125	0.809826	4	225	0.0177778	AP1M2,MMP11,PRKCZ,SERPINE1
c8.all	C8-CELL-TYPES	AIZARANI_LIVER_C1_NK_NKT_CELLS_1	FALSE	0.0578534	0.809921	3	157	0.0191083	HLA-B,PIK3R1,ZFP36L2
c8.all	C8-CELL-TYPES	TRAVAGLINI_LUNG_DIFFERENTIATING_BASAL_CELL	FALSE	0.0578534	0.809921	3	157	0.0191083	EYA2,FOXN3,ZFYVE21
c8.all	C8-CELL-TYPES	HAY_BONE_MARROW_MONOCYTE	FALSE	0.0539372	0.816349	4	226	0.0176991	ABI3,KIAA0513,LILRA1,LILRA2
c8.all	C8-CELL-TYPES	RUBENSTEIN_SKELETAL_MUSCLE_NK_CELLS	FALSE	0.0539372	0.816349	4	226	0.0176991	CDC42,IGF2R,NDUFA12,ZFP36L2
c8.all	C8-CELL-TYPES	MANNO_MIDBRAIN_NEUROTYPES_HNBM	FALSE	0.0534387	0.817184	5	295	0.0169492	MCF2L,PTPRO,SHOX2,ST18,ZBTB46
c8.all	C8-CELL-TYPES	HE_LIM_SUN_FETAL_LUNG_C3_EARLY_CAP_CELL	FALSE	0.0524416	0.818868	8	670	0.0119403	ARMT1,MPI,NOL4L,NUP37,PAQR4,RUVBL1,SERPINE1,SLC5A6
c8.all	C8-CELL-TYPES	DESCARTES_MAIN_FETAL_BRONCHIOLAR_AND_ALVEOLAR_EPITHELIAL_CELLS	FALSE	0.0507641	0.821739	0	50	0
c8.all	C8-CELL-TYPES	TRAVAGLINI_LUNG_ADVENTITIAL_FIBROBLAST_CELL	FALSE	0.0501256	0.822845	5	296	0.0168919	LRRN4CL,MPZL1,RSPO3,SSR3,ZFP36L2
c8.all	C8-CELL-TYPES	DESCARTES_MAIN_FETAL_AFP_ALB_POSITIVE_CELLS	FALSE	0.0493386	0.824218	1	131	0.00763359	F7
c8.all	C8-CELL-TYPES	TRAVAGLINI_LUNG_NEUTROPHIL_CELL	FALSE	0.0485082	0.82568	6	366	0.0163934	CCDC88B,CLEC7A,HLA-B,IGF2R,PHC2,TMEM259
c8.all	C8-CELL-TYPES	DESCARTES_FETAL_PANCREAS_STROMAL_CELLS	FALSE	0.0464526	0.829355	1	27	0.037037	SHOX2
c8.all	C8-CELL-TYPES	DESCARTES_FETAL_MUSCLE_ERYTHROBLASTS	FALSE	0.0452007	0.831635	1	130	0.00769231	ATG14
c8.all	C8-CELL-TYPES	AIZARANI_LIVER_C12_NK_NKT_CELLS_4	FALSE	0.04441	0.833093	0	49	0
c8.all	C8-CELL-TYPES	HE_LIM_SUN_FETAL_LUNG_C4_CD8_T_CELL	FALSE	0.04441	0.833093	0	49	0
c8.all	C8-CELL-TYPES	GAO_SMALL_INTESTINE_24W_C3_ENTEROCYTE_PROGENITOR_SUBTYPE_1	FALSE	0.0383717	0.844699	0	48	0
c8.all	C8-CELL-TYPES	CUI_DEVELOPING_HEART_SMOOTH_MUSCLE_CELL	FALSE	0.0383717	0.844699	0	48	0
c8.all	C8-CELL-TYPES	DESCARTES_FETAL_CEREBRUM_INHIBITORY_NEURONS	FALSE	0.0383717	0.844699	0	48	0
c8.all	C8-CELL-TYPES	DESCARTES_FETAL_STOMACH_ENS_GLIA	FALSE	0.0383717	0.844699	0	48	0
c8.all	C8-CELL-TYPES	HE_LIM_SUN_FETAL_LUNG_C2_SPP1_POS_MACROPHAGE_CELL	FALSE	0.0383717	0.844699	0	48	0
c8.all	C8-CELL-TYPES	MANNO_MIDBRAIN_NEUROTYPES_HPROGBP	FALSE	0.0380297	0.845384	5	300	0.0166667	KIF14,MIS18BP1,PARPBP,VEPH1,ZFP36L2
c8.all	C8-CELL-TYPES	HE_LIM_SUN_FETAL_LUNG_C0_MESENCHYMAL_2_CELL	FALSE	0.0380297	0.845384	5	300	0.0166667	CTHRC1,EYA2,IQGAP2,KIF14,NUDT14
c8.all	C8-CELL-TYPES	DESCARTES_FETAL_HEART_ERYTHROBLASTS	FALSE	0.037643	0.846162	3	283	0.0106007	STX16,TBC1D24,TRAM2
c8.all	C8-CELL-TYPES	TRAVAGLINI_LUNG_NEUROENDOCRINE_CELL	FALSE	0.037387	0.846679	1	128	0.0078125	RALYL
c8.all	C8-CELL-TYPES	GAUTAM_EYE_IRIS_CILIARY_BODY_ACTIVATED_T_CELLS	FALSE	0.037387	0.846679	1	128	0.0078125	RPS10
c8.all	C8-CELL-TYPES	DESCARTES_FETAL_INTESTINE_ERYTHROBLASTS	FALSE	0.036233	0.849035	3	162	0.0185185	ATG14,CCDC144CP,UBAC1
c8.all	C8-CELL-TYPES	DESCARTES_FETAL_LIVER_MEGAKARYOCYTES	FALSE	0.036233	0.849035	3	162	0.0185185	DNM3,KIAA0513,VEPH1
c8.all	C8-CELL-TYPES	ZHONG_PFC_C2_SOX5_BCL11B_POS_EXCITATORY_NEURON	FALSE	0.0358584	0.849808	1	28	0.0357143	ST18
c8.all	C8-CELL-TYPES	DURANTE_ADULT_OLFACTORY_NEUROEPITHELIUM_RESPIRATORY_COLUMNAR_CELLS	FALSE	0.0358584	0.849808	1	28	0.0357143	ALDH3A1
c8.all	C8-CELL-TYPES	TRAVAGLINI_LUNG_OLR1_CLASSICAL_MONOCYTE_CELL	FALSE	0.0356712	0.850196	11	724	0.0151934	ASAP1,ATP2A2,CLEC7A,CYFIP1,GPR84,HAVCR2,LILRA1,NABP1,NRIP3,PHC2,PNP
c8.all	C8-CELL-TYPES	MENON_FETAL_KIDNEY_6_COLLECTING_DUCT_CELLS	FALSE	0.0356033	0.850337	2	94	0.0212766	MYO6,TBX3
c8.all	C8-CELL-TYPES	HAY_BONE_MARROW_NK_CELLS	FALSE	0.03532	0.850927	6	371	0.0161725	HAVCR2,IGF2R,NCR3,SKAP1,SLC44A2,SYNE1
c8.all	C8-CELL-TYPES	HU_FETAL_RETINA_BLOOD	FALSE	0.0350797	0.851429	3	282	0.0106383	IQGAP2,TCF19,UBAC1
c8.all	C8-CELL-TYPES	DESCARTES_FETAL_LIVER_LYMPHOID_CELLS	FALSE	0.0337183	0.854307	1	127	0.00787402	SH2D4B
c8.all	C8-CELL-TYPES	DESCARTES_MAIN_FETAL_EXTRAVILLOUS_TROPHOBLASTS	FALSE	0.0337183	0.854307	1	127	0.00787402	SERPINE1
c8.all	C8-CELL-TYPES	HE_LIM_SUN_FETAL_LUNG_C7_SCHWANN_PRECURSOR_CELL	FALSE	0.0333386	0.855121	4	232	0.0172414	EMILIN1,KDR,MIS18BP1,PARPBP
c8.all	C8-CELL-TYPES	DESCARTES_MAIN_FETAL_HORIZONTAL_CELLS	FALSE	0.0326694	0.856566	0	47	0
c8.all	C8-CELL-TYPES	FAN_EMBRYONIC_CTX_NSC_2	FALSE	0.0304293	0.86152	4	233	0.0171674	H2AZ2,KIF14,MIS18BP1,PARPBP
c8.all	C8-CELL-TYPES	MENON_FETAL_KIDNEY_1_EMBRYONIC_RED_BLOOD_CELLS	FALSE	0.0302134	0.862007	1	126	0.00793651	MACROH2A1
c8.all	C8-CELL-TYPES	DESCARTES_MAIN_FETAL_PARIETAL_AND_CHIEF_CELLS	FALSE	0.0302134	0.862007	1	126	0.00793651	ARHGEF28
c8.all	C8-CELL-TYPES	FAN_EMBRYONIC_CTX_BRAIN_ENDOTHELIAL_2	FALSE	0.0301402	0.862172	5	303	0.0165017	ABCC9,COL18A1,GUCY1A2,MYO6,VCL
c8.all	C8-CELL-TYPES	TRAVAGLINI_LUNG_ALVEOLAR_FIBROBLAST_CELL	FALSE	0.0291458	0.864443	3	164	0.0182927	FMO3,NABP1,NTNG1
c8.all	C8-CELL-TYPES	TRAVAGLINI_LUNG_IGSF21_DENDRITIC_CELL	FALSE	0.0273249	0.868706	0	46	0
c8.all	C8-CELL-TYPES	DURANTE_ADULT_OLFACTORY_NEUROEPITHELIUM_RESPIRATORY_SECRETORY_CELLS	FALSE	0.0269533	0.869594	1	29	0.0344828	SCGB1A1
c8.all	C8-CELL-TYPES	DESCARTES_FETAL_PANCREAS_ENS_NEURONS	FALSE	0.0259206	0.872094	3	165	0.0181818	ASTN2,RIMS1,VIP
c8.all	C8-CELL-TYPES	LAKE_ADULT_KIDNEY_C8_DECENDING_THIN_LIMB	FALSE	0.0256558	0.872744	3	278	0.0107914	ALDOA,HLA-B,VCL
c8.all	C8-CELL-TYPES	HAY_BONE_MARROW_CD34_POS_PRE_PC	FALSE	0.0237109	0.877623	1	124	0.00806452	SH2D4B
c8.all	C8-CELL-TYPES	DESCARTES_FETAL_MUSCLE_LYMPHOID_CELLS	FALSE	0.0237109	0.877623	1	124	0.00806452	SKAP1
c8.all	C8-CELL-TYPES	TRAVAGLINI_LUNG_BASOPHIL_MAST_2_CELL	FALSE	0.0229999	0.879457	6	503	0.0119284	ANXA11,CD33,COL18A1,FER,GCSAML,MCTP1
c8.all	C8-CELL-TYPES	FAN_EMBRYONIC_CTX_EX_4_EXCITATORY_NEURON	FALSE	0.0229026	0.879711	3	166	0.0180723	GRB14,MYO6,SYNE1
c8.all	C8-CELL-TYPES	ZHENG_CORD_BLOOD_C4_PUTATIVE_EARLY_ERYTHROID_COMMITMENT	FALSE	0.0224353	0.880935	2	97	0.0206186	DTD1,MAN2A2
c8.all	C8-CELL-TYPES	HE_LIM_SUN_FETAL_LUNG_C7_LATE_SCHWANN_CELL	FALSE	0.0224353	0.880935	2	97	0.0206186	HSPG2,IQGAP2
c8.all	C8-CELL-TYPES	DESCARTES_MAIN_FETAL_NEUROENDOCRINE_CELLS	FALSE	0.022362	0.881128	0	45	0
c8.all	C8-CELL-TYPES	ZHONG_PFC_C1_ASTROCYTE	FALSE	0.0195684	0.888749	1	30	0.0333333	VEPH1
c8.all	C8-CELL-TYPES	ZHENG_CORD_BLOOD_C1_PUTATIVE_MEGAKARYOCYTE_PROGENITOR	FALSE	0.0187938	0.890959	2	98	0.0204082	DNM3,VCL
c8.all	C8-CELL-TYPES	TRAVAGLINI_LUNG_MESOTHELIAL_CELL	FALSE	0.0179587	0.893395	8	649	0.0123267	FLNC,HLA-B,HLA-DQB1,KDR,RPS10,SERPINE1,TMEM219,TRAPPC2L
c8.all	C8-CELL-TYPES	VANGURP_PANCREATIC_BETA_CELL	FALSE	0.0179121	0.893532	1	122	0.00819672	ALDOA
c8.all	C8-CELL-TYPES	MENON_FETAL_KIDNEY_2_NEPHRON_PROGENITOR_CELLS	FALSE	0.0178065	0.893845	0	44	0
c8.all	C8-CELL-TYPES	CUI_DEVELOPING_HEART_5TH_WEEK_ATRIAL_CARDIOMYOCYTE	FALSE	0.0178065	0.893845	0	44	0
c8.all	C8-CELL-TYPES	DESCARTES_FETAL_HEART_LYMPHATIC_ENDOTHELIAL_CELLS	FALSE	0.0178065	0.893845	0	44	0
c8.all	C8-CELL-TYPES	FAN_OVARY_CL10_PUTATIVE_EARLY_ATRESIA_GRANULOSA_CELL	FALSE	0.0176022	0.894452	3	274	0.0109489	ALDOA,MACROH2A1,NDUFA12
c8.all	C8-CELL-TYPES	DESCARTES_MAIN_FETAL_RETINAL_PIGMENT_CELLS	FALSE	0.0170359	0.896154	2	198	0.010101	CRPPA,VEPH1
c8.all	C8-CELL-TYPES	DESCARTES_FETAL_CEREBELLUM_INHIBITORY_INTERNEURONS	FALSE	0.0136869	0.906867	0	43	0
c8.all	C8-CELL-TYPES	DESCARTES_MAIN_FETAL_GANGLION_CELLS	FALSE	0.0135567	0.907309	1	31	0.0322581	TRARG1
c8.all	C8-CELL-TYPES	AIZARANI_LIVER_C31_KUPFFER_CELLS_5	FALSE	0.0128521	0.90974	1	120	0.00833333	CLEC7A
c8.all	C8-CELL-TYPES	DESCARTES_FETAL_KIDNEY_ERYTHROBLASTS	FALSE	0.0128293	0.909819	3	170	0.0176471	ATG14,QSOX2,UBAC1
c8.all	C8-CELL-TYPES	DESCARTES_FETAL_MUSCLE_STROMAL_CELLS	FALSE	0.0125655	0.910748	2	100	0.02	RSPO3,SHOX2
c8.all	C8-CELL-TYPES	CUI_DEVELOPING_HEART_C6_EPICARDIAL_CELL	FALSE	0.011254	0.915515	2	195	0.0102564	KDR,RERG
c8.all	C8-CELL-TYPES	HE_LIM_SUN_FETAL_LUNG_C4_CYCLING_T_CELL	FALSE	0.010897	0.916861	12	939	0.0127796	ADK,CBX1,CCHCR1,EEFSEC,EXOC6,KIF14,MIS18BP1,NUP37,PAQR4,PARPBP,SIN3A,TCF19
c8.all	C8-CELL-TYPES	DESCARTES_FETAL_PLACENTA_PAEP_MECOM_POSITIVE_CELLS	FALSE	0.0107933	0.917256	3	171	0.0175439	ARHGEF28,DRC3,POU5F1
c8.all	C8-CELL-TYPES	HE_LIM_SUN_FETAL_LUNG_C0_VASCULAR_SMC_2_CELL	FALSE	0.0107933	0.917256	3	171	0.0175439	ARHGEF7,COL18A1,RERG
c8.all	C8-CELL-TYPES	GAUTAM_EYE_CHOROID_SCLERA_ACTIVATED_T_CELLS	FALSE	0.0106106	0.917957	1	119	0.00840336	ZNF721
c8.all	C8-CELL-TYPES	HU_FETAL_RETINA_MULLER	FALSE	0.0100342	0.920209	0	42	0
c8.all	C8-CELL-TYPES	DESCARTES_FETAL_STOMACH_PARIETAL_AND_CHIEF_CELLS	FALSE	0.0100342	0.920209	0	42	0
c8.all	C8-CELL-TYPES	DESCARTES_MAIN_FETAL_CARDIOMYOCYTES	FALSE	0.0100342	0.920209	0	42	0
c8.all	C8-CELL-TYPES	HE_LIM_SUN_FETAL_LUNG_C1_AT1_CELL	FALSE	0.0100342	0.920209	0	42	0
c8.all	C8-CELL-TYPES	FAN_EMBRYONIC_CTX_BRAIN_B_CELL	FALSE	0.0099578	0.920512	2	101	0.019802	HLA-B,HLA-DQB1
c8.all	C8-CELL-TYPES	GAUTAM_EYE_IRIS_CILIARY_BODY_CILIARY_BODY_CELLS	FALSE	0.0099578	0.920512	2	101	0.019802	HSPG2,VEPH1
c8.all	C8-CELL-TYPES	AIZARANI_LIVER_C21_STELLATE_CELLS_1	FALSE	0.0095762	0.922045	2	194	0.0103093	SERPINE1,VCL
c8.all	C8-CELL-TYPES	BUSSLINGER_GASTRIC_ISTHMUS_CELLS	FALSE	0.00838286	0.927049	7	458	0.0152838	ALDH3A1,AP1M2,CYP4F12,GOLGA4,MACROH2A1,SEC61A1,SLC44A2
c8.all	C8-CELL-TYPES	CUI_DEVELOPING_HEART_VASCULAR_ENDOTHELIAL_CELL	FALSE	0.00802631	0.928613	2	193	0.0103627	ADCY4,SERPINE1
c8.all	C8-CELL-TYPES	DESCARTES_MAIN_FETAL_PHOTORECEPTOR_CELLS	FALSE	0.00767464	0.930191	2	102	0.0196078	CASZ1,GNAT1
c8.all	C8-CELL-TYPES	DESCARTES_FETAL_EYE_CORNEAL_AND_CONJUNCTIVAL_EPITHELIAL_CELLS	FALSE	0.00758009	0.930621	4	244	0.0163934	CDKN2A,CDKN2B,SCGB1A1,WNT4
c8.all	C8-CELL-TYPES	DESCARTES_FETAL_THYMUS_ANTIGEN_PRESENTING_CELLS	FALSE	0.0072768	0.93202	3	173	0.017341	CLEC7A,NABP1,TLR10
c8.all	C8-CELL-TYPES	HE_LIM_SUN_FETAL_LUNG_C2_GMP_CELL	FALSE	0.00688239	0.933883	0	41	0
c8.all	C8-CELL-TYPES	DURANTE_ADULT_OLFACTORY_NEUROEPITHELIUM_DENDRITIC_CELLS	FALSE	0.00672932	0.934621	1	117	0.00854701	CLEC7A
c8.all	C8-CELL-TYPES	CUI_DEVELOPING_HEART_C3_FIBROBLAST_LIKE_CELL	FALSE	0.00672932	0.934621	1	117	0.00854701	OLFML1
c8.all	C8-CELL-TYPES	LAKE_ADULT_KIDNEY_C21_COLLECTING_DUCT_INTERCALATED_CELLS_TYPE_B	FALSE	0.00570655	0.939784	2	103	0.0194175	IQGAP2,SKAP1
c8.all	C8-CELL-TYPES	HE_LIM_SUN_FETAL_LUNG_C2_ADC_2_CELL	FALSE	0.00570655	0.939784	2	103	0.0194175	SAMD9L,ZBTB46
c8.all	C8-CELL-TYPES	DURANTE_ADULT_OLFACTORY_NEUROEPITHELIUM_RESPIRATORY_HORIZONTAL_BASAL_CELLS	FALSE	0.00515422	0.942767	1	33	0.030303	ALDH3A1
c8.all	C8-CELL-TYPES	GAO_STOMACH_24W_C1_PROCRPOS_MULTIPOTENT_PROGENITOR	FALSE	0.00426904	0.947905	0	40	0
c8.all	C8-CELL-TYPES	HU_FETAL_RETINA_HORIZONTAL	FALSE	0.00426904	0.947905	0	40	0
c8.all	C8-CELL-TYPES	DESCARTES_FETAL_INTESTINE_LYMPHATIC_ENDOTHELIAL_CELLS	FALSE	0.00426904	0.947905	0	40	0
c8.all	C8-CELL-TYPES	DESCARTES_FETAL_PANCREAS_SMOOTH_MUSCLE_CELLS	FALSE	0.00426904	0.947905	0	40	0
c8.all	C8-CELL-TYPES	TRAVAGLINI_LUNG_VEIN_CELL	FALSE	0.00426904	0.947905	0	40	0
c8.all	C8-CELL-TYPES	VANGURP_PANCREATIC_ALPHA_CELL	FALSE	0.00426904	0.947905	0	40	0
c8.all	C8-CELL-TYPES	HE_LIM_SUN_FETAL_LUNG_C1_EARLY_AIRWAY_PROGENITOR_CELL	FALSE	0.00426904	0.947905	0	40	0
c8.all	C8-CELL-TYPES	HE_LIM_SUN_FETAL_LUNG_C4_TREG_CELL	FALSE	0.00426904	0.947905	0	40	0
c8.all	C8-CELL-TYPES	HE_LIM_SUN_FETAL_LUNG_C0_MYOFIBROBLAST_2_CELL	FALSE	0.00404448	0.949292	2	104	0.0192308	PLXNA4,SERPINE1
c8.all	C8-CELL-TYPES	TRAVAGLINI_LUNG_ALVEOLAR_EPITHELIAL_TYPE_1_CELL	FALSE	0.00395802	0.949836	6	391	0.0153453	CDKN2B,DIPK2A,HSPG2,PRKCZ,VCL,WASF3
c8.all	C8-CELL-TYPES	HE_LIM_SUN_FETAL_LUNG_C2_HSC_ELP_CELL	FALSE	0.00381029	0.95078	5	412	0.0121359	CALCRL,CD109,ICA1,SLC2A5,VEZT
c8.all	C8-CELL-TYPES	DESCARTES_FETAL_ADRENAL_MEGAKARYOCYTES	FALSE	0.0036849	0.951595	1	115	0.00869565	GCSAML
c8.all	C8-CELL-TYPES	GAUTAM_EYE_CORNEA_TGFBI_HIGH_EPITHELIAL_CELLS	FALSE	0.0036849	0.951595	1	115	0.00869565	CLEC7A
c8.all	C8-CELL-TYPES	HE_LIM_SUN_FETAL_LUNG_C0_LATE_AIRWAY_SMC_CELL	FALSE	0.0036849	0.951595	1	115	0.00869565	LRIG1
c8.all	C8-CELL-TYPES	DESCARTES_FETAL_LUNG_MESOTHELIAL_CELLS	FALSE	0.00267972	0.958715	2	105	0.0190476	GADL1,RERG
c8.all	C8-CELL-TYPES	DESCARTES_MAIN_FETAL_MESOTHELIAL_CELLS	FALSE	0.00255061	0.959721	1	34	0.0294118	GADL1
c8.all	C8-CELL-TYPES	DESCARTES_FETAL_CEREBELLUM_OLIGODENDROCYTES	FALSE	0.0024902	0.960201	1	114	0.00877193	FMO3
c8.all	C8-CELL-TYPES	TRAVAGLINI_LUNG_CLUB_CELL	FALSE	0.0024902	0.960201	1	114	0.00877193	HSD17B13
c8.all	C8-CELL-TYPES	TRAVAGLINI_LUNG_PERICYTE_CELL	FALSE	0.0024902	0.960201	1	114	0.00877193	GUCY1A2
c8.all	C8-CELL-TYPES	RUBENSTEIN_SKELETAL_MUSCLE_B_CELLS	FALSE	0.00237852	0.961103	3	177	0.0169492	HLA-DQB1,RPS10,WDR74
c8.all	C8-CELL-TYPES	MURARO_PANCREAS_DELTA_CELL	FALSE	0.00168549	0.967252	4	250	0.016	ABCC9,CDKN2A,EXOC6,TBC1D24
c8.all	C8-CELL-TYPES	CUI_DEVELOPING_HEART_CARDIAC_FIBROBLASTS	FALSE	0.00160389	0.968054	2	106	0.0188679	ALDOA,ATP2A2
c8.all	C8-CELL-TYPES	BUSSLINGER_DUODENAL_EARLY_IMMATURE_ENTEROCYTES	FALSE	0.00152152	0.968885	1	113	0.00884956	PNP
c8.all	C8-CELL-TYPES	DESCARTES_FETAL_INTESTINE_CHROMAFFIN_CELLS	FALSE	0.00152152	0.968885	1	113	0.00884956	ST18
c8.all	C8-CELL-TYPES	DURANTE_ADULT_OLFACTORY_NEUROEPITHELIUM_B_CELLS	FALSE	0.000890508	0.976194	1	35	0.0285714	HLA-DQB1
c8.all	C8-CELL-TYPES	DESCARTES_FETAL_LIVER_HEMATOPOIETIC_STEM_CELLS	FALSE	0.000890508	0.976194	1	35	0.0285714	PRDM16
c8.all	C8-CELL-TYPES	ZHONG_PFC_C3_UNKNOWN_INP	FALSE	0.000827309	0.977054	0	38	0
c8.all	C8-CELL-TYPES	DESCARTES_FETAL_EYE_ASTROCYTES	FALSE	0.000827309	0.977054	0	38	0
c8.all	C8-CELL-TYPES	DESCARTES_FETAL_HEART_ENDOCARDIAL_CELLS	FALSE	0.000827309	0.977054	0	38	0
c8.all	C8-CELL-TYPES	HU_FETAL_RETINA_RPC	FALSE	0.000808926	0.97731	2	107	0.0186916	EML1,MIS18BP1
c8.all	C8-CELL-TYPES	MENON_FETAL_KIDNEY_5_PROXIMAL_TUBULE_CELLS	FALSE	0.000784889	0.977649	1	112	0.00892857	MYO6
c8.all	C8-CELL-TYPES	DESCARTES_MAIN_FETAL_IGFBP1_DKK1_POSITIVE_CELLS	FALSE	0.000479941	0.982522	3	180	0.0166667	GREB1,HOXA11,LRRN4CL
c8.all	C8-CELL-TYPES	AIZARANI_LIVER_C24_EPCAM_POS_BILE_DUCT_CELLS_3	FALSE	0.000479125	0.982537	2	185	0.0108108	ANXA11,CYFIP1
c8.all	C8-CELL-TYPES	GAUTAM_EYE_CORNEA_CONJUNCTIVAL_CELLS	FALSE	0.000287055	0.986482	2	108	0.0185185	HLA-B,RERG
c8.all	C8-CELL-TYPES	BUSSLINGER_GASTRIC_LYZ_POSITIVE_CELLS	FALSE	0.000286542	0.986494	1	111	0.00900901	RPS10
c8.all	C8-CELL-TYPES	DESCARTES_FETAL_HEART_MEGAKARYOCYTES	FALSE	0.000286542	0.986494	1	111	0.00900901	SERPINE1
c8.all	C8-CELL-TYPES	LAKE_ADULT_KIDNEY_C19_COLLECTING_DUCT_INTERCALATED_CELLS_TYPE_A_MEDULLA	FALSE	0.000263982	0.987037	5	326	0.0153374	ALDOA,ARHGEF28,GRB14,HLA-B,SPTBN2
c8.all	C8-CELL-TYPES	AIZARANI_LIVER_C39_EPCAM_POS_BILE_DUCT_CELLS_4	FALSE	0.000174881	0.989449	2	184	0.0108696	MYO6,VCL
c8.all	C8-CELL-TYPES	ZHONG_PFC_C1_MICROGLIA	FALSE	0.000126668	0.99102	3	257	0.0116732	ASAP1,TCF19,TRAPPC2L
c8.all	C8-CELL-TYPES	FAN_OVARY_CL3_MATURE_CUMULUS_GRANULOSA_CELL_1	FALSE	0.00012075	0.991233	4	254	0.015748	GRB14,GREB1,HSPG2,ZFP36L2
c8.all	C8-CELL-TYPES	DESCARTES_MAIN_FETAL_MUC13_DMBT1_POSITIVE_CELLS	FALSE	3.29445e-05	0.99542	1	110	0.00909091	CYP4F12
c8.all	C8-CELL-TYPES	HE_LIM_SUN_FETAL_LUNG_C1_PROXIMAL_SECRETORY_1_CELL	FALSE	3.07987e-05	0.995572	2	109	0.0183486	KDR,SCGB1A1
c8.all	C8-CELL-TYPES	HE_LIM_SUN_FETAL_LUNG_C4_ILCP_CELL	FALSE	1.80271e-05	0.996612	3	182	0.0164835	DTD1,LRRFIP2,REPIN1
c8.all	C8-CELL-TYPES	DESCARTES_FETAL_MUSCLE_SKELETAL_MUSCLE_CELLS	FALSE	1.49683e-05	0.996913	3	256	0.0117188	CAPN3,GADL1,WNT4
c8.all	C8-CELL-TYPES	GAUTAM_EYE_CORNEA_MONOCYTES	FALSE	1.49683e-05	0.996913	3	256	0.0117188	ATG14,NOL4L,ZBTB46
c8.all	C8-CELL-TYPES	BUSSLINGER_ESOPHAGEAL_QUIESCENT_BASAL_CELLS	FALSE	0	1	1	77	0.012987	ZFP36L2
c8.all	C8-CELL-TYPES	BUSSLINGER_ESOPHAGEAL_EARLY_SUPRABASAL_CELLS	FALSE	0	1	1	79	0.0126582	H2AZ2
c8.all	C8-CELL-TYPES	BUSSLINGER_ESOPHAGEAL_DENDRITIC_CELLS	FALSE	0	1	3	214	0.0140187	HLA-B,HLA-DQB1,MACROH2A1
c8.all	C8-CELL-TYPES	BUSSLINGER_GASTRIC_NECK_CELLS	FALSE	0	1	0	36	0
c8.all	C8-CELL-TYPES	BUSSLINGER_GASTRIC_PPP1R1B_POSITIVE_CELLS	FALSE	0	1	2	121	0.0165289	ALDH3A1,RPS10
c8.all	C8-CELL-TYPES	BUSSLINGER_GASTRIC_IMMATURE_PIT_CELLS	FALSE	0	1	2	165	0.0121212	ALDH3A1,SLC44A2
c8.all	C8-CELL-TYPES	BUSSLINGER_GASTRIC_MATURE_PIT_CELLS	FALSE	0	1	3	224	0.0133929	ALDH3A1,PGRMC2,SLC44A2
c8.all	C8-CELL-TYPES	BUSSLINGER_GASTRIC_D_CELLS	FALSE	0	1	0	28	0
c8.all	C8-CELL-TYPES	BUSSLINGER_GASTRIC_TUFT_CELLS	FALSE	0	1	0	12	0
c8.all	C8-CELL-TYPES	BUSSLINGER_GASTRIC_ANTRAL_ECS	FALSE	0	1	0	12	0
c8.all	C8-CELL-TYPES	BUSSLINGER_DUODENAL_STEM_CELLS	FALSE	0	1	4	311	0.0128617	LRIG1,PIK3R1,REPIN1,ZFP36L2
c8.all	C8-CELL-TYPES	BUSSLINGER_DUODENAL_PANETH_CELLS	FALSE	0	1	0	15	0
c8.all	C8-CELL-TYPES	BUSSLINGER_DUODENAL_GOBLET_CELLS	FALSE	0	1	0	16	0
c8.all	C8-CELL-TYPES	BUSSLINGER_DUODENAL_BCHE_CELLS	FALSE	0	1	1	43	0.0232558	TMEM219
c8.all	C8-CELL-TYPES	BUSSLINGER_DUODENAL_I_CELLS	FALSE	0	1	0	16	0
c8.all	C8-CELL-TYPES	BUSSLINGER_DUODENAL_K_CELLS	FALSE	0	1	0	20	0
c8.all	C8-CELL-TYPES	BUSSLINGER_DUODENAL_MX_CELLS	FALSE	0	1	0	13	0
c8.all	C8-CELL-TYPES	BUSSLINGER_DUODENAL_EC_CELLS	FALSE	0	1	0	31	0
c8.all	C8-CELL-TYPES	FAN_EMBRYONIC_CTX_BIG_GROUPS_EXCITATORY_NEURON	FALSE	0	1	1	47	0.0212766	PLXNA4
c8.all	C8-CELL-TYPES	FAN_EMBRYONIC_CTX_BIG_GROUPS_INHIBITORY	FALSE	0	1	0	12	0
c8.all	C8-CELL-TYPES	FAN_EMBRYONIC_CTX_EX_1_EXCITATORY_NEURON	FALSE	0	1	0	7	0
c8.all	C8-CELL-TYPES	FAN_EMBRYONIC_CTX_EX_2_EXCITATORY_NEURON	FALSE	0	1	0	16	0
c8.all	C8-CELL-TYPES	FAN_EMBRYONIC_CTX_IN_1_INTERNEURON	FALSE	0	1	0	11	0
c8.all	C8-CELL-TYPES	FAN_EMBRYONIC_CTX_IN_2_INTERNEURON	FALSE	0	1	0	7	0
c8.all	C8-CELL-TYPES	FAN_EMBRYONIC_CTX_IN_3_INTERNEURON	FALSE	0	1	0	6	0
c8.all	C8-CELL-TYPES	FAN_EMBRYONIC_CTX_IN_4_INTERNEURON	FALSE	0	1	0	10	0
c8.all	C8-CELL-TYPES	FAN_EMBRYONIC_CTX_IN_5_INTERNEURON	FALSE	0	1	0	6	0
c8.all	C8-CELL-TYPES	FAN_EMBRYONIC_CTX_IN_6_INTERNEURON	FALSE	0	1	0	6	0
c8.all	C8-CELL-TYPES	FAN_EMBRYONIC_CTX_ASTROCYTE_1	FALSE	0	1	1	79	0.0126582	VEPH1
c8.all	C8-CELL-TYPES	FAN_EMBRYONIC_CTX_ASTROCYTE_2	FALSE	0	1	2	154	0.012987	NTSR2,ZFYVE21
c8.all	C8-CELL-TYPES	FAN_EMBRYONIC_CTX_NSC_1	FALSE	0	1	0	18	0
c8.all	C8-CELL-TYPES	FAN_EMBRYONIC_CTX_OPC	FALSE	0	1	1	55	0.0181818	MPZL1
c8.all	C8-CELL-TYPES	FAN_EMBRYONIC_CTX_MICROGLIA_2	FALSE	0	1	0	9	0
c8.all	C8-CELL-TYPES	FAN_EMBRYONIC_CTX_MICROGLIA_3	FALSE	0	1	0	20	0
c8.all	C8-CELL-TYPES	FAN_EMBRYONIC_CTX_BRAIN_NAIVE_LIKE_T_CELL	FALSE	0	1	2	158	0.0126582	HLA-B,SKAP1
c8.all	C8-CELL-TYPES	MANNO_MIDBRAIN_NEUROTYPES_HRGL2B	FALSE	0	1	6	439	0.0136674	IQGAP2,KIF14,LRIG1,VEPH1,ZBTB2,ZFP36L2
c8.all	C8-CELL-TYPES	MANNO_MIDBRAIN_NEUROTYPES_HPROGFPM	FALSE	0	1	5	354	0.0141243	DIPK2A,KIF14,MIS18BP1,PARPBP,PTPRO
c8.all	C8-CELL-TYPES	MANNO_MIDBRAIN_NEUROTYPES_HNBGABA	FALSE	0	1	10	703	0.0142248	CASZ1,DNM3,MCF2L,OPCML,PLXNA4,RALYL,TBC1D24,TMEM192,ZBTB46,ZNF362
c8.all	C8-CELL-TYPES	ZHONG_PFC_MAJOR_TYPES_EXCITATORY_NEURON	FALSE	0	1	0	8	0
c8.all	C8-CELL-TYPES	ZHONG_PFC_MAJOR_TYPES_INTERNEURON	FALSE	0	1	0	18	0
c8.all	C8-CELL-TYPES	ZHONG_PFC_MAJOR_TYPES_NPCS	FALSE	0	1	2	142	0.0140845	H2AZ2,MIS18BP1
c8.all	C8-CELL-TYPES	ZHONG_PFC_C7_ORG_UNDERGOING_NEURONAL_DIFFERENTIATION	FALSE	0	1	1	67	0.0149254	IQGAP2
c8.all	C8-CELL-TYPES	ZHONG_PFC_C9_ORG_OTHER	FALSE	0	1	1	83	0.0120482	PTPRN2
c8.all	C8-CELL-TYPES	ZHONG_PFC_HES1_POS_C1_NPC	FALSE	0	1	0	6	0
c8.all	C8-CELL-TYPES	ZHONG_PFC_C2_UNKNOWN_NPC	FALSE	0	1	1	76	0.0131579	MIS18BP1
c8.all	C8-CELL-TYPES	ZHONG_PFC_C1_DLX5_POS_INTERNEURON	FALSE	0	1	0	7	0
c8.all	C8-CELL-TYPES	ZHONG_PFC_C3_PROX1_CCK_POS_INTERNEURON	FALSE	0	1	0	11	0
c8.all	C8-CELL-TYPES	ZHONG_PFC_C6_DLX5_GAD1_GAD2_POS_INTERNEURON	FALSE	0	1	0	15	0
c8.all	C8-CELL-TYPES	ZHONG_PFC_C7_SST_LHX6_POS_PUTATIVE_MIGRATING_INTERNEURON	FALSE	0	1	0	14	0
c8.all	C8-CELL-TYPES	ZHONG_PFC_C3_HOPX_POS_OPC	FALSE	0	1	0	8	0
c8.all	C8-CELL-TYPES	AIZARANI_LIVER_C6_KUPFFER_CELLS_2	FALSE	0	1	3	228	0.0131579	CLEC7A,CYFIP1,MACROH2A1
c8.all	C8-CELL-TYPES	AIZARANI_LIVER_C7_EPCAM_POS_BILE_DUCT_CELLS_2	FALSE	0	1	3	219	0.0136986	RHBDF1,VEPH1,WWTR1
c8.all	C8-CELL-TYPES	AIZARANI_LIVER_C8_RESIDENT_B_CELLS_1	FALSE	0	1	0	35	0
c8.all	C8-CELL-TYPES	AIZARANI_LIVER_C17_HEPATOCYTES_3	FALSE	0	1	1	102	0.00980392	SERPINE1
c8.all	C8-CELL-TYPES	AIZARANI_LIVER_C22_RESIDENT_B_CELLS_2	FALSE	0	1	0	33	0
c8.all	C8-CELL-TYPES	AIZARANI_LIVER_C38_RESIDENT_B_CELLS_3	FALSE	0	1	0	24	0
c8.all	C8-CELL-TYPES	GAO_ESOPHAGUS_25W_C2_KRT6BPOS_SECRETORY_PROGENITOR_CELLS	FALSE	0	1	1	77	0.012987	CDKN2A
c8.all	C8-CELL-TYPES	GAO_ESOPHAGUS_25W_C3_FGFR1LOW_EPITHELIAL_CELLS	FALSE	0	1	1	53	0.0188679	GAS2L1
c8.all	C8-CELL-TYPES	GAO_STOMACH_24W_C2_TFF2POS_MULTIPOTENT_PROGENITOR	FALSE	0	1	0	7	0
c8.all	C8-CELL-TYPES	GAO_STOMACH_24W_C4_PARIETAL_PROGENITOR	FALSE	0	1	0	8	0
c8.all	C8-CELL-TYPES	GAO_STOMACH_24W_C6_PIT_CELL	FALSE	0	1	0	13	0
c8.all	C8-CELL-TYPES	GAO_SMALL_INTESTINE_24W_C1_TUFT_PROGENITOR	FALSE	0	1	0	11	0
c8.all	C8-CELL-TYPES	GAO_SMALL_INTESTINE_24W_C2_PROCRPOS_PROGENITOR	FALSE	0	1	0	22	0
c8.all	C8-CELL-TYPES	GAO_SMALL_INTESTINE_24W_C4_ENTEROCYTE_PROGENITOR_SUBTYPE_2	FALSE	0	1	1	97	0.0103093	PNP
c8.all	C8-CELL-TYPES	GAO_LARGE_INTESTINE_24W_C2_MKI67POS_PROGENITOR	FALSE	0	1	2	113	0.0176991	CALCRL,KDR
c8.all	C8-CELL-TYPES	GAO_LARGE_INTESTINE_24W_C4_PROM1LOW_PROGENITOR	FALSE	0	1	0	7	0
c8.all	C8-CELL-TYPES	GAO_LARGE_INTESTINE_24W_C8_GOBLET_CELL	FALSE	0	1	1	41	0.0243902	PTPRN2
c8.all	C8-CELL-TYPES	GAO_LARGE_INTESTINE_ADULT_CA_ENTEROENDOCRINE_CELLS	FALSE	0	1	4	312	0.0128205	CDKN2A,SCAMP5,ST18,WASF3
c8.all	C8-CELL-TYPES	GAO_LARGE_INTESTINE_ADULT_CF_GOBLET_CELL_SUBTYPE_1	FALSE	0	1	0	23	0
c8.all	C8-CELL-TYPES	GAO_LARGE_INTESTINE_ADULT_CG_GOBLET_CELL_SUBTYPE_2	FALSE	0	1	1	57	0.0175439	KDR
c8.all	C8-CELL-TYPES	GAO_LARGE_INTESTINE_ADULT_CH_MKI67HIGH_CELLS	FALSE	0	1	1	107	0.00934579	PARPBP
c8.all	C8-CELL-TYPES	GAO_LARGE_INTESTINE_ADULT_CI_MESENCHYMAL_CELLS	FALSE	0	1	5	361	0.0138504	ABI3,CDKN2A,COL18A1,NR3C1,SKAP1
c8.all	C8-CELL-TYPES	MURARO_PANCREAS_EPSILON_CELL	FALSE	0	1	1	44	0.0227273	CDKN2A
c8.all	C8-CELL-TYPES	HAY_BONE_MARROW_CD34_POS_CLP	FALSE	0	1	0	10	0
c8.all	C8-CELL-TYPES	HAY_BONE_MARROW_CD34_POS_EO_B_MAST	FALSE	0	1	0	19	0
c8.all	C8-CELL-TYPES	HAY_BONE_MARROW_CD34_POS_ERP	FALSE	0	1	0	10	0
c8.all	C8-CELL-TYPES	HAY_BONE_MARROW_CD34_POS_ERP_EARLY	FALSE	0	1	0	11	0
c8.all	C8-CELL-TYPES	HAY_BONE_MARROW_CD34_POS_GRAN	FALSE	0	1	0	27	0
c8.all	C8-CELL-TYPES	HAY_BONE_MARROW_CD34_POS_HSC	FALSE	0	1	2	132	0.0151515	CASC15,GCSAML
c8.all	C8-CELL-TYPES	HAY_BONE_MARROW_CD34_POS_LMPP	FALSE	0	1	0	8	0
c8.all	C8-CELL-TYPES	HAY_BONE_MARROW_CD34_POS_LYMPHOID_UNK	FALSE	0	1	0	7	0
c8.all	C8-CELL-TYPES	HAY_BONE_MARROW_CD34_POS_MEP	FALSE	0	1	0	8	0
c8.all	C8-CELL-TYPES	HAY_BONE_MARROW_CD34_POS_MKP	FALSE	0	1	1	63	0.015873	DTD1
c8.all	C8-CELL-TYPES	HAY_BONE_MARROW_CD34_POS_MULTILIN	FALSE	0	1	0	20	0
c8.all	C8-CELL-TYPES	HAY_BONE_MARROW_EARLY_ERYTHROBLAST	FALSE	0	1	1	95	0.0105263	ABO
c8.all	C8-CELL-TYPES	HAY_BONE_MARROW_EOSINOPHIL	FALSE	0	1	1	59	0.0169492	KBTBD11
c8.all	C8-CELL-TYPES	HAY_BONE_MARROW_IMMATURE_NEUTROPHIL	FALSE	0	1	3	195	0.0153846	CDC42,CLEC7A,TMEM219
c8.all	C8-CELL-TYPES	HAY_BONE_MARROW_NEUTROPHIL	FALSE	0	1	6	451	0.0133038	ALDOA,ATP2A2,CD33,CYFIP1,MCTP1,PHC2
c8.all	C8-CELL-TYPES	HAY_BONE_MARROW_PLASMA_CELL	FALSE	0	1	2	131	0.0152672	CTHRC1,SSR3
c8.all	C8-CELL-TYPES	HAY_BONE_MARROW_PRE_DENDRITIC	FALSE	0	1	0	5	0
c8.all	C8-CELL-TYPES	LAKE_ADULT_KIDNEY_C1_EPITHELIAL_CELLS_UNASSIGNED	FALSE	0	1	0	30	0
c8.all	C8-CELL-TYPES	LAKE_ADULT_KIDNEY_C7_PROXIMAL_TUBULE_EPITHELIAL_CELLS_S3	FALSE	0	1	2	135	0.0148148	COL18A1,RERG
c8.all	C8-CELL-TYPES	LAKE_ADULT_KIDNEY_C13_THICK_ASCENDING_LIMB	FALSE	0	1	2	131	0.0152672	ADK,SKAP1
c8.all	C8-CELL-TYPES	LAKE_ADULT_KIDNEY_C14_DISTAL_CONVOLUTED_TUBULE	FALSE	0	1	3	208	0.0144231	GRB14,ICA1,SKAP1
c8.all	C8-CELL-TYPES	LAKE_ADULT_KIDNEY_C22_ENDOTHELIAL_CELLS_GLOMERULAR_CAPILLARIES	FALSE	0	1	2	137	0.0145985	ASAP1,SYNE1
c8.all	C8-CELL-TYPES	LAKE_ADULT_KIDNEY_C23_ENDOTHELIAL_CELLS_AVR	FALSE	0	1	2	126	0.015873	ASAP1,HLA-B
c8.all	C8-CELL-TYPES	LAKE_ADULT_KIDNEY_C25_ENDOTHELIAL_CELLS_UNASSIGNED	FALSE	0	1	1	38	0.0263158	ASAP1
c8.all	C8-CELL-TYPES	LAKE_ADULT_KIDNEY_C26_MESANGIAL_CELLS	FALSE	0	1	2	177	0.0112994	EXT1,SYNE1
c8.all	C8-CELL-TYPES	LAKE_ADULT_KIDNEY_C30_IMMUNE_CELLS_MACROPHAGES	FALSE	0	1	0	10	0
c8.all	C8-CELL-TYPES	MENON_FETAL_KIDNEY_8_CONNECTING_TUBULE_CELLS	FALSE	0	1	4	267	0.0149813	ANXA11,COL18A1,MYO6,PIK3R1
c8.all	C8-CELL-TYPES	HU_FETAL_RETINA_PHOTORECEPTOR	FALSE	0	1	1	72	0.0138889	GNAT1
c8.all	C8-CELL-TYPES	HU_FETAL_RETINA_RGC	FALSE	0	1	6	443	0.013544	CDC42,DTD1,GDAP1,MFSD10,NDUFA12,RALYL
c8.all	C8-CELL-TYPES	DURANTE_ADULT_OLFACTORY_NEUROEPITHELIUM_OLFACTORY_HORIZONTAL_BASAL_CELLS	FALSE	0	1	0	19	0
c8.all	C8-CELL-TYPES	DURANTE_ADULT_OLFACTORY_NEUROEPITHELIUM_CD4_T_CELLS	FALSE	0	1	0	30	0
c8.all	C8-CELL-TYPES	DURANTE_ADULT_OLFACTORY_NEUROEPITHELIUM_PERICYTES	FALSE	0	1	1	79	0.0126582	CALCRL
c8.all	C8-CELL-TYPES	DURANTE_ADULT_OLFACTORY_NEUROEPITHELIUM_SUSTENTACULAR_CELLS	FALSE	0	1	1	47	0.0212766	SCGB1A1
c8.all	C8-CELL-TYPES	DURANTE_ADULT_OLFACTORY_NEUROEPITHELIUM_PLASMA_CELLS	FALSE	0	1	0	21	0
c8.all	C8-CELL-TYPES	DURANTE_ADULT_OLFACTORY_NEUROEPITHELIUM_BOWMANS_GLAND	FALSE	0	1	0	33	0
c8.all	C8-CELL-TYPES	DURANTE_ADULT_OLFACTORY_NEUROEPITHELIUM_NK_CELLS	FALSE	0	1	1	84	0.0119048	HLA-B
c8.all	C8-CELL-TYPES	DURANTE_ADULT_OLFACTORY_NEUROEPITHELIUM_MATURE_NEURONS	FALSE	0	1	3	186	0.016129	GDAP1,MPZL1,RFX8
c8.all	C8-CELL-TYPES	DURANTE_ADULT_OLFACTORY_NEUROEPITHELIUM_UNSPECIFIED	FALSE	0	1	1	37	0.027027	ALDH3A1
c8.all	C8-CELL-TYPES	DURANTE_ADULT_OLFACTORY_NEUROEPITHELIUM_GLOBOSE_BASAL_CELLS	FALSE	0	1	0	35	0
c8.all	C8-CELL-TYPES	DURANTE_ADULT_OLFACTORY_NEUROEPITHELIUM_MONOCYTES	FALSE	0	1	1	39	0.025641	HLA-DQB1
c8.all	C8-CELL-TYPES	CUI_DEVELOPING_HEART_C7_MAST_CELL	FALSE	0	1	2	156	0.0128205	NABP1,PNP
c8.all	C8-CELL-TYPES	CUI_DEVELOPING_HEART_COMPACT_ATRIAL_CARDIOMYOCYTE	FALSE	0	1	0	15	0
c8.all	C8-CELL-TYPES	CUI_DEVELOPING_HEART_COMPACT_VENTRICULAR_CARDIOMYOCYTE	FALSE	0	1	1	65	0.0153846	HLA-B
c8.all	C8-CELL-TYPES	CUI_DEVELOPING_HEART_5TH_WEEK_VENTRICULAR_CARDIOMYOCYTE	FALSE	0	1	1	82	0.0121951	ATP2A2
c8.all	C8-CELL-TYPES	CUI_DEVELOPING_HEART_LEFT_VENTRICULAR_CARDIOMYOCYTE	FALSE	0	1	1	40	0.025	CTHRC1
c8.all	C8-CELL-TYPES	CUI_DEVELOPING_HEART_RIGHT_VENTRICULAR_CARDIOMYOCYTE	FALSE	0	1	0	26	0
c8.all	C8-CELL-TYPES	CUI_DEVELOPING_HEART_LEFT_ATRIAL_CARDIOMYOCYTE	FALSE	0	1	0	20	0
c8.all	C8-CELL-TYPES	CUI_DEVELOPING_HEART_RIGHT_ATRIAL_CARDIOMYOCYTE	FALSE	0	1	1	41	0.0243902	PNP
c8.all	C8-CELL-TYPES	CUI_DEVELOPING_HEART_CORONARY_VASCULAR_ENDOTHELIAL_CELL	FALSE	0	1	1	41	0.0243902	HLA-B
c8.all	C8-CELL-TYPES	DESCARTES_FETAL_ADRENAL_SCHWANN_CELLS	FALSE	0	1	2	130	0.0153846	COL18A1,PRDM16
c8.all	C8-CELL-TYPES	DESCARTES_FETAL_ADRENAL_SYMPATHOBLASTS	FALSE	0	1	2	118	0.0169492	GLB1L3,ST18
c8.all	C8-CELL-TYPES	DESCARTES_FETAL_ADRENAL_LYMPHOID_CELLS	FALSE	0	1	2	164	0.0121951	NCR3,SKAP1
c8.all	C8-CELL-TYPES	DESCARTES_FETAL_ADRENAL_ADRENOCORTICAL_CELLS	FALSE	0	1	0	14	0
c8.all	C8-CELL-TYPES	DESCARTES_FETAL_CEREBELLUM_UNIPOLAR_BRUSH_CELLS	FALSE	0	1	0	33	0
c8.all	C8-CELL-TYPES	DESCARTES_FETAL_CEREBELLUM_ASTROCYTES	FALSE	0	1	2	170	0.0117647	LRIG1,PRDM16
c8.all	C8-CELL-TYPES	DESCARTES_FETAL_CEREBELLUM_PURKINJE_NEURONS	FALSE	0	1	1	86	0.0116279	AP1M2
c8.all	C8-CELL-TYPES	DESCARTES_FETAL_CEREBELLUM_GRANULE_NEURONS	FALSE	0	1	1	48	0.0208333	ST18
c8.all	C8-CELL-TYPES	DESCARTES_FETAL_CEREBRUM_MEGAKARYOCYTES	FALSE	0	1	6	428	0.0140187	GAS2L1,GPR137,IQGAP2,KIAA0513,RMND1,SKAP1
c8.all	C8-CELL-TYPES	DESCARTES_FETAL_CEREBRUM_EXCITATORY_NEURONS	FALSE	0	1	0	24	0
c8.all	C8-CELL-TYPES	DESCARTES_FETAL_EYE_SKELETAL_MUSCLE_CELLS	FALSE	0	1	2	170	0.0117647	FLNC,GADL1
c8.all	C8-CELL-TYPES	DESCARTES_FETAL_EYE_HORIZONTAL_CELLS	FALSE	0	1	0	22	0
c8.all	C8-CELL-TYPES	DESCARTES_FETAL_EYE_BIPOLAR_CELLS	FALSE	0	1	0	28	0
c8.all	C8-CELL-TYPES	DESCARTES_FETAL_EYE_SMOOTH_MUSCLE_CELLS	FALSE	0	1	1	77	0.012987	SLC35D2
c8.all	C8-CELL-TYPES	DESCARTES_FETAL_EYE_PDE11A_FAM19A2_POSITIVE_CELLS	FALSE	0	1	0	29	0
c8.all	C8-CELL-TYPES	DESCARTES_FETAL_EYE_PHOTORECEPTOR_CELLS	FALSE	0	1	1	57	0.0175439	GNAT1
c8.all	C8-CELL-TYPES	DESCARTES_FETAL_EYE_GANGLION_CELLS	FALSE	0	1	1	50	0.02	C4orf50
c8.all	C8-CELL-TYPES	DESCARTES_FETAL_EYE_RETINAL_PROGENITORS_AND_MULLER_GLIA	FALSE	0	1	0	17	0
c8.all	C8-CELL-TYPES	DESCARTES_FETAL_EYE_MICROGLIA	FALSE	0	1	2	152	0.0131579	CLEC7A,SKAP1
c8.all	C8-CELL-TYPES	DESCARTES_FETAL_EYE_AMACRINE_CELLS	FALSE	0	1	0	10	0
c8.all	C8-CELL-TYPES	DESCARTES_FETAL_HEART_EPICARDIAL_FAT_CELLS	FALSE	0	1	2	111	0.018018	FSHR,GADL1
c8.all	C8-CELL-TYPES	DESCARTES_FETAL_HEART_VASCULAR_ENDOTHELIAL_CELLS	FALSE	0	1	0	25	0
c8.all	C8-CELL-TYPES	DESCARTES_FETAL_HEART_STROMAL_CELLS	FALSE	0	1	0	34	0
c8.all	C8-CELL-TYPES	DESCARTES_FETAL_HEART_SMOOTH_MUSCLE_CELLS	FALSE	0	1	1	48	0.0208333	ABCC9
c8.all	C8-CELL-TYPES	DESCARTES_FETAL_HEART_VISCERAL_NEURONS	FALSE	0	1	1	87	0.0114943	ASTN2
c8.all	C8-CELL-TYPES	DESCARTES_FETAL_HEART_CARDIOMYOCYTES	FALSE	0	1	0	14	0
c8.all	C8-CELL-TYPES	DESCARTES_FETAL_HEART_CLC_IL5RA_POSITIVE_CELLS	FALSE	0	1	0	26	0
c8.all	C8-CELL-TYPES	DESCARTES_FETAL_HEART_ELF3_AGBL2_POSITIVE_CELLS	FALSE	0	1	1	46	0.0217391	SCGB1A1
c8.all	C8-CELL-TYPES	DESCARTES_FETAL_INTESTINE_SMOOTH_MUSCLE_CELLS	FALSE	0	1	1	51	0.0196078	CAPN3
c8.all	C8-CELL-TYPES	DESCARTES_FETAL_INTESTINE_LYMPHOID_CELLS	FALSE	0	1	2	164	0.0121951	NCR3,SKAP1
c8.all	C8-CELL-TYPES	DESCARTES_FETAL_INTESTINE_STROMAL_CELLS	FALSE	0	1	1	41	0.0243902	F2RL2
c8.all	C8-CELL-TYPES	DESCARTES_FETAL_KIDNEY_STROMAL_CELLS	FALSE	0	1	2	146	0.0136986	EYA2,PSORS1C1
c8.all	C8-CELL-TYPES	DESCARTES_FETAL_KIDNEY_LYMPHOID_CELLS	FALSE	0	1	3	212	0.0141509	NCR3,SH2D4B,SKAP1
c8.all	C8-CELL-TYPES	DESCARTES_FETAL_KIDNEY_MEGAKARYOCYTES	FALSE	0	1	2	151	0.013245	GCSAML,KIAA0513
c8.all	C8-CELL-TYPES	DESCARTES_FETAL_LIVER_MESOTHELIAL_CELLS	FALSE	0	1	4	312	0.0128205	FLNC,GADL1,NTNG1,RALYL
c8.all	C8-CELL-TYPES	DESCARTES_FETAL_LIVER_ERYTHROBLASTS	FALSE	0	1	1	78	0.0128205	UBAC1
c8.all	C8-CELL-TYPES	DESCARTES_FETAL_LUNG_CSH1_CSH2_POSITIVE_CELLS	FALSE	0	1	3	214	0.0140187	MMP11,TBC1D24,TMEM192
c8.all	C8-CELL-TYPES	DESCARTES_FETAL_LUNG_CILIATED_EPITHELIAL_CELLS	FALSE	0	1	7	540	0.012963	C1QTNF8,CCDC170,DNAI4,DRC3,FMO3,SNTN,VWA3B
c8.all	C8-CELL-TYPES	DESCARTES_FETAL_LUNG_LYMPHOID_CELLS	FALSE	0	1	2	159	0.0125786	NCR3,SKAP1
c8.all	C8-CELL-TYPES	DESCARTES_FETAL_LUNG_VASCULAR_ENDOTHELIAL_CELLS	FALSE	0	1	1	53	0.0188679	NOTCH4
c8.all	C8-CELL-TYPES	DESCARTES_FETAL_LUNG_VISCERAL_NEURONS	FALSE	0	1	3	212	0.0141509	ASTN2,PTPRO,VIP
c8.all	C8-CELL-TYPES	DESCARTES_FETAL_MUSCLE_SCHWANN_CELLS	FALSE	0	1	2	117	0.017094	GRB14,OPCML
c8.all	C8-CELL-TYPES	DESCARTES_FETAL_PANCREAS_LYMPHOID_CELLS	FALSE	0	1	2	168	0.0119048	NCR3,SKAP1
c8.all	C8-CELL-TYPES	DESCARTES_FETAL_PANCREAS_ACINAR_CELLS	FALSE	0	1	1	90	0.0111111	AQP8
c8.all	C8-CELL-TYPES	DESCARTES_FETAL_PANCREAS_LYMPHATIC_ENDOTHELIAL_CELLS	FALSE	0	1	1	66	0.0151515	CTHRC1
c8.all	C8-CELL-TYPES	DESCARTES_FETAL_PLACENTA_EXTRAVILLOUS_TROPHOBLASTS	FALSE	0	1	1	70	0.0142857	HSPG2
c8.all	C8-CELL-TYPES	DESCARTES_FETAL_PLACENTA_IGFBP1_DKK1_POSITIVE_CELLS	FALSE	0	1	2	117	0.017094	LRRN4CL,WNT4
c8.all	C8-CELL-TYPES	DESCARTES_FETAL_SPLEEN_LYMPHOID_CELLS	FALSE	0	1	2	126	0.015873	ADARB2,TLR10
c8.all	C8-CELL-TYPES	DESCARTES_FETAL_SPLEEN_MESOTHELIAL_CELLS	FALSE	0	1	3	194	0.0154639	EFNB3,GADL1,RSPO3
c8.all	C8-CELL-TYPES	DESCARTES_FETAL_SPLEEN_STC2_TLX1_POSITIVE_CELLS	FALSE	0	1	0	11	0
c8.all	C8-CELL-TYPES	DESCARTES_FETAL_STOMACH_NEUROENDOCRINE_CELLS	FALSE	0	1	1	50	0.02	ST18
c8.all	C8-CELL-TYPES	DESCARTES_FETAL_STOMACH_ERYTHROBLASTS	FALSE	0	1	1	101	0.00990099	PARPBP
c8.all	C8-CELL-TYPES	DESCARTES_FETAL_STOMACH_GOBLET_CELLS	FALSE	0	1	0	16	0
c8.all	C8-CELL-TYPES	DESCARTES_FETAL_STOMACH_STROMAL_CELLS	FALSE	0	1	1	50	0.02	EMILIN1
c8.all	C8-CELL-TYPES	DESCARTES_FETAL_STOMACH_ENS_NEURONS	FALSE	0	1	1	74	0.0135135	ZNF77
c8.all	C8-CELL-TYPES	DESCARTES_FETAL_STOMACH_LYMPHOID_CELLS	FALSE	0	1	1	82	0.0121951	SKAP1
c8.all	C8-CELL-TYPES	DESCARTES_FETAL_STOMACH_MESOTHELIAL_CELLS	FALSE	0	1	1	37	0.027027	RSPO3
c8.all	C8-CELL-TYPES	DESCARTES_FETAL_STOMACH_LYMPHATIC_ENDOTHELIAL_CELLS	FALSE	0	1	0	24	0
c8.all	C8-CELL-TYPES	DESCARTES_FETAL_THYMUS_STROMAL_CELLS	FALSE	0	1	2	137	0.0145985	EMILIN1,FLNC
c8.all	C8-CELL-TYPES	DESCARTES_FETAL_THYMUS_THYMOCYTES	FALSE	0	1	0	30	0
c8.all	C8-CELL-TYPES	TRAVAGLINI_LUNG_CAPILLARY_AEROCYTE_CELL	FALSE	0	1	1	42	0.0238095	SERPINE1
c8.all	C8-CELL-TYPES	TRAVAGLINI_LUNG_CAPILLARY_CELL	FALSE	0	1	0	14	0
c8.all	C8-CELL-TYPES	TRAVAGLINI_LUNG_LYMPHATIC_CELL	FALSE	0	1	3	209	0.0143541	EMILIN1,FLNC,LRRN4CL
c8.all	C8-CELL-TYPES	TRAVAGLINI_LUNG_VASCULAR_SMOOTH_MUSCLE_CELL	FALSE	0	1	1	61	0.0163934	FHL5
c8.all	C8-CELL-TYPES	TRAVAGLINI_LUNG_MYOFIBROBLAST_CELL	FALSE	0	1	1	65	0.0153846	CTHRC1
c8.all	C8-CELL-TYPES	TRAVAGLINI_LUNG_B_CELL	FALSE	0	1	2	155	0.0129032	ADK,TLR10
c8.all	C8-CELL-TYPES	TRAVAGLINI_LUNG_CD8_MEMORY_EFFECTOR_T_CELL	FALSE	0	1	0	29	0
c8.all	C8-CELL-TYPES	TRAVAGLINI_LUNG_CD4_MEMORY_EFFECTOR_T_CELL	FALSE	0	1	1	71	0.0140845	SKAP1
c8.all	C8-CELL-TYPES	TRAVAGLINI_LUNG_NATURAL_KILLER_T_CELL	FALSE	0	1	0	34	0
c8.all	C8-CELL-TYPES	TRAVAGLINI_LUNG_PROLIFERATING_NK_T_CELL	FALSE	0	1	2	129	0.0155039	H2AZ2,KIF14
c8.all	C8-CELL-TYPES	TRAVAGLINI_LUNG_MYELOID_DENDRITIC_TYPE_1_CELL	FALSE	0	1	0	19	0
c8.all	C8-CELL-TYPES	TRAVAGLINI_LUNG_NONCLASSICAL_MONOCYTE_CELL	FALSE	0	1	2	180	0.0111111	ABI3,CLEC7A
c8.all	C8-CELL-TYPES	FAN_OVARY_CL1_GPRC5A_TNFRS12A_HIGH_SELECTABLE_FOLLICLE_STROMAL_CELL	FALSE	0	1	5	380	0.0131579	COL18A1,GOLGA4,LRRFIP2,RNF10,WDR74
c8.all	C8-CELL-TYPES	FAN_OVARY_CL9_PUTATIVE_APOPTOTIC_ENDOTHELIAL_CELL	FALSE	0	1	5	365	0.0136986	CALCRL,CTHRC1,HLA-B,PNP,WWTR1
c8.all	C8-CELL-TYPES	FAN_OVARY_CL11_MURAL_GRANULOSA_CELL	FALSE	0	1	6	444	0.0135135	DIPK2A,EXT1,GRB14,GREB1,LRRFIP2,MYO6
c8.all	C8-CELL-TYPES	RUBENSTEIN_SKELETAL_MUSCLE_PERICYTES	FALSE	0	1	2	144	0.0138889	ABCC9,ALDOA
c8.all	C8-CELL-TYPES	RUBENSTEIN_SKELETAL_MUSCLE_FAP_CELLS	FALSE	0	1	2	179	0.0111732	HSPG2,NR3C1
c8.all	C8-CELL-TYPES	RUBENSTEIN_SKELETAL_MUSCLE_SATELLITE_CELLS	FALSE	0	1	4	310	0.0129032	ALDOA,RPS10,WDR74,ZFYVE21
c8.all	C8-CELL-TYPES	RUBENSTEIN_SKELETAL_MUSCLE_FBN1_FAP_CELLS	FALSE	0	1	4	289	0.0138408	ALDOA,ANXA11,SSR3,ZFP36L2
c8.all	C8-CELL-TYPES	RUBENSTEIN_SKELETAL_MUSCLE_T_CELLS	FALSE	0	1	2	181	0.0110497	RPS10,ZFP36L2
c8.all	C8-CELL-TYPES	DESCARTES_MAIN_FETAL_URETERIC_BUD_CELLS	FALSE	0	1	1	42	0.0238095	MYO6
c8.all	C8-CELL-TYPES	DESCARTES_MAIN_FETAL_ANTIGEN_PRESENTING_CELLS	FALSE	0	1	2	158	0.0126582	HLA-DQB1,SAMD9L
c8.all	C8-CELL-TYPES	DESCARTES_MAIN_FETAL_MESANGIAL_CELLS	FALSE	0	1	0	27	0
c8.all	C8-CELL-TYPES	DESCARTES_MAIN_FETAL_ENS_NEURONS	FALSE	0	1	1	43	0.0232558	VIP
c8.all	C8-CELL-TYPES	DESCARTES_MAIN_FETAL_STC2_TLX1_POSITIVE_CELLS	FALSE	0	1	0	21	0
c8.all	C8-CELL-TYPES	DESCARTES_MAIN_FETAL_STELLATE_CELLS	FALSE	0	1	1	63	0.015873	ADAMTS13
c8.all	C8-CELL-TYPES	DESCARTES_MAIN_FETAL_INHIBITORY_INTERNEURONS	FALSE	0	1	0	33	0
c8.all	C8-CELL-TYPES	DESCARTES_MAIN_FETAL_ADRENOCORTICAL_CELLS	FALSE	0	1	1	88	0.0113636	FOXK2
c8.all	C8-CELL-TYPES	DESCARTES_MAIN_FETAL_SCHWANN_CELLS	FALSE	0	1	1	51	0.0196078	RHBDF1
c8.all	C8-CELL-TYPES	DESCARTES_MAIN_FETAL_ACINAR_CELLS	FALSE	0	1	1	61	0.0163934	AQP8
c8.all	C8-CELL-TYPES	DESCARTES_MAIN_FETAL_VASCULAR_ENDOTHELIAL_CELLS	FALSE	0	1	1	51	0.0196078	NOTCH4
c8.all	C8-CELL-TYPES	DESCARTES_MAIN_FETAL_TROPHOBLAST_GIANT_CELLS	FALSE	0	1	2	171	0.0116959	MMP11,SLC5A6
c8.all	C8-CELL-TYPES	DESCARTES_MAIN_FETAL_LYMPHATIC_ENDOTHELIAL_CELLS	FALSE	0	1	1	89	0.011236	KBTBD11
c8.all	C8-CELL-TYPES	DESCARTES_MAIN_FETAL_AMACRINE_CELLS	FALSE	0	1	0	25	0
c8.all	C8-CELL-TYPES	DESCARTES_MAIN_FETAL_ENS_GLIA	FALSE	0	1	0	17	0
c8.all	C8-CELL-TYPES	DESCARTES_MAIN_FETAL_SLC24A4_PEX5L_POSITIVE_CELLS	FALSE	0	1	0	25	0
c8.all	C8-CELL-TYPES	DESCARTES_MAIN_FETAL_METANEPHRIC_CELLS	FALSE	0	1	1	43	0.0232558	WASF3
c8.all	C8-CELL-TYPES	DESCARTES_MAIN_FETAL_OLIGODENDROCYTES	FALSE	0	1	1	63	0.015873	OPCML
c8.all	C8-CELL-TYPES	DESCARTES_MAIN_FETAL_CHROMAFFIN_CELLS	FALSE	0	1	0	24	0
c8.all	C8-CELL-TYPES	DESCARTES_MAIN_FETAL_EXCITATORY_NEURONS	FALSE	0	1	0	15	0
c8.all	C8-CELL-TYPES	DESCARTES_MAIN_FETAL_INHIBITORY_NEURONS	FALSE	0	1	0	7	0
c8.all	C8-CELL-TYPES	DESCARTES_MAIN_FETAL_STROMAL_CELLS	FALSE	0	1	0	21	0
c8.all	C8-CELL-TYPES	DESCARTES_MAIN_FETAL_GRANULE_NEURONS	FALSE	0	1	0	22	0
c8.all	C8-CELL-TYPES	DESCARTES_MAIN_FETAL_UNIPOLAR_BRUSH_CELLS	FALSE	0	1	0	34	0
c8.all	C8-CELL-TYPES	GAUTAM_EYE_IRIS_CILIARY_BODY_MELANOCYTES	FALSE	0	1	3	242	0.0123967	LRRN4CL,PGRMC2,SMIM26
c8.all	C8-CELL-TYPES	GAUTAM_EYE_CORNEA_MELANOCYTES	FALSE	0	1	4	261	0.0153257	HSPG2,NR3C1,PGRMC2,RPS10
c8.all	C8-CELL-TYPES	GAUTAM_EYE_IRIS_CILIARY_BODY_SCHWANN_CELLS	FALSE	0	1	1	91	0.010989	MPG
c8.all	C8-CELL-TYPES	GAUTAM_EYE_IRIS_CILIARY_BODY_COL9A1_HIGH_CILIARY_BODY_CELLS	FALSE	0	1	1	101	0.00990099	RSRC1
c8.all	C8-CELL-TYPES	GAUTAM_EYE_IRIS_CILIARY_BODY_RIBOSOMAL_GENES_HIGH_FIBROBLASTS	FALSE	0	1	0	14	0
c8.all	C8-CELL-TYPES	VANGURP_PANCREATIC_GAMMA_CELL	FALSE	0	1	1	45	0.0222222	ABCC9
c8.all	C8-CELL-TYPES	VANGURP_PANCREATIC_DELTA_CELL	FALSE	0	1	1	75	0.0133333	ABCC9
c8.all	C8-CELL-TYPES	HE_LIM_SUN_FETAL_LUNG_C0_AIRWAY_FIBROBLAST	FALSE	0	1	0	27	0
c8.all	C8-CELL-TYPES	HE_LIM_SUN_FETAL_LUNG_C0_ALVEOLAR_FIBROBLAST	FALSE	0	1	0	11	0
c8.all	C8-CELL-TYPES	HE_LIM_SUN_FETAL_LUNG_C0_INTERM_CHONDROCYTE	FALSE	0	1	1	68	0.0147059	CTHRC1
c8.all	C8-CELL-TYPES	HE_LIM_SUN_FETAL_LUNG_C0_INTERM_FIBROBLAST	FALSE	0	1	0	9	0
c8.all	C8-CELL-TYPES	HE_LIM_SUN_FETAL_LUNG_C0_MID_AIRWAY_SMC_1_CELL	FALSE	0	1	1	71	0.0140845	PLXNA4
c8.all	C8-CELL-TYPES	HE_LIM_SUN_FETAL_LUNG_C0_MID_AIRWAY_SMC_2_CELL	FALSE	0	1	3	189	0.015873	HSPG2,LRIG1,PLXNA4
c8.all	C8-CELL-TYPES	HE_LIM_SUN_FETAL_LUNG_C0_MYOFIBROBLAST_3_CELL	FALSE	0	1	0	29	0
c8.all	C8-CELL-TYPES	HE_LIM_SUN_FETAL_LUNG_C0_RESTING_CHONDROCYTE	FALSE	0	1	2	111	0.018018	CTHRC1,PRDM16
c8.all	C8-CELL-TYPES	HE_LIM_SUN_FETAL_LUNG_C1_EARLY_TIP_CELL	FALSE	0	1	2	145	0.0137931	GUCY1A2,KIF14
c8.all	C8-CELL-TYPES	HE_LIM_SUN_FETAL_LUNG_C1_GHRL_POS_NEUROENDOCRINE_CELL	FALSE	0	1	2	155	0.0129032	CASZ1,HLA-B
c8.all	C8-CELL-TYPES	HE_LIM_SUN_FETAL_LUNG_C1_LATE_AIRWAY_PROGENITOR_CELL	FALSE	0	1	0	26	0
c8.all	C8-CELL-TYPES	HE_LIM_SUN_FETAL_LUNG_C1_LATE_STALK_CELL	FALSE	0	1	0	7	0
c8.all	C8-CELL-TYPES	HE_LIM_SUN_FETAL_LUNG_C1_LATE_TIP_CELL	FALSE	0	1	0	31	0
c8.all	C8-CELL-TYPES	HE_LIM_SUN_FETAL_LUNG_C1_MID_AIRWAY_PROGENITOR_CELL	FALSE	0	1	0	16	0
c8.all	C8-CELL-TYPES	HE_LIM_SUN_FETAL_LUNG_C1_PROXIMAL_BASAL_CELL	FALSE	0	1	3	193	0.015544	EYA2,HLA-B,WNT4
c8.all	C8-CELL-TYPES	HE_LIM_SUN_FETAL_LUNG_C1_SMG_BASAL_CELL	FALSE	0	1	5	380	0.0131579	EYA2,HLA-B,PAQR4,PTGER4,UBAC1
c8.all	C8-CELL-TYPES	HE_LIM_SUN_FETAL_LUNG_C1_SQUAMOUS_CELL	FALSE	0	1	4	266	0.0150376	ABO,CDKN2B,NABP1,PLEKHG6
c8.all	C8-CELL-TYPES	HE_LIM_SUN_FETAL_LUNG_C2_BASOPHIL_CELL	FALSE	0	1	2	113	0.0176991	CCHCR1,GCSAML
c8.all	C8-CELL-TYPES	HE_LIM_SUN_FETAL_LUNG_C2_DC1_CELL	FALSE	0	1	4	328	0.0121951	CALCRL,DIPK2A,FARP2,TLR10
c8.all	C8-CELL-TYPES	HE_LIM_SUN_FETAL_LUNG_C2_DC2_CELL	FALSE	0	1	1	52	0.0192308	TLR10
c8.all	C8-CELL-TYPES	HE_LIM_SUN_FETAL_LUNG_C2_DC3_CELL	FALSE	0	1	0	7	0
c8.all	C8-CELL-TYPES	HE_LIM_SUN_FETAL_LUNG_C2_HSC_CELL	FALSE	0	1	22	1635	0.0134557	ADK,AP3M1,BSCL2,CALCRL,CASC15,CD109,DTD1,EXOC6,ICA1,LRRFIP2,MAN2A2,MPI,MTG1,NR2C1,NUP37,RMND1,RUVBL1,SKAP1,SLC44A2,SYNE1,TRAM2,VEZT
c8.all	C8-CELL-TYPES	HE_LIM_SUN_FETAL_LUNG_C2_MYELOCYTE_LIKE_CELL	FALSE	0	1	0	18	0
c8.all	C8-CELL-TYPES	HE_LIM_SUN_FETAL_LUNG_C2_NEUTROPHIL_CELL	FALSE	0	1	1	66	0.0151515	IGF2R
c8.all	C8-CELL-TYPES	HE_LIM_SUN_FETAL_LUNG_C2_PLATELET_CELL	FALSE	0	1	5	384	0.0130208	ATG9A,DNM3,GAS2L1,KCTD13,SERPINE1
c8.all	C8-CELL-TYPES	HE_LIM_SUN_FETAL_LUNG_C2_PROMONOCYTE_LIKE_CELL	FALSE	0	1	4	290	0.0137931	KBTBD11,KIF14,PAQR4,TCF19
c8.all	C8-CELL-TYPES	HE_LIM_SUN_FETAL_LUNG_C2_PROMYELOCYTE_LIKE_CELL	FALSE	0	1	1	49	0.0204082	KBTBD11
c8.all	C8-CELL-TYPES	HE_LIM_SUN_FETAL_LUNG_C2_S100A12_HI_CLASSICAL_MONOCYTE	FALSE	0	1	0	36	0
c8.all	C8-CELL-TYPES	HE_LIM_SUN_FETAL_LUNG_C2_ADC_1_CELL	FALSE	0	1	2	172	0.0116279	LRRFIP2,SAMD9L
c8.all	C8-CELL-TYPES	HE_LIM_SUN_FETAL_LUNG_C3_DEFINITIVE_ERYTHROBLAST	FALSE	0	1	0	24	0
c8.all	C8-CELL-TYPES	HE_LIM_SUN_FETAL_LUNG_C3_DEFINITIVE_ERYTHROCYTE	FALSE	0	1	0	28	0
c8.all	C8-CELL-TYPES	HE_LIM_SUN_FETAL_LUNG_C3_DEFINITIVE_RETICULOCYTE	FALSE	0	1	2	111	0.018018	ATG14,UBAC1
c8.all	C8-CELL-TYPES	HE_LIM_SUN_FETAL_LUNG_C3_HMOX1_POS_PRIMITIVE_ERYTHROBLAST	FALSE	0	1	0	25	0
c8.all	C8-CELL-TYPES	HE_LIM_SUN_FETAL_LUNG_C3_PRIMITIVE_ERYTHROCYTE	FALSE	0	1	2	114	0.0175439	IQGAP2,UBAC1
c8.all	C8-CELL-TYPES	HE_LIM_SUN_FETAL_LUNG_C3_VENOUS_ENDOTHELIAL_CELL	FALSE	0	1	1	85	0.0117647	DNM3
c8.all	C8-CELL-TYPES	HE_LIM_SUN_FETAL_LUNG_C4_ACTIVATED_NK_CELL	FALSE	0	1	1	48	0.0208333	HAVCR2
c8.all	C8-CELL-TYPES	HE_LIM_SUN_FETAL_LUNG_C4_CD16_POS_NK_CELL	FALSE	0	1	0	18	0
c8.all	C8-CELL-TYPES	HE_LIM_SUN_FETAL_LUNG_C4_CD4_T_CELL	FALSE	0	1	0	33	0
c8.all	C8-CELL-TYPES	HE_LIM_SUN_FETAL_LUNG_C4_CD56BRIGHT_NK_CELL	FALSE	0	1	0	6	0
c8.all	C8-CELL-TYPES	HE_LIM_SUN_FETAL_LUNG_C4_NKT1_CELL	FALSE	0	1	0	9	0
c8.all	C8-CELL-TYPES	HE_LIM_SUN_FETAL_LUNG_C4_NKT2_CELL	FALSE	0	1	0	12	0
c8.all	C8-CELL-TYPES	HE_LIM_SUN_FETAL_LUNG_C4_TH17_CELL	FALSE	0	1	0	18	0
c8.all	C8-CELL-TYPES	HE_LIM_SUN_FETAL_LUNG_C5_CD5_NEG_MATURE_B_CELL	FALSE	0	1	1	52	0.0192308	NCR3
c8.all	C8-CELL-TYPES	HE_LIM_SUN_FETAL_LUNG_C5_PRO_B_CELL	FALSE	0	1	7	478	0.0146444	CCHCR1,KIF14,LILRA2,PAQR4,PARPBP,SLC2A5,TCF19
c8.all	C8-CELL-TYPES	HE_LIM_SUN_FETAL_LUNG_C5_DELTA_SMALL_PRE_B_CELL	FALSE	0	1	0	6	0
c8.all	C8-CELL-TYPES	HE_LIM_SUN_FETAL_LUNG_C6_DEUTEROSOMAL_CELL	FALSE	0	1	3	221	0.0135747	KIF14,MIS18BP1,PAQR4
c8.all	C8-CELL-TYPES	HE_LIM_SUN_FETAL_LUNG_C6_MUC16_POS_CILIATED_CELL	FALSE	0	1	1	62	0.016129	KIAA0513
c8.all	C8-CELL-TYPES	HE_LIM_SUN_FETAL_LUNG_C7_FGFBP2_POS_NEURAL_PROGENITOR_CELL	FALSE	0	1	1	52	0.0192308	VIP
c8.all	C8-CELL-TYPES	HE_LIM_SUN_FETAL_LUNG_C7_KCNIP4_POS_NEURON_CELL	FALSE	0	1	2	113	0.0176991	CASC15,VIP
c8.all	C8-CELL-TYPES	HE_LIM_SUN_FETAL_LUNG_C7_MFNG_POS_DBH_POS_NEURON_CELL	FALSE	0	1	0	17	0
c5.go	GOBP	GOBP_REGULATION_OF_CELL_SUBSTRATE_ADHESION	FALSE	20.0758	7.44324e-06	12	222	0.0540541	ARHGEF7,CDC42,CDKN2A,EMILIN1,KDR,PIK3R1,PRKCZ,PTPRO,SERPINE1,SKAP1,VCL,WNT4
c5.go	GOBP	GOBP_PURINE_RIBONUCLEOSIDE_SALVAGE	FALSE	18.536	1.66722e-05	2	7	0.285714	ADK,PNP
c5.go	GOBP	GOBP_AUTOPHAGOSOME_MEMBRANE_DOCKING	FALSE	18.536	1.66722e-05	2	7	0.285714	ATG14,ATP2A2
c5.go	GOBP	GOBP_MACROPHAGE_COLONY_STIMULATING_FACTOR_PRODUCTION	FALSE	18.536	1.66722e-05	2	7	0.285714	HAVCR2,LILRA2
c5.go	GOBP	GOBP_DAMP_METABOLIC_PROCESS	FALSE	18.536	1.66722e-05	2	7	0.285714	ADK,PNP
c5.go	GOBP	GOBP_MAMMARY_GLAND_BRANCHING_INVOLVED_IN_PREGNANCY	FALSE	18.536	1.66722e-05	2	7	0.285714	ESR1,WNT4
c5.go	GOBP	GOBP_DETECTION_OF_OTHER_ORGANISM	FALSE	17.2021	3.36059e-05	3	19	0.157895	CLEC7A,HLA-B,TLR1
c5.go	GOBP	GOBP_REGULATION_OF_CELL_MATRIX_ADHESION	FALSE	16.8554	4.03378e-05	8	125	0.064	CDKN2A,KDR,PIK3R1,PRKCZ,SERPINE1,SKAP1,VCL,WNT4
c5.go	GOBP	GOBP_SRP_DEPENDENT_COTRANSLATIONAL_PROTEIN_TARGETING_TO_MEMBRANE_TRANSLOCATION	FALSE	15.8678	6.79234e-05	2	8	0.25	SEC61A1,TRAM2
c5.go	GOBP	GOBP_POSITIVE_REGULATION_OF_ARP2_3_COMPLEX_MEDIATED_ACTIN_NUCLEATION	FALSE	15.8678	6.79234e-05	2	8	0.25	CYFIP1,WASF3
c5.go	GOBP	GOBP_POSITIVE_REGULATION_OF_LAMELLIPODIUM_ORGANIZATION	FALSE	15.6038	7.80981e-05	4	37	0.108108	ARHGEF7,CDC42,CYFIP1,PIK3R1
c5.go	GOBP	GOBP_OVARIAN_FOLLICLE_DEVELOPMENT	FALSE	15.5116	8.19989e-05	5	57	0.0877193	ESR1,FSHB,FSHR,GNRH1,KDR
c5.go	GOBP	GOBP_CELL_SUBSTRATE_ADHESION	FALSE	15.4792	8.34188e-05	15	359	0.0417827	ADAMTS13,ARHGEF7,CDC42,CDKN2A,EMILIN1,FER,KDR,KIF14,PIK3R1,PRKCZ,PTPRO,SERPINE1,SKAP1,VCL,WNT4
c5.go	GOBP	GOBP_SUPRAMOLECULAR_FIBER_ORGANIZATION	FALSE	14.7643	0.000121818	26	813	0.0319803	ALDOA,ARHGEF7,CAPN3,CCDC88B,CDC42,COL18A1,CYFIP1,EMILIN1,EXT1,FER,FLNC,GAS2L1,HOOK2,IQGAP2,KCTD13,KIF14,MMP11,MYO15A,MYO6,PIK3R1,PTGER4,SPTBN2,SSH1,WASF3,WASHC3,WNT4
c5.go	GOBP	GOBP_BRANCHING_INVOLVED_IN_MAMMARY_GLAND_DUCT_MORPHOGENESIS	FALSE	14.2519	0.000159902	3	22	0.136364	ESR1,TBX3,WNT4
c5.go	GOBP	GOBP_MANNOSE_METABOLIC_PROCESS	FALSE	13.796	0.000203773	2	9	0.222222	MAN2A2,MPI
c5.go	GOBP	GOBP_REGULATION_OF_GLUCOCORTICOID_BIOSYNTHETIC_PROCESS	FALSE	13.796	0.000203773	2	9	0.222222	NR3C1,WNT4
c5.go	GOBP	GOBP_NUCLEOSIDE_SALVAGE	FALSE	13.796	0.000203773	2	9	0.222222	ADK,PNP
c5.go	GOBP	GOBP_MORPHOGENESIS_OF_A_BRANCHING_STRUCTURE	FALSE	13.6683	0.000218108	10	203	0.0492611	ESR1,EXT1,HOXA11,KDR,NOTCH4,RSPO3,SHOX2,TBX3,TDGF1,WNT4
c5.go	GOBP	GOBP_CELL_MATRIX_ADHESION	FALSE	13.3295	0.00026126	11	239	0.0460251	ADAMTS13,ARHGEF7,CDKN2A,EMILIN1,KDR,PIK3R1,PRKCZ,SERPINE1,SKAP1,VCL,WNT4
c5.go	GOBP	GOBP_DETECTION_OF_EXTERNAL_BIOTIC_STIMULUS	FALSE	12.7011	0.000365433	3	24	0.125	CLEC7A,HLA-B,TLR1
c5.go	GOBP	GOBP_PURINE_DEOXYRIBONUCLEOSIDE_MONOPHOSPHATE_METABOLIC_PROCESS	FALSE	12.1415	0.000493109	2	10	0.2	ADK,PNP
c5.go	GOBP	GOBP_CARDIAC_PACEMAKER_CELL_DIFFERENTIATION	FALSE	12.1415	0.000493109	2	10	0.2	SHOX2,TBX3
c5.go	GOBP	GOBP_MODIFICATION_OF_POSTSYNAPTIC_ACTIN_CYTOSKELETON	FALSE	12.1415	0.000493109	2	10	0.2	CYFIP1,WASF3
c5.go	GOBP	GOBP_SRP_DEPENDENT_COTRANSLATIONAL_PROTEIN_TARGETING_TO_MEMBRANE	FALSE	12.0206	0.000526144	3	25	0.12	SEC61A1,SSR3,TRAM2
c5.go	GOBP	GOBP_ACTIN_FILAMENT_ORGANIZATION	FALSE	11.9034	0.000560325	16	442	0.0361991	ALDOA,CDC42,CYFIP1,FER,GAS2L1,IQGAP2,KCTD13,MYO15A,MYO6,PIK3R1,PTGER4,SPTBN2,SSH1,WASF3,WASHC3,WNT4
c5.go	GOBP	GOBP_FEMALE_SEX_DIFFERENTIATION	FALSE	11.8829	0.000566523	7	122	0.057377	ESR1,FSHB,FSHR,GNRH1,KDR,TBX3,WNT4
c5.go	GOBP	GOBP_MAMMARY_GLAND_MORPHOGENESIS	FALSE	11.7939	0.000594254	4	45	0.0888889	ESR1,NR3C1,TBX3,WNT4
c5.go	GOBP	GOBP_ARP2_3_COMPLEX_MEDIATED_ACTIN_NUCLEATION	FALSE	11.4138	0.000729004	4	46	0.0869565	CYFIP1,IQGAP2,WASF3,WASHC3
c5.go	GOBP	GOBP_MODIFICATION_OF_SYNAPTIC_STRUCTURE	FALSE	11.3937	0.000736946	3	26	0.115385	CDC42,CYFIP1,WASF3
c5.go	GOBP	GOBP_POSITIVE_REGULATION_OF_CELL_SUBSTRATE_ADHESION	FALSE	11.3727	0.000745308	7	125	0.056	ARHGEF7,CDC42,EMILIN1,KDR,PRKCZ,SKAP1,WNT4
c5.go	GOBP	GOBP_REGULATION_OF_ANATOMICAL_STRUCTURE_MORPHOGENESIS	FALSE	11.2912	0.000778754	27	935	0.028877	ABI3,ALDOA,ARHGEF7,CDC42,CTHRC1,CYFIP1,DNM3,EFNB3,EMILIN1,ESR1,FGD6,FZD6,GOLGA4,HOXA11,HSPG2,KDR,NTNG1,PLCG1,PLXNA4,RIMS1,RSPO3,SERPINE1,SHOX2,TBC1D24,TIAM2,WASF3,WNT4
c5.go	GOBP	GOBP_REGULATION_OF_GLUCOCORTICOID_METABOLIC_PROCESS	FALSE	10.7907	0.00102011	2	11	0.181818	NR3C1,WNT4
c5.go	GOBP	GOBP_RESPONSE_TO_BACTERIAL_LIPOPROTEIN	FALSE	10.7907	0.00102011	2	11	0.181818	TLR1,TLR10
c5.go	GOBP	GOBP_PURINE_NUCLEOSIDE_BIOSYNTHETIC_PROCESS	FALSE	10.7907	0.00102011	2	11	0.181818	ADK,PNP
c5.go	GOBP	GOBP_EMBRYONIC_SKELETAL_JOINT_MORPHOGENESIS	FALSE	10.7907	0.00102011	2	11	0.181818	HOXA11,SHOX2
c5.go	GOBP	GOBP_REGULATION_OF_MYELINATION	FALSE	10.703	0.0010696	4	48	0.0833333	CYFIP1,KIF14,RNF10,WASF3
c5.go	GOBP	GOBP_NON_CANONICAL_WNT_SIGNALING_PATHWAY	FALSE	10.5525	0.00116029	5	73	0.0684932	CDC42,CTHRC1,FZD6,RSPO3,WNT4
c5.go	GOBP	GOBP_ESTABLISHMENT_OF_TISSUE_POLARITY	FALSE	10.3173	0.00131791	5	74	0.0675676	ASTN2,CDC42,CTHRC1,FZD6,RSPO3
c5.go	GOBP	GOBP_INNER_EAR_MORPHOGENESIS	FALSE	10.2632	0.00135711	6	102	0.0588235	CTHRC1,FZD6,LRIG1,MYO15A,MYO6,TBX3
c5.go	GOBP	GOBP_REGULATION_OF_EPITHELIAL_CELL_DIFFERENTIATION	FALSE	9.92327	0.00163202	8	167	0.0479042	CD109,CDKN2B,MACROH2A1,NOTCH4,SERPINE1,TBX3,VCL,WWTR1
c5.go	GOBP	GOBP_POSITIVE_REGULATION_OF_AXONOGENESIS	FALSE	9.86651	0.00168314	5	76	0.0657895	CYFIP1,GOLGA4,PLXNA4,SHOX2,TIAM2
c5.go	GOBP	GOBP_POSITIVE_REGULATION_OF_LAMELLIPODIUM_ASSEMBLY	FALSE	9.7785	0.00176564	3	29	0.103448	CDC42,CYFIP1,PIK3R1
c5.go	GOBP	GOBP_COLLAGEN_BIOSYNTHETIC_PROCESS	FALSE	9.74589	0.00179724	4	51	0.0784314	CIITA,EMILIN1,TRAM2,WNT4
c5.go	GOBP	GOBP_CELL_MORPHOGENESIS	FALSE	9.67014	0.00187287	26	931	0.027927	ABI3,ALDOA,ARHGEF28,ARHGEF7,CDC42,CRPPA,CYFIP1,DNM3,EFNB3,EXT1,FGD6,GOLGA4,KDR,NOTCH4,NTNG1,PLXNA4,PRKCZ,PTPRO,RIMS1,SHOX2,SIN3A,SSH1,TBC1D24,TIAM2,VCL,WASF3
c5.go	GOBP	GOBP_SINOATRIAL_NODE_DEVELOPMENT	FALSE	9.66756	0.0018755	2	12	0.166667	SHOX2,TBX3
c5.go	GOBP	GOBP_REGULATION_OF_PROTEIN_COMPLEX_STABILITY	FALSE	9.66756	0.0018755	2	12	0.166667	ATG14,TBX3
c5.go	GOBP	GOBP_DEVELOPMENT_OF_PRIMARY_FEMALE_SEXUAL_CHARACTERISTICS	FALSE	9.57595	0.00197143	6	106	0.0566038	ESR1,FSHB,FSHR,GNRH1,KDR,WNT4
c5.go	GOBP	GOBP_COTRANSLATIONAL_PROTEIN_TARGETING_TO_MEMBRANE	FALSE	9.31393	0.00227418	3	30	0.1	SEC61A1,SSR3,TRAM2
c5.go	GOBP	GOBP_POSITIVE_REGULATION_OF_COAGULATION	FALSE	9.31393	0.00227418	3	30	0.1	EMILIN1,F7,SERPINE1
c5.go	GOBP	GOBP_REGULATION_OF_CELL_MORPHOGENESIS	FALSE	9.20122	0.00241854	10	245	0.0408163	ALDOA,ARHGEF7,CYFIP1,FGD6,KDR,NTNG1,PLXNA4,RIMS1,TBC1D24,WASF3
c5.go	GOBP	GOBP_RESPONSE_TO_TRANSFORMING_GROWTH_FACTOR_BETA	FALSE	9.1135	0.0025373	11	284	0.0387324	BCL9,CD109,CDKN2B,EMILIN1,FSHB,NR3C1,PRDM16,SIN3A,VEPH1,WNT4,ZFP36L2
c5.go	GOBP	GOBP_ACTIN_FILAMENT_BASED_PROCESS	FALSE	9.05233	0.00262361	23	806	0.028536	ABCC9,ABI3,ALDOA,ATP2A2,CAPN3,CDC42,CYFIP1,FARP2,FER,FGD6,FLNC,GAS2L1,IQGAP2,KCTD13,MYO15A,MYO6,PIK3R1,PTGER4,SPTBN2,SSH1,WASF3,WASHC3,WNT4
c5.go	GOBP	GOBP_STEM_CELL_DIVISION	FALSE	8.88032	0.00288262	3	31	0.0967742	EXT1,WWTR1,ZFP36L2
c5.go	GOBP	GOBP_REGULATION_OF_ARP2_3_COMPLEX_MEDIATED_ACTIN_NUCLEATION	FALSE	8.88032	0.00288262	3	31	0.0967742	CYFIP1,WASF3,WASHC3
c5.go	GOBP	GOBP_POSITIVE_REGULATION_OF_FILOPODIUM_ASSEMBLY	FALSE	8.88032	0.00288262	3	31	0.0967742	CDC42,DNM3,PIK3R1
c5.go	GOBP	GOBP_POSITIVE_REGULATION_OF_CELL_SUBSTRATE_JUNCTION_ORGANIZATION	FALSE	8.88032	0.00288262	3	31	0.0967742	KDR,PIK3R1,WNT4
c5.go	GOBP	GOBP_POSITIVE_REGULATION_OF_EXCITATORY_POSTSYNAPTIC_POTENTIAL	FALSE	8.88032	0.00288262	3	31	0.0967742	PRKCZ,RIMS1,TBC1D24
c5.go	GOBP	GOBP_MESODERMAL_CELL_FATE_SPECIFICATION	FALSE	8.71956	0.00314814	2	13	0.153846	EYA2,HOXA11
c5.go	GOBP	GOBP_ADHERENS_JUNCTION_ASSEMBLY	FALSE	8.71956	0.00314814	2	13	0.153846	FER,VCL
c5.go	GOBP	GOBP_NEGATIVE_REGULATION_OF_DENDRITIC_SPINE_DEVELOPMENT	FALSE	8.71956	0.00314814	2	13	0.153846	ASAP1,DNM3
c5.go	GOBP	GOBP_THROMBIN_ACTIVATED_RECEPTOR_SIGNALING_PATHWAY	FALSE	8.71956	0.00314814	2	13	0.153846	F2RL2,IQGAP2
c5.go	GOBP	GOBP_POSITIVE_REGULATION_OF_MULTICELLULAR_ORGANISMAL_PROCESS	FALSE	8.6863	0.00320612	40	1669	0.0239664	ATP2A2,BSCL2,CAPN3,CCDC88B,CLEC7A,CYFIP1,EFNB3,EMILIN1,F7,FSHB,GOLGA4,HAVCR2,HLA-DQB1,HOXA11,KDR,KPNA6,LILRA2,MACROH2A1,PIK3R1,PLCG1,PLXNA4,PNP,PPP1CC,PRDM16,PRKCZ,PTGER4,RIMS1,RNF10,SCAMP5,SERPINE1,SHOX2,SIN3A,TBC1D24,TIAM2,TLR1,VIP,WASF3,WNT4,WWTR1,ZBTB46
c5.go	GOBP	GOBP_RNA_PROCESSING	FALSE	8.48005	0.00359063	8	1408	0.00568182	ADARB2,CDK11A,PIK3R1,RSRC1,SNORA77,USP4,WDR74,ZCCHC4
c5.go	GOBP	GOBP_CHONDROCYTE_DEVELOPMENT	FALSE	8.47476	0.00360109	3	32	0.09375	EXT1,HOXA11,SHOX2
c5.go	GOBP	GOBP_NEGATIVE_REGULATION_OF_HISTONE_MODIFICATION	FALSE	8.47476	0.00360109	3	32	0.09375	NOC2L,OTUB1,SIN3A
c5.go	GOBP	GOBP_EMBRYONIC_FORELIMB_MORPHOGENESIS	FALSE	8.47476	0.00360109	3	32	0.09375	HOXA11,SHOX2,TBX3
c5.go	GOBP	GOBP_POSITIVE_REGULATION_OF_CELL_MATRIX_ADHESION	FALSE	8.38939	0.00377418	4	56	0.0714286	KDR,PRKCZ,SKAP1,WNT4
c5.go	GOBP	GOBP_ENZYME_LINKED_RECEPTOR_PROTEIN_SIGNALING_PATHWAY	FALSE	8.32305	0.00391451	27	1020	0.0264706	ARHGEF28,ARHGEF7,BCL9,CD109,CDKN2B,CYFIP1,EFNB3,EMILIN1,EXT1,F7,FER,FSHB,GRB14,IGF2R,KDR,MPZL1,PDK2,PIK3R1,PLCG1,PRDM16,PRKCZ,RHBDF1,SIN3A,TDGF1,VEPH1,WNT4,WWTR1
c5.go	GOBP	GOBP_TRANSMEMBRANE_RECEPTOR_PROTEIN_TYROSINE_KINASE_SIGNALING_PATHWAY	FALSE	8.20046	0.00418797	19	642	0.029595	ARHGEF28,ARHGEF7,CYFIP1,EFNB3,EMILIN1,EXT1,F7,FER,GRB14,IGF2R,KDR,MPZL1,PDK2,PIK3R1,PLCG1,PRKCZ,RHBDF1,TDGF1,WNT4
c5.go	GOBP	GOBP_ACTIN_NUCLEATION	FALSE	8.14825	0.00431027	4	57	0.0701754	CYFIP1,IQGAP2,WASF3,WASHC3
c5.go	GOBP	GOBP_REGULATION_OF_ESTABLISHMENT_OF_PLANAR_POLARITY	FALSE	8.14825	0.00431027	4	57	0.0701754	CDC42,CTHRC1,FZD6,RSPO3
c5.go	GOBP	GOBP_NEGATIVE_REGULATION_OF_PROTEIN_CONTAINING_COMPLEX_ASSEMBLY	FALSE	8.09661	0.00443482	7	149	0.0469799	ARHGEF7,CDC42,KIF14,PRKCZ,PTGER4,SPTBN2,SSH1
c5.go	GOBP	GOBP_CELL_FATE_COMMITMENT_INVOLVED_IN_FORMATION_OF_PRIMARY_GERM_LAYER	FALSE	8.0947	0.00443949	3	33	0.0909091	EYA2,HOXA11,POU5F1
c5.go	GOBP	GOBP_REGULATION_OF_CELL_PROJECTION_ASSEMBLY	FALSE	7.98733	0.00471059	9	222	0.0405405	ABI3,CDC42,CYFIP1,DNM3,FER,IFT140,PIK3R1,TBC1D24,TBC1D2B
c5.go	GOBP	GOBP_EMBRYONIC_DIGIT_MORPHOGENESIS	FALSE	7.91595	0.00490008	4	58	0.0689655	FZD6,HOXA11,IFT140,TBX3
c5.go	GOBP	GOBP_CELL_DIFFERENTIATION_INVOLVED_IN_KIDNEY_DEVELOPMENT	FALSE	7.91595	0.00490008	4	58	0.0689655	EXT1,PTPRO,WNT4,WWTR1
c5.go	GOBP	GOBP_NEGATIVE_REGULATION_OF_COLLAGEN_METABOLIC_PROCESS	FALSE	7.90918	0.00491845	2	14	0.142857	CIITA,EMILIN1
c5.go	GOBP	GOBP_POSITIVE_REGULATION_OF_ACTIN_NUCLEATION	FALSE	7.90918	0.00491845	2	14	0.142857	CYFIP1,WASF3
c5.go	GOBP	GOBP_REGULATION_OF_POSTSYNAPTIC_SPECIALIZATION_ASSEMBLY	FALSE	7.90918	0.00491845	2	14	0.142857	ABI3,SPTBN2
c5.go	GOBP	GOBP_REGULATION_OF_DENDRITIC_CELL_DIFFERENTIATION	FALSE	7.90918	0.00491845	2	14	0.142857	HLA-B,ZBTB46
c5.go	GOBP	GOBP_REGULATION_OF_CELLULAR_RESPONSE_TO_TRANSFORMING_GROWTH_FACTOR_BETA_STIMULUS	FALSE	7.76789	0.00531831	7	152	0.0460526	BCL9,CD109,CDKN2B,EMILIN1,PRDM16,SIN3A,VEPH1
c5.go	GOBP	GOBP_REGULATION_OF_CELLULAR_COMPONENT_BIOGENESIS	FALSE	7.76582	0.00532441	26	989	0.0262892	ABI3,ARHGEF7,CDC42,CLEC7A,CYFIP1,DNM3,EFNB3,EHMT2,EMILIN1,ESR1,FARP2,FER,IFT140,KDR,KIF14,PIK3R1,PRKCZ,PTGER4,SIN3A,SKAP1,SPTBN2,SSH1,TBC1D24,TBC1D2B,VCL,WNT4
c5.go	GOBP	GOBP_CARTILAGE_DEVELOPMENT_INVOLVED_IN_ENDOCHONDRAL_BONE_MORPHOGENESIS	FALSE	7.7379	0.00540737	3	34	0.0882353	EXT1,HOXA11,SHOX2
c5.go	GOBP	GOBP_REGULATION_OF_ACTIN_FILAMENT_BASED_PROCESS	FALSE	7.69891	0.00552542	13	387	0.0335917	ABI3,ATP2A2,CDC42,CYFIP1,FER,IQGAP2,PIK3R1,PTGER4,SPTBN2,SSH1,WASF3,WASHC3,WNT4
c5.go	GOBP	GOBP_CELL_PROJECTION_ASSEMBLY	FALSE	7.67448	0.00560072	18	609	0.0295567	ABI3,ARHGEF7,ASAP1,CDC42,CYFIP1,DNAI4,DNM3,FER,FGD6,GMNC,IFT140,PIK3R1,PTPRO,TBC1D24,TBC1D2B,VCL,WASF3,WWTR1
c5.go	GOBP	GOBP_CELL_PART_MORPHOGENESIS	FALSE	7.56789	0.00594172	19	658	0.0288754	ABI3,ARHGEF7,CDC42,CRPPA,CYFIP1,DNM3,EFNB3,EXT1,GOLGA4,NTNG1,PLXNA4,PRKCZ,PTPRO,RIMS1,SHOX2,SIN3A,TBC1D24,TIAM2,VCL
c5.go	GOBP	GOBP_REGULATION_OF_ACTIN_FILAMENT_ORGANIZATION	FALSE	7.50147	0.00616485	10	267	0.0374532	CDC42,CYFIP1,FER,PIK3R1,PTGER4,SPTBN2,SSH1,WASF3,WASHC3,WNT4
c5.go	GOBP	GOBP_INTERLEUKIN_4_PRODUCTION	FALSE	7.40236	0.00651384	3	35	0.0857143	HAVCR2,PRKCZ,SCGB1A1
c5.go	GOBP	GOBP_CELL_RECOGNITION	FALSE	7.35199	0.00669887	7	156	0.0448718	ALDOA,CLEC7A,EFNB3,EXT1,HAVCR2,NCR3,OPCML
c5.go	GOBP	GOBP_MATERNAL_PROCESS_INVOLVED_IN_FEMALE_PREGNANCY	FALSE	7.26775	0.00702039	4	61	0.0655738	ESR1,HAVCR2,KPNA6,WNT4
c5.go	GOBP	GOBP_BRANCHING_MORPHOGENESIS_OF_AN_EPITHELIAL_TUBE	FALSE	7.2518	0.00708298	7	157	0.044586	ESR1,EXT1,HOXA11,KDR,NOTCH4,TBX3,WNT4
c5.go	GOBP	GOBP_RENAL_SYSTEM_PROCESS_INVOLVED_IN_REGULATION_OF_BLOOD_VOLUME	FALSE	7.20889	0.00725432	2	15	0.133333	CYP4F12,PTPRO
c5.go	GOBP	GOBP_NUCLEOBASE_CONTAINING_SMALL_MOLECULE_BIOSYNTHETIC_PROCESS	FALSE	7.20889	0.00725432	2	15	0.133333	ADK,PNP
c5.go	GOBP	GOBP_NEGATIVE_REGULATION_OF_HISTONE_ACETYLATION	FALSE	7.20889	0.00725432	2	15	0.133333	NOC2L,SIN3A
c5.go	GOBP	GOBP_PURINE_CONTAINING_COMPOUND_SALVAGE	FALSE	7.20889	0.00725432	2	15	0.133333	ADK,PNP
c5.go	GOBP	GOBP_POSITIVE_REGULATION_OF_DEFENSE_RESPONSE_TO_BACTERIUM	FALSE	7.20889	0.00725432	2	15	0.133333	EMILIN1,HAVCR2
c5.go	GOBP	GOBP_EAR_MORPHOGENESIS	FALSE	7.19779	0.00729935	6	123	0.0487805	CTHRC1,FZD6,LRIG1,MYO15A,MYO6,TBX3
c5.go	GOBP	GOBP_CARDIAC_CONDUCTION_SYSTEM_DEVELOPMENT	FALSE	7.08631	0.00776751	3	36	0.0833333	CDC42,SHOX2,TBX3
c5.go	GOBP	GOBP_DETECTION_OF_BIOTIC_STIMULUS	FALSE	7.08631	0.00776751	3	36	0.0833333	CLEC7A,HLA-B,TLR1
c5.go	GOBP	GOBP_POSITIVE_REGULATION_OF_WOUND_HEALING	FALSE	7.0666	0.00785342	4	62	0.0645161	CLEC7A,EMILIN1,F7,SERPINE1
c5.go	GOBP	GOBP_CELLULAR_COMPONENT_MORPHOGENESIS	FALSE	7.06541	0.00785861	21	767	0.0273794	ABI3,ARHGEF7,CAPN3,CDC42,CRPPA,CYFIP1,DNM3,EFNB3,EXT1,FLNC,GOLGA4,NTNG1,PLXNA4,PRKCZ,PTPRO,RIMS1,SHOX2,SIN3A,TBC1D24,TIAM2,VCL
c5.go	GOBP	GOBP_REGULATION_OF_MULTICELLULAR_ORGANISMAL_DEVELOPMENT	FALSE	7.06502	0.00786035	35	1477	0.0236967	CAPN3,CD109,CDKN2B,CYFIP1,EFNB3,EMILIN1,FSHB,GOLGA4,GPR137,HLA-B,HOXA11,HSPG2,KDR,KIF14,MACROH2A1,NOTCH4,PIK3R1,PLCG1,PLXNA4,PNP,PPP1CC,PRKCZ,RNF10,RUVBL1,SERPINE1,SHOX2,TBC1D24,TBX3,TIAM2,VCL,WASF3,WNT4,WWTR1,ZBTB46,ZFP36L2
c5.go	GOBP	GOBP_DEVELOPMENTAL_GROWTH_INVOLVED_IN_MORPHOGENESIS	FALSE	7.05193	0.00791798	9	234	0.0384615	CYFIP1,ESR1,EXT1,GOLGA4,PLXNA4,PRKCZ,RIMS1,SIN3A,VCL
c5.go	GOBP	GOBP_POSITIVE_REGULATION_OF_INTERLEUKIN_8_PRODUCTION	FALSE	6.87232	0.00875408	4	63	0.0634921	CLEC7A,LILRA2,SERPINE1,TLR1
c5.go	GOBP	GOBP_POSITIVE_REGULATION_OF_NERVOUS_SYSTEM_PROCESS	FALSE	6.78817	0.0091764	3	37	0.0810811	RIMS1,RNF10,WASF3
c5.go	GOBP	GOBP_MOLTING_CYCLE_PROCESS	FALSE	6.73102	0.00947505	5	94	0.0531915	CD109,EXT1,FARP2,FZD6,LRIG1
c5.go	GOBP	GOBP_COLLAGEN_FIBRIL_ORGANIZATION	FALSE	6.68459	0.00972497	4	64	0.0625	COL18A1,EMILIN1,EXT1,MMP11
c5.go	GOBP	GOBP_GLUCOCORTICOID_BIOSYNTHETIC_PROCESS	FALSE	6.59806	0.010209	2	16	0.125	NR3C1,WNT4
c5.go	GOBP	GOBP_TRIPARTITE_REGIONAL_SUBDIVISION	FALSE	6.59806	0.010209	2	16	0.125	TBX3,TDGF1
c5.go	GOBP	GOBP_DETECTION_OF_BACTERIUM	FALSE	6.59806	0.010209	2	16	0.125	HLA-B,TLR1
c5.go	GOBP	GOBP_ANATOMICAL_STRUCTURE_ARRANGEMENT	FALSE	6.59806	0.010209	2	16	0.125	KIF14,PLXNA4
c5.go	GOBP	GOBP_REGULATION_OF_STEROID_HORMONE_BIOSYNTHETIC_PROCESS	FALSE	6.59806	0.010209	2	16	0.125	NR3C1,WNT4
c5.go	GOBP	GOBP_CELL_FATE_COMMITMENT	FALSE	6.58546	0.0102815	10	281	0.0355872	CDC42,EHMT2,EXT1,EYA2,HOXA11,KDR,NOTCH4,POU5F1,TBX3,WNT4
c5.go	GOBP	GOBP_REGULATION_OF_PROTEIN_CONTAINING_COMPLEX_ASSEMBLY	FALSE	6.52657	0.0106275	13	410	0.0317073	ARHGEF7,CDC42,CLEC7A,CYFIP1,ESR1,FARP2,FER,KIF14,PRKCZ,PTGER4,SKAP1,SPTBN2,SSH1
c5.go	GOBP	GOBP_REGULATION_OF_ANIMAL_ORGAN_MORPHOGENESIS	FALSE	6.52431	0.010641	6	129	0.0465116	CDC42,CTHRC1,FZD6,HOXA11,RSPO3,WNT4
c5.go	GOBP	GOBP_EMBRYONIC_ORGAN_DEVELOPMENT	FALSE	6.5033	0.0107674	14	455	0.0307692	CDC42,COL18A1,CTHRC1,FZD6,HOXA11,IFT140,KDR,LRIG1,MYO15A,MYO6,PLXNA4,RSPO3,SHOX2,TBX3
c5.go	GOBP	GOBP_CALCIUM_ION_REGULATED_EXOCYTOSIS	FALSE	6.50311	0.0107686	4	65	0.0615385	ATP2A2,RIMS1,RPH3AL,SCAMP5
c5.go	GOBP	GOBP_MORPHOGENESIS_OF_A_POLARIZED_EPITHELIUM	FALSE	6.46154	0.0110234	5	96	0.0520833	ASTN2,CDC42,CTHRC1,FZD6,RSPO3
c5.go	GOBP	GOBP_REGULATION_OF_CELL_DEVELOPMENT	FALSE	6.43284	0.0112029	22	836	0.0263158	CDKN2B,CLEC7A,CYFIP1,EFNB3,FSHB,GOLGA4,GPR137,HLA-B,HOXA11,KIF14,PIK3R1,PLXNA4,PNP,PPP1CC,PRKCZ,RNF10,SHOX2,TBC1D24,TIAM2,VCL,ZBTB46,ZFP36L2
c5.go	GOBP	GOBP_NEGATIVE_REGULATION_OF_PROTEIN_MODIFICATION_PROCESS	FALSE	6.39082	0.0114712	15	503	0.0298211	ATG14,CAPN3,CD109,CDKN2A,CDKN2B,EMILIN1,MACROH2A1,NOC2L,OTUB1,PRKCZ,PTPRO,SIN3A,TBC1D24,USP4,WWTR1
c5.go	GOBP	GOBP_RNA_MEDIATED_GENE_SILENCING	FALSE	6.33233	0.0118556	2	686	0.00291545	MIR631,POU5F1
c5.go	GOBP	GOBP_NEGATIVE_REGULATION_OF_CELL_SUBSTRATE_ADHESION	FALSE	6.32758	0.0118874	4	66	0.0606061	CDKN2A,PIK3R1,PTPRO,SERPINE1
c5.go	GOBP	GOBP_MALE_SEX_DIFFERENTIATION	FALSE	6.24042	0.0124867	7	168	0.0416667	ESR1,FER,FSHB,FSHR,HOXA11,TBX3,WNT4
c5.go	GOBP	GOBP_REGULATION_OF_CALCIUM_ION_DEPENDENT_EXOCYTOSIS	FALSE	6.2401	0.0124889	3	39	0.0769231	ATP2A2,RPH3AL,SCAMP5
c5.go	GOBP	GOBP_REGULATION_OF_GLIAL_CELL_PROLIFERATION	FALSE	6.2401	0.0124889	3	39	0.0769231	CDKN2B,PPP1CC,RNF10
c5.go	GOBP	GOBP_REGULATION_OF_SUPRAMOLECULAR_FIBER_ORGANIZATION	FALSE	6.0994	0.0135227	12	375	0.032	ARHGEF7,CDC42,CYFIP1,EMILIN1,FER,PIK3R1,PTGER4,SPTBN2,SSH1,WASF3,WASHC3,WNT4
c5.go	GOBP	GOBP_BONE_MORPHOGENESIS	FALSE	6.08005	0.0136717	5	99	0.0505051	ATG9A,EXT1,FOXN3,HOXA11,SHOX2
c5.go	GOBP	GOBP_PURINE_DEOXYRIBONUCLEOTIDE_METABOLIC_PROCESS	FALSE	6.06089	0.0138208	2	17	0.117647	ADK,PNP
c5.go	GOBP	GOBP_NEGATIVE_REGULATION_OF_GLIAL_CELL_PROLIFERATION	FALSE	6.06089	0.0138208	2	17	0.117647	CDKN2B,RNF10
c5.go	GOBP	GOBP_REPLICATIVE_SENESCENCE	FALSE	6.06089	0.0138208	2	17	0.117647	CDKN2A,SERPINE1
c5.go	GOBP	GOBP_MAMMARY_GLAND_EPITHELIUM_DEVELOPMENT	FALSE	5.99337	0.0143597	4	68	0.0588235	ESR1,NR3C1,TBX3,WNT4
c5.go	GOBP	GOBP_NEGATIVE_REGULATION_OF_CELL_MATRIX_ADHESION	FALSE	5.98777	0.0144054	3	40	0.075	CDKN2A,PIK3R1,SERPINE1
c5.go	GOBP	GOBP_FORELIMB_MORPHOGENESIS	FALSE	5.98777	0.0144054	3	40	0.075	HOXA11,SHOX2,TBX3
c5.go	GOBP	GOBP_REGULATION_OF_ACTIN_NUCLEATION	FALSE	5.98777	0.0144054	3	40	0.075	CYFIP1,WASF3,WASHC3
c5.go	GOBP	GOBP_NEGATIVE_REGULATION_OF_TRANSFORMING_GROWTH_FACTOR_BETA_RECEPTOR_SIGNALING_PATHWAY	FALSE	5.95858	0.0146459	5	100	0.05	CD109,EMILIN1,PRDM16,SIN3A,VEPH1
c5.go	GOBP	GOBP_SUBSTRATE_ADHESION_DEPENDENT_CELL_SPREADING	FALSE	5.95858	0.0146459	5	100	0.05	ARHGEF7,CDC42,FER,KIF14,PIK3R1
c5.go	GOBP	GOBP_NEURON_PROJECTION_EXTENSION	FALSE	5.91001	0.0150551	7	172	0.0406977	CYFIP1,GOLGA4,PLXNA4,PRKCZ,RIMS1,SIN3A,VCL
c5.go	GOBP	GOBP_REGULATION_OF_CELL_ADHESION	FALSE	5.89187	0.0152109	21	805	0.026087	ARHGEF7,CCDC88B,CDC42,CDKN2A,EFNB3,EMILIN1,HAVCR2,HLA-DQB1,KDR,KIF14,NOTCH4,PIK3R1,PLXNA4,PNP,PRKCZ,PTPRO,SCGB1A1,SERPINE1,SKAP1,VCL,WNT4
c5.go	GOBP	GOBP_REGULATION_OF_CELL_SUBSTRATE_JUNCTION_ORGANIZATION	FALSE	5.83419	0.0157176	4	69	0.057971	KDR,PIK3R1,VCL,WNT4
c5.go	GOBP	GOBP_MAMMARY_GLAND_DEVELOPMENT	FALSE	5.82385	0.0158103	6	136	0.0441176	ESR1,NOTCH4,NR3C1,TBX3,TDGF1,WNT4
c5.go	GOBP	GOBP_CYTOSKELETON_DEPENDENT_INTRACELLULAR_TRANSPORT	FALSE	5.75416	0.0164497	8	213	0.0375587	AP3M1,CCDC88B,CDC42,HOOK2,IFT140,MYO15A,MYO6,PRKCZ
c5.go	GOBP	GOBP_CELLULAR_RESPONSE_TO_INSULIN_STIMULUS	FALSE	5.75416	0.0164497	8	213	0.0375587	CYFIP1,FER,GRB14,LPIN3,PDK2,PIK3R1,PRKCZ,TRARG1
c5.go	GOBP	GOBP_REGULATION_OF_WOUND_HEALING	FALSE	5.73052	0.0166726	6	137	0.0437956	CD109,CLEC7A,EMILIN1,F7,SERPINE1,WNT4
c5.go	GOBP	GOBP_OSTEOCLAST_DIFFERENTIATION	FALSE	5.72368	0.0167376	5	102	0.0490196	CD109,FARP2,FSHB,GPR137,PIK3R1
c5.go	GOBP	GOBP_FILOPODIUM_ASSEMBLY	FALSE	5.68	0.0171594	4	70	0.0571429	CDC42,DNM3,FGD6,PIK3R1
c5.go	GOBP	GOBP_REGULATION_OF_CELL_SHAPE	FALSE	5.63876	0.0175677	6	138	0.0434783	ALDOA,CYFIP1,FGD6,KDR,PLXNA4,WASF3
c5.go	GOBP	GOBP_CELL_SUBSTRATE_JUNCTION_ORGANIZATION	FALSE	5.61009	0.0178573	5	103	0.0485437	ARHGEF7,KDR,PIK3R1,VCL,WNT4
c5.go	GOBP	GOBP_MESODERMAL_CELL_FATE_COMMITMENT	FALSE	5.58511	0.0181138	2	18	0.111111	EYA2,HOXA11
c5.go	GOBP	GOBP_RESPONSE_TO_LIGHT_INTENSITY	FALSE	5.58511	0.0181138	2	18	0.111111	EXT1,GNAT1
c5.go	GOBP	GOBP_MODIFICATION_OF_POSTSYNAPTIC_STRUCTURE	FALSE	5.58511	0.0181138	2	18	0.111111	CYFIP1,WASF3
c5.go	GOBP	GOBP_NEGATIVE_REGULATION_OF_PEPTIDYL_LYSINE_ACETYLATION	FALSE	5.58511	0.0181138	2	18	0.111111	NOC2L,SIN3A
c5.go	GOBP	GOBP_REGULATION_OF_PHOSPHATIDYLINOSITOL_3_KINASE_ACTIVITY	FALSE	5.52133	0.0187859	3	42	0.0714286	ATG14,CDC42,PIK3R1
c5.go	GOBP	GOBP_INTERLEUKIN_8_PRODUCTION	FALSE	5.49898	0.0190275	5	104	0.0480769	CD33,CLEC7A,LILRA2,SERPINE1,TLR1
c5.go	GOBP	GOBP_CELL_MORPHOGENESIS_INVOLVED_IN_DIFFERENTIATION	FALSE	5.39622	0.0201805	17	625	0.0272	ABI3,CDC42,CRPPA,CYFIP1,DNM3,EFNB3,EXT1,GOLGA4,NOTCH4,NTNG1,PLXNA4,PTPRO,SHOX2,SIN3A,TBC1D24,TIAM2,VCL
c5.go	GOBP	GOBP_VESICLE_CYTOSKELETAL_TRAFFICKING	FALSE	5.38573	0.0203021	4	72	0.0555556	AP3M1,MYO15A,MYO6,PRKCZ
c5.go	GOBP	GOBP_SMALL_GTPASE_MEDIATED_SIGNAL_TRANSDUCTION	FALSE	5.32971	0.0209649	14	484	0.0289256	ARHGEF28,CDC42,CDKN2A,CYFIP1,F2RL2,FARP2,KCTD13,KIF14,MCF2L,PLEKHG6,RASL10A,RERG,RGL2,TIAM2
c5.go	GOBP	GOBP_CELLULAR_RESPONSE_TO_NUTRIENT	FALSE	5.30545	0.0212588	3	43	0.0697674	CDKN2B,GDAP1,PDK2
c5.go	GOBP	GOBP_WOUND_HEALING	FALSE	5.19734	0.0226215	13	441	0.0294785	ADAMTS13,CD109,CLEC7A,EMILIN1,EXT1,F2RL2,F7,FZD6,KDR,NOTCH4,SERPINE1,VCL,WNT4
c5.go	GOBP	GOBP_TRANSFORMING_GROWTH_FACTOR_BETA_RECEPTOR_SIGNALING_PATHWAY	FALSE	5.17432	0.0229231	8	222	0.036036	BCL9,CD109,CDKN2B,EMILIN1,FSHB,PRDM16,SIN3A,VEPH1
c5.go	GOBP	GOBP_CEREBELLAR_PURKINJE_CELL_LAYER_MORPHOGENESIS	FALSE	5.16102	0.0230993	2	19	0.105263	KIF14,SPTBN2
c5.go	GOBP	GOBP_FEMALE_GENITALIA_DEVELOPMENT	FALSE	5.16102	0.0230993	2	19	0.105263	ESR1,TBX3
c5.go	GOBP	GOBP_POSITIVE_REGULATION_OF_MYELINATION	FALSE	5.16102	0.0230993	2	19	0.105263	RNF10,WASF3
c5.go	GOBP	GOBP_MOTOR_BEHAVIOR	FALSE	5.16102	0.0230993	2	19	0.105263	EXT1,NR3C1
c5.go	GOBP	GOBP_REGULATION_OF_PROTEIN_NEDDYLATION	FALSE	5.16102	0.0230993	2	19	0.105263	COPS7A,DCUN1D4
c5.go	GOBP	GOBP_SEMAPHORIN_PLEXIN_SIGNALING_PATHWAY	FALSE	5.10008	0.0239247	3	44	0.0681818	FARP2,KDR,PLXNA4
c5.go	GOBP	GOBP_STEROID_HORMONE_BIOSYNTHETIC_PROCESS	FALSE	5.10008	0.0239247	3	44	0.0681818	FSHB,NR3C1,WNT4
c5.go	GOBP	GOBP_REGULATION_OF_ACTIN_CYTOSKELETON_REORGANIZATION	FALSE	5.10008	0.0239247	3	44	0.0681818	ABI3,CDC42,IQGAP2
c5.go	GOBP	GOBP_ENDOCYTOSIS	FALSE	5.09532	0.0239904	16	586	0.0273038	AP3M1,ATXN2,CALCRL,CDC42,CLEC7A,DNM3,HOOK2,HSPG2,IGF2R,MCTP1,MYO6,SCAMP5,SERPINE1,TBC1D24,TBC1D2B,TIMD4
c5.go	GOBP	GOBP_COLLAGEN_METABOLIC_PROCESS	FALSE	5.07795	0.0242321	5	108	0.0462963	CIITA,EMILIN1,MMP11,TRAM2,WNT4
c5.go	GOBP	GOBP_CELL_FATE_SPECIFICATION	FALSE	4.97821	0.0256685	5	109	0.0458716	EHMT2,EYA2,HOXA11,POU5F1,TBX3
c5.go	GOBP	GOBP_POSITIVE_REGULATION_OF_TUMOR_NECROSIS_FACTOR_SUPERFAMILY_CYTOKINE_PRODUCTION	FALSE	4.97821	0.0256685	5	109	0.0458716	CLEC7A,HAVCR2,LILRA2,PIK3R1,TLR1
c5.go	GOBP	GOBP_CELL_SURFACE_RECEPTOR_SIGNALING_PATHWAY_INVOLVED_IN_CELL_CELL_SIGNALING	FALSE	4.96881	0.0258085	16	590	0.0271186	ATP6V0C,BCL9,CDC42,CTHRC1,EXT1,FZD6,HTR3E,LRRFIP2,PRKCZ,PTPRO,RIMS1,RSPO3,RUVBL1,TBC1D24,WNT4,WWTR1
c5.go	GOBP	GOBP_APPENDAGE_MORPHOGENESIS	FALSE	4.95742	0.025979	6	146	0.0410959	EXT1,FZD6,HOXA11,IFT140,SHOX2,TBX3
c5.go	GOBP	GOBP_RESPONSE_TO_INTERLEUKIN_6	FALSE	4.90451	0.0267866	3	45	0.0666667	FER,ST18,TDGF1
c5.go	GOBP	GOBP_MODULATION_OF_EXCITATORY_POSTSYNAPTIC_POTENTIAL	FALSE	4.90451	0.0267866	3	45	0.0666667	PRKCZ,RIMS1,TBC1D24
c5.go	GOBP	GOBP_POSITIVE_REGULATION_OF_RESPONSE_TO_WOUNDING	FALSE	4.84847	0.0276707	4	76	0.0526316	CLEC7A,EMILIN1,F7,SERPINE1
c5.go	GOBP	GOBP_CELL_GROWTH	FALSE	4.8304	0.0279621	14	498	0.0281124	CDC42,CDK11A,CDKN2A,CYFIP1,EBAG9,EXT1,GOLGA4,KIF14,PLXNA4,PRKCZ,RERG,RIMS1,SIN3A,VCL
c5.go	GOBP	GOBP_REGULATION_OF_BLOOD_PRESSURE	FALSE	4.82001	0.0281312	7	187	0.0374332	ABCC9,CYP4F12,EMILIN1,EXT1,PTPRO,RNLS,SLC2A5
c5.go	GOBP	GOBP_MYELOID_LEUKOCYTE_DIFFERENTIATION	FALSE	4.81919	0.0281445	8	228	0.0350877	CD109,CDC42,FARP2,FSHB,GPR137,NR3C1,PIK3R1,ZBTB46
c5.go	GOBP	GOBP_STRESS_FIBER_ASSEMBLY	FALSE	4.78496	0.0287092	5	111	0.045045	CDC42,KCTD13,PIK3R1,PTGER4,WNT4
c5.go	GOBP	GOBP_REGULATION_OF_TOLERANCE_INDUCTION	FALSE	4.78088	0.0287774	2	20	0.1	HAVCR2,HLA-B
c5.go	GOBP	GOBP_C21_STEROID_HORMONE_BIOSYNTHETIC_PROCESS	FALSE	4.78088	0.0287774	2	20	0.1	FSHB,WNT4
c5.go	GOBP	GOBP_REGULATION_OF_STEROID_BIOSYNTHETIC_PROCESS	FALSE	4.72387	0.0297467	4	77	0.0519481	AQP8,FSHB,NR3C1,WNT4
c5.go	GOBP	GOBP_NEURON_RECOGNITION	FALSE	4.71812	0.0298464	3	46	0.0652174	EFNB3,EXT1,OPCML
c5.go	GOBP	GOBP_REGULATION_OF_COLLAGEN_METABOLIC_PROCESS	FALSE	4.71812	0.0298464	3	46	0.0652174	CIITA,EMILIN1,WNT4
c5.go	GOBP	GOBP_REGULATION_OF_NEURON_MIGRATION	FALSE	4.71812	0.0298464	3	46	0.0652174	GNRH1,NTNG1,TBC1D24
c5.go	GOBP	GOBP_IMMUNE_RESPONSE_REGULATING_SIGNALING_PATHWAY	FALSE	4.71306	0.0299344	13	454	0.0286344	CD33,CLEC7A,ESR1,FER,GCSAML,HAVCR2,HLA-DQB1,LILRA2,NCR3,PLCG1,SKAP1,TLR1,TLR10
c5.go	GOBP	GOBP_REGULATION_OF_CELL_CYCLE_G2_M_PHASE_TRANSITION	FALSE	4.69134	0.0303151	5	112	0.0446429	FOXN3,KIF14,MACROH2A1,NABP1,SIN3A
c5.go	GOBP	GOBP_DEVELOPMENTAL_CELL_GROWTH	FALSE	4.65032	0.0310477	8	231	0.034632	CYFIP1,EXT1,GOLGA4,PLXNA4,PRKCZ,RIMS1,SIN3A,VCL
c5.go	GOBP	GOBP_REGULATION_OF_NERVOUS_SYSTEM_PROCESS	FALSE	4.64887	0.031074	6	150	0.04	PRKCZ,RIMS1,RNF10,TBC1D24,VIP,WASF3
c5.go	GOBP	GOBP_REGULATION_OF_BODY_FLUID_LEVELS	FALSE	4.60598	0.0318606	11	364	0.0302198	ADAMTS13,CYP4F12,EMILIN1,EXT1,F2RL2,F7,FZD6,PTPRO,SERPINE1,VCL,VIP
c5.go	GOBP	GOBP_GENERATION_OF_NEURONS	FALSE	4.54906	0.0329369	32	1443	0.022176	ABI3,ASAP1,ASTN2,CASZ1,CDC42,CRPPA,CTHRC1,CYFIP1,DNM3,EFNB3,EHMT2,EML1,EXT1,FARP2,GNAT1,GNRH1,GOLGA4,IFT140,MYO6,NTNG1,OPCML,PLXNA4,PPP1CC,PRKCZ,PTPRO,RIMS1,SHOX2,SIN3A,TBC1D24,TIAM2,VCL,WNT4
c5.go	GOBP	GOBP_DEVELOPMENT_OF_PRIMARY_SEXUAL_CHARACTERISTICS	FALSE	4.54081	0.0330959	8	233	0.0343348	ESR1,FER,FSHB,FSHR,GNRH1,HOXA11,KDR,WNT4
c5.go	GOBP	GOBP_RESPONSE_TO_ANTIBIOTIC	FALSE	4.5403	0.0331058	3	47	0.0638298	CIITA,EHMT2,RSRC1
c5.go	GOBP	GOBP_RESPONSE_TO_EPIDERMAL_GROWTH_FACTOR	FALSE	4.5403	0.0331058	3	47	0.0638298	PLCG1,TDGF1,ZFP36L2
c5.go	GOBP	GOBP_RESPONSE_TO_ENDOGENOUS_STIMULUS	FALSE	4.5194	0.0335127	38	1777	0.0213844	AQP8,BCL9,CD109,CDKN2B,CYFIP1,EHMT2,EMILIN1,ESR1,EXT1,F7,FER,FSHB,FSHR,GAS2L1,GNRH1,GRB14,HOXA11,HTR3E,KDR,LPIN3,NR2C1,NR3C1,PDK2,PGRMC2,PIK3R1,PLCG1,PRDM16,PRKCZ,PTGER4,RERG,SCGB1A1,SIN3A,SSH1,TDGF1,TRARG1,VEPH1,WNT4,ZFP36L2
c5.go	GOBP	GOBP_ACTIN_CYTOSKELETON_REORGANIZATION	FALSE	4.50981	0.033701	5	114	0.0438596	ABI3,CDC42,FARP2,FER,IQGAP2
c5.go	GOBP	GOBP_NEUROGENESIS	FALSE	4.49502	0.0339937	36	1667	0.0215957	ABI3,ASAP1,ASTN2,CASZ1,CDC42,CDKN2B,CRPPA,CTHRC1,CYFIP1,DNM3,EFNB3,EHMT2,EML1,EXT1,FARP2,GNAT1,GNRH1,GOLGA4,IFT140,MYO6,NR3C1,NTNG1,OPCML,PLXNA4,PPP1CC,PRKCZ,PTPRO,RIMS1,RNF10,SHOX2,SIN3A,TBC1D24,TIAM2,VCL,WASF3,WNT4
c5.go	GOBP	GOBP_REGULATION_OF_CELL_DIFFERENTIATION	FALSE	4.48665	0.0341605	35	1612	0.0217122	CAPN3,CASZ1,CD109,CDKN2B,CLEC7A,CTHRC1,CYFIP1,EFNB3,FSHB,GOLGA4,GPR137,HLA-B,HOXA11,KDR,KIF14,MACROH2A1,MMP11,NOTCH4,PIK3R1,PLXNA4,PNP,PPP1CC,PRKCZ,RNF10,SERPINE1,SHOX2,SIN3A,TBC1D24,TBX3,TIAM2,VCL,WNT4,WWTR1,ZBTB46,ZFP36L2
c5.go	GOBP	GOBP_NEGATIVE_REGULATION_OF_NATURAL_KILLER_CELL_MEDIATED_IMMUNITY	FALSE	4.4384	0.0351391	2	21	0.0952381	HAVCR2,HLA-B
c5.go	GOBP	GOBP_BLASTODERM_SEGMENTATION	FALSE	4.4384	0.0351391	2	21	0.0952381	TBX3,TDGF1
c5.go	GOBP	GOBP_CYCLIC_NUCLEOTIDE_BIOSYNTHETIC_PROCESS	FALSE	4.4384	0.0351391	2	21	0.0952381	ADCY4,GUCY1A2
c5.go	GOBP	GOBP_INTERLEUKIN_13_PRODUCTION	FALSE	4.4384	0.0351391	2	21	0.0952381	PRKCZ,SCGB1A1
c5.go	GOBP	GOBP_INTERLEUKIN_5_PRODUCTION	FALSE	4.4384	0.0351391	2	21	0.0952381	PRKCZ,SCGB1A1
c5.go	GOBP	GOBP_PURINE_RIBONUCLEOSIDE_METABOLIC_PROCESS	FALSE	4.4384	0.0351391	2	21	0.0952381	ADK,PNP
c5.go	GOBP	GOBP_CALCIUM_ION_REGULATED_EXOCYTOSIS_OF_NEUROTRANSMITTER	FALSE	4.4384	0.0351391	2	21	0.0952381	ATP2A2,RIMS1
c5.go	GOBP	GOBP_SERTOLI_CELL_DIFFERENTIATION	FALSE	4.4384	0.0351391	2	21	0.0952381	FER,WNT4
c5.go	GOBP	GOBP_ACTIN_FILAMENT_BASED_TRANSPORT	FALSE	4.4384	0.0351391	2	21	0.0952381	MYO15A,MYO6
c5.go	GOBP	GOBP_GLYCOSYL_COMPOUND_BIOSYNTHETIC_PROCESS	FALSE	4.4384	0.0351391	2	21	0.0952381	ADK,PNP
c5.go	GOBP	GOBP_REGULATION_OF_CELL_MATURATION	FALSE	4.4384	0.0351391	2	21	0.0952381	CLEC7A,KIF14
c5.go	GOBP	GOBP_NEPHRON_DEVELOPMENT	FALSE	4.43014	0.0353096	6	153	0.0392157	EXT1,HOXA11,PTPRO,SEC61A1,WNT4,WWTR1
c5.go	GOBP	GOBP_MOLTING_CYCLE	FALSE	4.42181	0.0354823	5	115	0.0434783	CD109,EXT1,FARP2,FZD6,LRIG1
c5.go	GOBP	GOBP_SENSORY_PERCEPTION_OF_SMELL	FALSE	4.42072	0.0355051	1	456	0.00219298	OR5H6
c5.go	GOBP	GOBP_EPITHELIAL_CELL_DIFFERENTIATION_INVOLVED_IN_KIDNEY_DEVELOPMENT	FALSE	4.37053	0.0365656	3	48	0.0625	EXT1,PTPRO,WWTR1
c5.go	GOBP	GOBP_NEPHRON_EPITHELIUM_DEVELOPMENT	FALSE	4.33559	0.0373234	5	116	0.0431034	EXT1,HOXA11,PTPRO,WNT4,WWTR1
c5.go	GOBP	GOBP_REGULATION_OF_AXONOGENESIS	FALSE	4.29001	0.0383371	6	155	0.0387097	CYFIP1,EFNB3,GOLGA4,PLXNA4,SHOX2,TIAM2
c5.go	GOBP	GOBP_CELLULAR_RESPONSE_TO_HORMONE_STIMULUS	FALSE	4.2888	0.0383642	16	613	0.0261011	CYFIP1,ESR1,FER,FSHR,GAS2L1,GRB14,LPIN3,NR2C1,NR3C1,PDK2,PGRMC2,PIK3R1,PRKCZ,PTGER4,TRARG1,ZFP36L2
c5.go	GOBP	GOBP_DETECTION_OF_STIMULUS_INVOLVED_IN_SENSORY_PERCEPTION	FALSE	4.27237	0.0387369	2	549	0.00364299	GNAT1,OR5H6
c5.go	GOBP	GOBP_GROWTH	FALSE	4.245	0.039366	22	922	0.0238612	BCL9,CAPN3,CDC42,CDK11A,CDKN2A,CYFIP1,DIPK2A,EBAG9,EHMT2,ESR1,EXT1,GOLGA4,HOXA11,KIF14,PLXNA4,PRKCZ,RERG,RIMS1,SIN3A,SPTBN2,VCL,WWTR1
c5.go	GOBP	GOBP_SEX_DIFFERENTIATION	FALSE	4.2157	0.0400516	9	283	0.0318021	ESR1,FER,FSHB,FSHR,GNRH1,HOXA11,KDR,TBX3,WNT4
c5.go	GOBP	GOBP_REGULATION_OF_LOCOMOTION	FALSE	4.15581	0.041492	26	1139	0.022827	ABI3,ARHGEF7,C1QTNF8,CDC42,CLEC7A,EMILIN1,F7,FER,FSHB,GCSAML,GNRH1,KDR,KIF14,MCTP1,NTNG1,PIK3R1,PLCG1,PLXNA4,PTGER4,PTPRO,SERPINE1,SIN3A,TBC1D24,TDGF1,VCL,WNT4
c5.go	GOBP	GOBP_REGULATION_OF_CYTOSKELETON_ORGANIZATION	FALSE	4.15351	0.0415484	14	519	0.026975	ABI3,ARHGEF7,CDC42,CYFIP1,FER,GAS2L1,IQGAP2,PIK3R1,PTGER4,SPTBN2,SSH1,WASF3,WASHC3,WNT4
c5.go	GOBP	GOBP_ATRIAL_CARDIAC_MUSCLE_TISSUE_DEVELOPMENT	FALSE	4.12845	0.0421679	2	22	0.0909091	SHOX2,TBX3
c5.go	GOBP	GOBP_REGULATION_OF_DEFENSE_RESPONSE_TO_BACTERIUM	FALSE	4.12845	0.0421679	2	22	0.0909091	EMILIN1,HAVCR2
c5.go	GOBP	GOBP_TERTIARY_ALCOHOL_METABOLIC_PROCESS	FALSE	4.12845	0.0421679	2	22	0.0909091	CBR4,WNT4
c5.go	GOBP	GOBP_AXON_EXTENSION	FALSE	4.08718	0.0432098	5	119	0.0420168	CYFIP1,GOLGA4,PLXNA4,SIN3A,VCL
c5.go	GOBP	GOBP_SENSORY_PERCEPTION_OF_CHEMICAL_STIMULUS	FALSE	4.08249	0.0433297	2	536	0.00373134	GNAT1,OR5H6
c5.go	GOBP	GOBP_MORPHOGENESIS_OF_AN_EPITHELIUM	FALSE	4.06336	0.0438233	14	522	0.0268199	ASTN2,CDC42,CTHRC1,ESR1,EXT1,FZD6,HOXA11,KDR,NOTCH4,NR3C1,RSPO3,TBX3,VCL,WNT4
c5.go	GOBP	GOBP_ESTABLISHMENT_OF_PROTEIN_LOCALIZATION_TO_ENDOPLASMIC_RETICULUM	FALSE	4.0532	0.0440876	3	50	0.06	SEC61A1,SSR3,TRAM2
c5.go	GOBP	GOBP_HEMOPOIESIS	FALSE	4.01176	0.045184	22	933	0.0235798	AQP8,CD109,CDC42,CDKN2B,DNAI4,EML1,EXT1,FARP2,FSHB,GPR137,HLA-B,KDR,NOTCH4,NR3C1,PIK3R1,PNP,PRKCZ,PTGER4,SIN3A,WNT4,ZBTB46,ZFP36L2
c5.go	GOBP	GOBP_EMBRYONIC_APPENDAGE_MORPHOGENESIS	FALSE	4.00764	0.0452946	5	120	0.0416667	FZD6,HOXA11,IFT140,SHOX2,TBX3
c5.go	GOBP	GOBP_RESPONSE_TO_FIBROBLAST_GROWTH_FACTOR	FALSE	4.00764	0.0452946	5	120	0.0416667	EXT1,SCGB1A1,TDGF1,WNT4,ZFP36L2
c5.go	GOBP	GOBP_RESPONSE_TO_HORMONE	FALSE	3.97683	0.0461303	21	882	0.0238095	CYFIP1,ESR1,F7,FER,FSHR,GAS2L1,GNRH1,GRB14,HOXA11,LPIN3,NR2C1,NR3C1,PDK2,PGRMC2,PIK3R1,PRKCZ,PTGER4,RERG,SCGB1A1,TRARG1,ZFP36L2
c5.go	GOBP	GOBP_RAS_PROTEIN_SIGNAL_TRANSDUCTION	FALSE	3.97446	0.0461952	10	334	0.0299401	ARHGEF28,CDC42,CDKN2A,CYFIP1,F2RL2,FARP2,KCTD13,KIF14,MCF2L,RGL2
c5.go	GOBP	GOBP_EPITHELIAL_TUBE_MORPHOGENESIS	FALSE	3.97446	0.0461952	10	334	0.0299401	CTHRC1,ESR1,EXT1,FZD6,HOXA11,KDR,NOTCH4,NR3C1,TBX3,WNT4
c5.go	GOBP	GOBP_REGULATION_OF_RHO_PROTEIN_SIGNAL_TRANSDUCTION	FALSE	3.94491	0.0470135	4	84	0.047619	ARHGEF28,F2RL2,KCTD13,MCF2L
c5.go	GOBP	GOBP_CELL_ACTIVATION	FALSE	3.91504	0.0478558	25	1098	0.0227687	ADAMTS13,AQP8,CAPN3,CCDC88B,CD33,CLEC7A,EFNB3,EMILIN1,F2RL2,FER,FZD6,HAVCR2,HLA-DQB1,LILRA2,NCR3,PIK3R1,PNP,PRKCZ,PTGER4,SCGB1A1,TLR1,VCL,WNT4,ZBTB46,ZFP36L2
c5.go	GOBP	GOBP_REGULATION_OF_FILOPODIUM_ASSEMBLY	FALSE	3.90477	0.0481492	3	51	0.0588235	CDC42,DNM3,PIK3R1
c5.go	GOBP	GOBP_ACTIN_FILAMENT_POLYMERIZATION	FALSE	3.89504	0.048429	6	161	0.0372671	CYFIP1,FER,SPTBN2,SSH1,WASF3,WASHC3
c5.go	GOBP	GOBP_AXON_DEVELOPMENT	FALSE	3.88583	0.0486953	13	479	0.0271399	CRPPA,CYFIP1,EFNB3,EXT1,GOLGA4,NTNG1,PLXNA4,PTPRO,SHOX2,SIN3A,TBC1D24,TIAM2,VCL
c5.go	GOBP	GOBP_RESPONSE_TO_WOUNDING	FALSE	3.8791	0.0488906	15	578	0.0259516	ADAMTS13,CD109,CLEC7A,EMILIN1,EXT1,F2RL2,F7,FZD6,KDR,NOTCH4,POU5F1,SERPINE1,VCL,WNT4,ZFP36L2
c5.go	GOBP	GOBP_ACTOMYOSIN_STRUCTURE_ORGANIZATION	FALSE	3.87207	0.0490958	7	203	0.0344828	CAPN3,CDC42,FLNC,KCTD13,PIK3R1,PTGER4,WNT4
c5.go	GOBP	GOBP_FC_EPSILON_RECEPTOR_SIGNALING_PATHWAY	FALSE	3.84679	0.0498413	2	23	0.0869565	FER,PLCG1
c5.go	GOBP	GOBP_PROTEIN_INSERTION_INTO_ER_MEMBRANE	FALSE	3.84679	0.0498413	2	23	0.0869565	SEC61A1,TRAM2
c5.go	GOBP	GOBP_MUSCLE_CELL_CELLULAR_HOMEOSTASIS	FALSE	3.84679	0.0498413	2	23	0.0869565	ALDOA,CAPN3
c5.go	GOBP	GOBP_UTERUS_DEVELOPMENT	FALSE	3.84679	0.0498413	2	23	0.0869565	ESR1,HOXA11
c5.go	GOBP	GOBP_VASCULAR_WOUND_HEALING	FALSE	3.84679	0.0498413	2	23	0.0869565	KDR,SERPINE1
c5.go	GOBP	GOBP_GLOMERULAR_EPITHELIAL_CELL_DIFFERENTIATION	FALSE	3.84679	0.0498413	2	23	0.0869565	EXT1,PTPRO
c5.go	GOBP	GOBP_NEGATIVE_REGULATION_OF_PROTEIN_ACETYLATION	FALSE	3.84679	0.0498413	2	23	0.0869565	NOC2L,SIN3A
c5.go	GOBP	GOBP_NEGATIVE_REGULATION_OF_MIRNA_METABOLIC_PROCESS	FALSE	3.84679	0.0498413	2	23	0.0869565	ESR1,POU5F1
c5.go	GOBP	GOBP_SECOND_MESSENGER_MEDIATED_SIGNALING	FALSE	3.82541	0.0504811	9	292	0.0308219	ATP2A2,CLEC7A,GUCA1A,GUCY1A2,INPP5A,KDR,MCTP1,PDK2,PLCG1
c5.go	GOBP	GOBP_CELLULAR_MACROMOLECULE_CATABOLIC_PROCESS	FALSE	3.79268	0.0514773	8	1055	0.00758294	KCTD13,KIF14,RNF216,SCGB1A1,USP4,VIP,WWTR1,ZFP36L2
c5.go	GOBP	GOBP_POSITIVE_REGULATION_OF_CELL_DEVELOPMENT	FALSE	3.77679	0.0519682	12	434	0.0276498	CLEC7A,CYFIP1,GOLGA4,HOXA11,PLXNA4,PNP,PPP1CC,PRKCZ,SHOX2,TBC1D24,TIAM2,ZBTB46
c5.go	GOBP	GOBP_REGULATION_OF_NATURAL_KILLER_CELL_MEDIATED_IMMUNITY	FALSE	3.76264	0.0524098	3	52	0.0576923	HAVCR2,HLA-B,NCR3
c5.go	GOBP	GOBP_NEGATIVE_REGULATION_OF_MYELOID_LEUKOCYTE_DIFFERENTIATION	FALSE	3.76264	0.0524098	3	52	0.0576923	GPR137,PIK3R1,ZBTB46
c5.go	GOBP	GOBP_OVULATION_CYCLE_PROCESS	FALSE	3.76264	0.0524098	3	52	0.0576923	ESR1,FSHB,FSHR
c5.go	GOBP	GOBP_EPHRIN_RECEPTOR_SIGNALING_PATHWAY	FALSE	3.76264	0.0524098	3	52	0.0576923	ARHGEF28,ARHGEF7,EFNB3
c5.go	GOBP	GOBP_REGULATION_OF_CELL_PROJECTION_ORGANIZATION	FALSE	3.75874	0.0525322	17	684	0.0248538	ABI3,ARHGEF7,CDC42,CYFIP1,DNM3,EFNB3,FER,GOLGA4,IFT140,NTNG1,PIK3R1,PLXNA4,PTPRO,SHOX2,TBC1D24,TBC1D2B,TIAM2
c5.go	GOBP	GOBP_FOCAL_ADHESION_ASSEMBLY	FALSE	3.74883	0.0528444	4	86	0.0465116	ARHGEF7,KDR,VCL,WNT4
c5.go	GOBP	GOBP_EMBRYONIC_ORGAN_MORPHOGENESIS	FALSE	3.74306	0.0530272	9	294	0.0306122	CTHRC1,FZD6,HOXA11,IFT140,LRIG1,MYO15A,MYO6,SHOX2,TBX3
c5.go	GOBP	GOBP_CELL_ADHESION_MEDIATED_BY_INTEGRIN	FALSE	3.6547	0.0559111	4	87	0.045977	EMILIN1,EXT1,SERPINE1,SKAP1
c5.go	GOBP	GOBP_REGULATION_OF_LIPID_METABOLIC_PROCESS	FALSE	3.63598	0.0565434	10	343	0.0291545	AQP8,ATG14,BSCL2,CDC42,FSHB,HSD17B13,MACROH2A1,NR3C1,PDK2,WNT4
c5.go	GOBP	GOBP_TISSUE_MORPHOGENESIS	FALSE	3.634	0.0566105	16	638	0.0250784	ASTN2,CDC42,CTHRC1,ESR1,EXT1,EYA2,FZD6,HOXA11,KDR,NOTCH4,NR3C1,RSPO3,SHOX2,TBX3,VCL,WNT4
c5.go	GOBP	GOBP_CELL_JUNCTION_ORGANIZATION	FALSE	3.63336	0.0566322	18	741	0.0242915	ABI3,ARHGEF7,ASAP1,CDC42,CYFIP1,DNM3,EFNB3,EXT1,FER,KDR,NTNG1,PIK3R1,PLXNA4,PTPRO,SPTBN2,VCL,WASF3,WNT4
c5.go	GOBP	GOBP_POSITIVE_REGULATION_OF_STEM_CELL_PROLIFERATION	FALSE	3.62645	0.0568682	3	53	0.0566038	KDR,SHOX2,TBX3
c5.go	GOBP	GOBP_NUCLEOSIDE_PHOSPHATE_BIOSYNTHETIC_PROCESS	FALSE	3.62239	0.0570068	9	297	0.030303	ADCY4,ADK,ALDOA,ATP6V0C,GUCA1A,GUCY1A2,NDUFA12,PDK2,PNP
c5.go	GOBP	GOBP_ORGANONITROGEN_COMPOUND_CATABOLIC_PROCESS	FALSE	3.61145	0.0573831	12	1369	0.00876552	ADAMTS13,CAPN3,EXT1,KCTD13,KIF14,PNP,RHBDF1,RNF216,TMEM259,USP4,VIP,WWTR1
c5.go	GOBP	GOBP_POSITIVE_REGULATION_OF_MESENCHYMAL_CELL_PROLIFERATION	FALSE	3.58988	0.0581326	2	24	0.0833333	KDR,SHOX2
c5.go	GOBP	GOBP_DEOXYRIBONUCLEOSIDE_MONOPHOSPHATE_METABOLIC_PROCESS	FALSE	3.58988	0.0581326	2	24	0.0833333	ADK,PNP
c5.go	GOBP	GOBP_CELL_DIFFERENTIATION_INVOLVED_IN_METANEPHROS_DEVELOPMENT	FALSE	3.58988	0.0581326	2	24	0.0833333	WNT4,WWTR1
c5.go	GOBP	GOBP_OLEFINIC_COMPOUND_BIOSYNTHETIC_PROCESS	FALSE	3.58988	0.0581326	2	24	0.0833333	FSHB,WNT4
c5.go	GOBP	GOBP_AMINO_ACID_METABOLIC_PROCESS	FALSE	3.585	0.0583033	0	291	0
c5.go	GOBP	GOBP_BONE_REMODELING	FALSE	3.56306	0.0590786	4	88	0.0454545	CTHRC1,EXT1,FSHB,GPR137
c5.go	GOBP	GOBP_REGULATION_OF_CELLULAR_RESPONSE_TO_GROWTH_FACTOR_STIMULUS	FALSE	3.52865	0.0603169	10	346	0.0289017	BCL9,CD109,CDKN2B,CYFIP1,EMILIN1,KDR,PRDM16,SIN3A,VEPH1,WNT4
c5.go	GOBP	GOBP_LIPID_LOCALIZATION	FALSE	3.52027	0.0606225	2	497	0.00402414	ATG9A,BSCL2
c5.go	GOBP	GOBP_MONOATOMIC_CATION_TRANSMEMBRANE_TRANSPORT	FALSE	3.50336	0.0612445	6	860	0.00697674	ABCC9,ATP2A2,ATP6V0C,CAPN3,PLCG1,SEC61A1
c5.go	GOBP	GOBP_GLIAL_CELL_PROLIFERATION	FALSE	3.49586	0.0615223	3	54	0.0555556	CDKN2B,PPP1CC,RNF10
c5.go	GOBP	GOBP_REGULATION_OF_LIPID_KINASE_ACTIVITY	FALSE	3.49586	0.0615223	3	54	0.0555556	ATG14,CDC42,PIK3R1
c5.go	GOBP	GOBP_MONOATOMIC_ION_TRANSMEMBRANE_TRANSPORT	FALSE	3.48684	0.0618586	8	1029	0.00777454	ABCC9,ATP2A2,ATP6V0C,CAPN3,HTR3E,PLCG1,SEC61A1,SLC5A6
c5.go	GOBP	GOBP_POSITIVE_REGULATION_OF_CELLULAR_COMPONENT_ORGANIZATION	FALSE	3.47836	0.0621765	24	1068	0.0224719	ARHGEF7,ASAP1,CDC42,CLEC7A,CYFIP1,DNM3,EFNB3,EMILIN1,ESR1,FER,GOLGA4,KDR,MACROH2A1,PIK3R1,PLXNA4,RUVBL1,SERPINE1,SHOX2,SIN3A,SKAP1,TBC1D24,TIAM2,WASF3,WNT4
c5.go	GOBP	GOBP_NEGATIVE_REGULATION_OF_TRANSCRIPTION_BY_RNA_POLYMERASE_II	FALSE	3.45965	0.0628837	22	961	0.0228928	BCL6B,CBX1,CIITA,EHMT2,ESR1,FOXK2,MACROH2A1,NOC2L,NOTCH4,NR2C1,NR3C1,POU5F1,PRDM16,SCGB1A1,SHOX2,SIN3A,TBX3,THAP5,WWTR1,ZBTB2,ZBTB46,ZNF77
c5.go	GOBP	GOBP_LOCOMOTION	FALSE	3.45205	0.0631733	31	1456	0.0212912	ABI3,ARHGEF16,ARHGEF7,C1QTNF8,CDC42,CLEC7A,CRPPA,CYFIP1,EFNB3,EMILIN1,EXT1,F7,FER,FSHB,GCSAML,GNRH1,KDR,KIF14,MCTP1,NTNG1,PIK3R1,PLCG1,PLXNA4,PTGER4,PTPRO,SERPINE1,SIN3A,TBC1D24,TDGF1,VCL,WNT4
c5.go	GOBP	GOBP_MEMBRANE_DOCKING	FALSE	3.38691	0.065716	4	90	0.0444444	ATG14,ATP2A2,EXOC6,STX16
c5.go	GOBP	GOBP_DEVELOPMENTAL_GROWTH	FALSE	3.37122	0.0663447	16	649	0.0246533	BCL9,CAPN3,CYFIP1,DIPK2A,EHMT2,ESR1,EXT1,GOLGA4,HOXA11,PLXNA4,PRKCZ,RIMS1,SIN3A,SPTBN2,VCL,WWTR1
c5.go	GOBP	GOBP_REGULATION_OF_RESPONSE_TO_WOUNDING	FALSE	3.36698	0.0665157	6	170	0.0352941	CD109,CLEC7A,EMILIN1,F7,SERPINE1,WNT4
c5.go	GOBP	GOBP_RENAL_SYSTEM_PROCESS_INVOLVED_IN_REGULATION_OF_SYSTEMIC_ARTERIAL_BLOOD_PRESSURE	FALSE	3.35474	0.0670117	2	25	0.08	CYP4F12,PTPRO
c5.go	GOBP	GOBP_GLUCOCORTICOID_METABOLIC_PROCESS	FALSE	3.35474	0.0670117	2	25	0.08	NR3C1,WNT4
c5.go	GOBP	GOBP_REGULATION_OF_HORMONE_BIOSYNTHETIC_PROCESS	FALSE	3.35474	0.0670117	2	25	0.08	NR3C1,WNT4
c5.go	GOBP	GOBP_REGULATION_OF_MITOCHONDRIAL_TRANSLATION	FALSE	3.35474	0.0670117	2	25	0.08	MTG1,RMND1
c5.go	GOBP	GOBP_RESPONSE_TO_GROWTH_FACTOR	FALSE	3.35008	0.0672016	18	754	0.0238727	BCL9,CD109,CDKN2B,CYFIP1,EMILIN1,EXT1,FER,FSHB,KDR,NR3C1,PLCG1,PRDM16,SCGB1A1,SIN3A,TDGF1,VEPH1,WNT4,ZFP36L2
c5.go	GOBP	GOBP_REPRODUCTIVE_SYSTEM_DEVELOPMENT	FALSE	3.31662	0.0685827	9	305	0.0295082	ESR1,FER,FSHB,FSHR,GNRH1,HOXA11,KDR,TBX3,WNT4
c5.go	GOBP	GOBP_DENDRITIC_SPINE_DEVELOPMENT	FALSE	3.30224	0.0691855	4	91	0.043956	ABI3,ASAP1,CDC42,DNM3
c5.go	GOBP	GOBP_REGULATION_OF_STEM_CELL_PROLIFERATION	FALSE	3.30224	0.0691855	4	91	0.043956	CD109,KDR,SHOX2,TBX3
c5.go	GOBP	GOBP_INSULIN_RECEPTOR_SIGNALING_PATHWAY	FALSE	3.29248	0.0695977	5	130	0.0384615	FER,GRB14,PDK2,PIK3R1,PRKCZ
c5.go	GOBP	GOBP_REGULATION_OF_REGULATED_SECRETORY_PATHWAY	FALSE	3.29248	0.0695977	5	130	0.0384615	ATP2A2,FER,RIMS1,RPH3AL,SCAMP5
c5.go	GOBP	GOBP_POSITIVE_REGULATION_OF_CELL_PROJECTION_ORGANIZATION	FALSE	3.28834	0.0697734	10	353	0.0283286	ARHGEF7,CDC42,CYFIP1,DNM3,GOLGA4,PIK3R1,PLXNA4,SHOX2,TBC1D24,TIAM2
c5.go	GOBP	GOBP_CELL_ADHESION	FALSE	3.28301	0.0700003	32	1524	0.0209974	ADAMTS13,ARHGEF7,ASTN2,ATP2A2,CCDC88B,CD33,CDC42,CDKN2A,COL18A1,EFNB3,EMILIN1,EXT1,FARP2,FER,HAVCR2,HLA-DQB1,KDR,KIF14,NOTCH4,NTNG1,OPCML,PIK3R1,PLXNA4,PNP,PRKCZ,PTPRO,SCGB1A1,SERPINE1,SKAP1,VCL,VEZT,WNT4
c5.go	GOBP	GOBP_MULTICELLULAR_ORGANISMAL_LEVEL_CHEMICAL_HOMEOSTASIS	FALSE	3.25033	0.0714089	3	56	0.0535714	CYP4F12,EXT1,KDR
c5.go	GOBP	GOBP_TRANSMEMBRANE_RECEPTOR_PROTEIN_SERINE_THREONINE_KINASE_SIGNALING_PATHWAY	FALSE	3.23228	0.0722002	11	403	0.0272953	BCL9,CD109,CDKN2B,EMILIN1,EXT1,FSHB,KDR,PRDM16,SIN3A,VEPH1,WWTR1
c5.go	GOBP	GOBP_RHO_PROTEIN_SIGNAL_TRANSDUCTION	FALSE	3.22826	0.0723778	5	131	0.0381679	ARHGEF28,CDC42,F2RL2,KCTD13,MCF2L
c5.go	GOBP	GOBP_MUSCLE_CELL_APOPTOTIC_PROCESS	FALSE	3.21974	0.072755	4	92	0.0434783	ATP2A2,CDKN2A,DIPK2A,RGL2
c5.go	GOBP	GOBP_VACUOLE_ORGANIZATION	FALSE	3.18681	0.0742346	7	217	0.0322581	ATG14,ATG9A,ATP2A2,ATP6V0C,EHMT2,EXT1,HOOK2
c5.go	GOBP	GOBP_VESICLE_LOCALIZATION	FALSE	3.18681	0.0742346	7	217	0.0322581	AP1M2,AP3M1,EXOC6,MYO15A,MYO6,PRKCZ,TRAPPC2L
c5.go	GOBP	GOBP_MACROMOLECULE_CATABOLIC_PROCESS	FALSE	3.18242	0.0744346	13	1408	0.00923295	ADAMTS13,CAPN3,EXT1,KCTD13,KIF14,RHBDF1,RNF216,SCGB1A1,TMEM259,USP4,VIP,WWTR1,ZFP36L2
c5.go	GOBP	GOBP_LEUKOCYTE_DIFFERENTIATION	FALSE	3.17339	0.0748468	15	606	0.0247525	AQP8,CD109,CDC42,FARP2,FSHB,GPR137,HLA-B,NR3C1,PIK3R1,PNP,PRKCZ,PTGER4,WNT4,ZBTB46,ZFP36L2
c5.go	GOBP	GOBP_REGULATION_OF_RESPONSE_TO_EXTERNAL_STIMULUS	FALSE	3.17068	0.0749713	24	1086	0.0220994	CALCRL,CAPN3,CD109,CLEC7A,EMILIN1,ESR1,F7,GNAT1,HAVCR2,HLA-B,KDR,LILRA2,NCR3,PLCG1,PLXNA4,PTGER4,PTPRO,RNF216,SCGB1A1,SERPINE1,SIN3A,TLR1,TLR10,WNT4
c5.go	GOBP	GOBP_HEMATOPOIETIC_PROGENITOR_CELL_DIFFERENTIATION	FALSE	3.16523	0.0752217	5	132	0.0378788	DNAI4,EML1,EXT1,KDR,SIN3A
c5.go	GOBP	GOBP_RESPONSE_TO_OXYGEN_CONTAINING_COMPOUND	FALSE	3.14975	0.0759386	37	1819	0.0203408	ABCC9,ADAMTS13,ANXA11,AQP8,CALCRL,CAPN3,CLEC7A,CYFIP1,EHMT2,ESR1,EXT1,F7,FER,GDAP1,GNRH1,GRB14,GUCA1A,HAVCR2,HOXA11,HTR3E,IGF2R,LILRA2,LPIN3,NR3C1,PDK2,PIK3R1,PRKCZ,PTGER4,PTPRN2,RNLS,SCGB1A1,SERPINE1,SIN3A,SLC2A5,SSH1,TRAP1,TRARG1
c5.go	GOBP	GOBP_PURINE_NUCLEOSIDE_METABOLIC_PROCESS	FALSE	3.13888	0.0764464	2	26	0.0769231	ADK,PNP
c5.go	GOBP	GOBP_REGULATION_OF_POSITIVE_CHEMOTAXIS	FALSE	3.13888	0.0764464	2	26	0.0769231	F7,KDR
c5.go	GOBP	GOBP_POSITIVE_REGULATION_OF_FOCAL_ADHESION_ASSEMBLY	FALSE	3.13888	0.0764464	2	26	0.0769231	KDR,WNT4
c5.go	GOBP	GOBP_INTERLEUKIN_6_MEDIATED_SIGNALING_PATHWAY	FALSE	3.13888	0.0764464	2	26	0.0769231	FER,ST18
c5.go	GOBP	GOBP_GLOMERULAR_EPITHELIUM_DEVELOPMENT	FALSE	3.13888	0.0764464	2	26	0.0769231	EXT1,PTPRO
c5.go	GOBP	GOBP_REGULATION_OF_SYNAPTIC_VESICLE_RECYCLING	FALSE	3.13888	0.0764464	2	26	0.0769231	CYFIP1,DNM3
c5.go	GOBP	GOBP_ADHERENS_JUNCTION_ORGANIZATION	FALSE	3.13484	0.0766361	3	57	0.0526316	CDC42,FER,VCL
c5.go	GOBP	GOBP_DENDRITIC_SPINE_MORPHOGENESIS	FALSE	3.13484	0.0766361	3	57	0.0526316	ABI3,CDC42,DNM3
c5.go	GOBP	GOBP_CELLULAR_RESPONSE_TO_OXYGEN_CONTAINING_COMPOUND	FALSE	3.101	0.0782442	28	1312	0.0213415	ADAMTS13,AQP8,CALCRL,CAPN3,CLEC7A,CYFIP1,EHMT2,ESR1,FER,GDAP1,GRB14,GUCA1A,HAVCR2,HTR3E,LILRA2,LPIN3,NR3C1,PDK2,PIK3R1,PRKCZ,PTGER4,PTPRN2,SERPINE1,SIN3A,SLC2A5,SSH1,TRAP1,TRARG1
c5.go	GOBP	GOBP_INOSITOL_LIPID_MEDIATED_SIGNALING	FALSE	3.05275	0.0806004	6	176	0.0340909	DIPK2A,FSHR,KDR,PIK3R1,PLCG1,RGL2
c5.go	GOBP	GOBP_PLATELET_ACTIVATION	FALSE	3.04269	0.0811012	5	134	0.0373134	ADAMTS13,EMILIN1,F2RL2,FZD6,VCL
c5.go	GOBP	GOBP_CANONICAL_WNT_SIGNALING_PATHWAY	FALSE	3.03273	0.0816007	9	313	0.028754	BCL9,CTHRC1,EXT1,FZD6,PTPRO,RSPO3,RUVBL1,WNT4,WWTR1
c5.go	GOBP	GOBP_MACROPHAGE_DIFFERENTIATION	FALSE	3.02385	0.0820486	3	58	0.0517241	CDC42,NR3C1,ZBTB46
c5.go	GOBP	GOBP_NEGATIVE_REGULATION_OF_ENDOCYTOSIS	FALSE	3.02385	0.0820486	3	58	0.0517241	ATXN2,MCTP1,SCAMP5
c5.go	GOBP	GOBP_EMBRYONIC_MORPHOGENESIS	FALSE	3.01317	0.0825906	15	613	0.0244698	CTHRC1,EXT1,EYA2,FZD6,HOXA11,IFT140,LRIG1,MACROH2A1,MYO15A,MYO6,POU5F1,RSPO3,SHOX2,TBX3,WNT4
c5.go	GOBP	GOBP_REGULATION_OF_NERVOUS_SYSTEM_DEVELOPMENT	FALSE	2.98898	0.083833	12	461	0.0260304	CDKN2B,CYFIP1,EFNB3,GOLGA4,KIF14,PLXNA4,PPP1CC,RNF10,SHOX2,TBC1D24,TIAM2,WASF3
c5.go	GOBP	GOBP_POSITIVE_REGULATION_OF_CELL_DIFFERENTIATION	FALSE	2.98801	0.0838831	20	879	0.0227531	CDKN2B,CLEC7A,CTHRC1,CYFIP1,GOLGA4,HOXA11,KDR,MACROH2A1,PLXNA4,PNP,PPP1CC,PRKCZ,SERPINE1,SHOX2,SIN3A,TBC1D24,TIAM2,WNT4,WWTR1,ZBTB46
c5.go	GOBP	GOBP_NEGATIVE_REGULATION_OF_CELLULAR_COMPONENT_ORGANIZATION	FALSE	2.94403	0.0861956	17	721	0.0235784	ABI3,ARHGEF7,ATXN2,CDC42,DNM3,EFNB3,EHMT2,EMILIN1,KIF14,MCTP1,PIK3R1,PRKCZ,PTGER4,PTPRO,SCAMP5,SPTBN2,SSH1
c5.go	GOBP	GOBP_POSITIVE_REGULATION_OF_INTERLEUKIN_4_PRODUCTION	FALSE	2.94014	0.0864032	2	27	0.0740741	HAVCR2,PRKCZ
c5.go	GOBP	GOBP_TRANSCRIPTION_INITIATION_COUPLED_CHROMATIN_REMODELING	FALSE	2.94014	0.0864032	2	27	0.0740741	MACROH2A1,NOC2L
c5.go	GOBP	GOBP_POSITIVE_REGULATION_OF_STEROID_METABOLIC_PROCESS	FALSE	2.94014	0.0864032	2	27	0.0740741	FSHB,WNT4
c5.go	GOBP	GOBP_METANEPHRIC_EPITHELIUM_DEVELOPMENT	FALSE	2.94014	0.0864032	2	27	0.0740741	WNT4,WWTR1
c5.go	GOBP	GOBP_NEGATIVE_REGULATION_OF_BLOOD_CIRCULATION	FALSE	2.94014	0.0864032	2	27	0.0740741	ATP2A2,RNLS
c5.go	GOBP	GOBP_NEGATIVE_REGULATION_OF_STEM_CELL_DIFFERENTIATION	FALSE	2.94014	0.0864032	2	27	0.0740741	TBX3,ZFP36L2
c5.go	GOBP	GOBP_REGULATION_OF_IMMUNE_SYSTEM_PROCESS	FALSE	2.93453	0.0867042	31	1493	0.0207636	BCL6B,CCDC88B,CD33,CLEC7A,EFNB3,EMILIN1,ESR1,F7,FER,FSHB,GCSAML,GPR137,HAVCR2,HLA-B,HLA-DQB1,LILRA2,NCR3,PIK3R1,PLCG1,PNP,PRKCZ,PTGER4,SCGB1A1,SERPINE1,SIN3A,SKAP1,TLR1,TLR10,ZBTB2,ZBTB46,ZFP36L2
c5.go	GOBP	GOBP_POSITIVE_REGULATION_OF_CELLULAR_CATABOLIC_PROCESS	FALSE	2.92921	0.0869899	2	455	0.0043956	KDR,ZFP36L2
c5.go	GOBP	GOBP_SENSORY_ORGAN_MORPHOGENESIS	FALSE	2.92561	0.0871844	8	269	0.0297398	CTHRC1,FZD6,GNAT1,KDR,LRIG1,MYO15A,MYO6,TBX3
c5.go	GOBP	GOBP_CELL_CELL_SIGNALING_BY_WNT	FALSE	2.91008	0.0880278	12	464	0.0258621	ATP6V0C,BCL9,CDC42,CTHRC1,EXT1,FZD6,LRRFIP2,PTPRO,RSPO3,RUVBL1,WNT4,WWTR1
c5.go	GOBP	GOBP_VESICLE_MEDIATED_TRANSPORT	FALSE	2.90695	0.0881986	32	1552	0.0206186	ANXA11,AP1M2,AP3M1,ATG14,ATL2,ATP2A2,ATXN2,CALCRL,CDC42,CLEC7A,CYFIP1,DNM3,EXOC6,FER,GOLGA4,HOOK2,HSPG2,IGF2R,MCTP1,MYO6,RIMS1,RPH3AL,SCAMP5,SERPINE1,SPTBN2,STX16,TBC1D24,TBC1D2B,TIMD4,TRAPPC2L,TRARG1,WASHC3
c5.go	GOBP	GOBP_POSITIVE_REGULATION_OF_PROTEIN_MODIFICATION_PROCESS	FALSE	2.89696	0.0887469	8	977	0.00818833	ATG14,CD33,DCUN1D4,DIPK2A,KDR,KIF14,PRKCZ,TDGF1
c5.go	GOBP	GOBP_REGULATION_OF_POSTSYNAPSE_ORGANIZATION	FALSE	2.83751	0.0920868	4	97	0.0412371	ABI3,ASAP1,CDC42,DNM3
c5.go	GOBP	GOBP_NEURON_DEVELOPMENT	FALSE	2.82055	0.0930646	24	1108	0.0216606	ABI3,ASAP1,CDC42,CRPPA,CTHRC1,CYFIP1,DNM3,EFNB3,EXT1,FARP2,GNAT1,GOLGA4,IFT140,NTNG1,OPCML,PLXNA4,PRKCZ,PTPRO,RIMS1,SHOX2,SIN3A,TBC1D24,TIAM2,VCL
c5.go	GOBP	GOBP_ENDOCHONDRAL_BONE_MORPHOGENESIS	FALSE	2.81451	0.0934157	3	60	0.05	EXT1,HOXA11,SHOX2
c5.go	GOBP	GOBP_ORGANIC_ACID_METABOLIC_PROCESS	FALSE	2.80898	0.093738	8	969	0.00825593	ALDOA,CBR4,CYP4F12,FMO3,FOXK2,GADL1,LPIN3,PDK2
c5.go	GOBP	GOBP_APPENDAGE_DEVELOPMENT	FALSE	2.76529	0.096329	6	182	0.032967	EXT1,FZD6,HOXA11,IFT140,SHOX2,TBX3
c5.go	GOBP	GOBP_CEREBELLAR_PURKINJE_CELL_LAYER_DEVELOPMENT	FALSE	2.75669	0.0968482	2	28	0.0714286	KIF14,SPTBN2
c5.go	GOBP	GOBP_ADRENAL_GLAND_DEVELOPMENT	FALSE	2.75669	0.0968482	2	28	0.0714286	NR3C1,WNT4
c5.go	GOBP	GOBP_PROTEIN_NEDDYLATION	FALSE	2.75669	0.0968482	2	28	0.0714286	COPS7A,DCUN1D4
c5.go	GOBP	GOBP_POSTSYNAPTIC_SPECIALIZATION_ASSEMBLY	FALSE	2.75669	0.0968482	2	28	0.0714286	ABI3,SPTBN2
c5.go	GOBP	GOBP_CELL_JUNCTION_DISASSEMBLY	FALSE	2.75669	0.0968482	2	28	0.0714286	FER,PIK3R1
c5.go	GOBP	GOBP_NEGATIVE_REGULATION_OF_RESPONSE_TO_OXIDATIVE_STRESS	FALSE	2.75669	0.0968482	2	28	0.0714286	MCTP1,TRAP1
c5.go	GOBP	GOBP_PEPTIDYL_AMINO_ACID_MODIFICATION	FALSE	2.74813	0.0973685	11	1206	0.00912106	ABI3,CAPN3,EHMT2,FER,KDR,NOC2L,PRKCZ,RUVBL1,SIN3A,TBC1D24,TDGF1
c5.go	GOBP	GOBP_RESPONSE_TO_INSULIN	FALSE	2.74627	0.0974815	8	274	0.0291971	CYFIP1,FER,GRB14,LPIN3,PDK2,PIK3R1,PRKCZ,TRARG1
c5.go	GOBP	GOBP_CYTOSKELETON_ORGANIZATION	FALSE	2.72744	0.0986374	31	1509	0.0205434	ABI3,ALDOA,ARHGEF7,CAPN3,CCDC170,CCDC187,CCDC88B,CDC42,CYFIP1,DNAI4,EML1,FARP2,FER,FGD6,FLNC,GAS2L1,HOOK2,IQGAP2,KCTD13,KIF14,MYO15A,MYO6,PIK3R1,PRKCZ,PTGER4,SPTBN2,SSH1,TIMD4,WASF3,WASHC3,WNT4
c5.go	GOBP	GOBP_NEGATIVE_REGULATION_OF_FAT_CELL_DIFFERENTIATION	FALSE	2.71574	0.0993632	3	61	0.0491803	MMP11,WWTR1,ZFP36L2
c5.go	GOBP	GOBP_REGULATION_OF_STEROID_METABOLIC_PROCESS	FALSE	2.69759	0.1005	4	99	0.040404	AQP8,FSHB,NR3C1,WNT4
c5.go	GOBP	GOBP_REGULATION_OF_TRANSMEMBRANE_TRANSPORT	FALSE	2.68273	0.101442	4	619	0.00646204	ABCC9,CAPN3,PIK3R1,PLCG1
c5.go	GOBP	GOBP_REGULATION_OF_CELL_GROWTH	FALSE	2.66872	0.102338	11	423	0.0260047	CDC42,CDK11A,CDKN2A,CYFIP1,EBAG9,GOLGA4,KIF14,PLXNA4,RERG,RIMS1,SIN3A
c5.go	GOBP	GOBP_REGULATION_OF_RAS_PROTEIN_SIGNAL_TRANSDUCTION	FALSE	2.63079	0.10481	6	185	0.0324324	ARHGEF28,F2RL2,KCTD13,KIF14,MCF2L,RGL2
c5.go	GOBP	GOBP_NCRNA_PROCESSING	FALSE	2.62672	0.105079	2	433	0.00461894	WDR74,ZCCHC4
c5.go	GOBP	GOBP_HEMOSTASIS	FALSE	2.61055	0.106155	7	231	0.030303	ADAMTS13,EMILIN1,F2RL2,F7,FZD6,SERPINE1,VCL
c5.go	GOBP	GOBP_NEUROTRANSMITTER_SECRETION	FALSE	2.59568	0.107156	5	142	0.0352113	ATP2A2,MCTP1,PTPRN2,RIMS1,RPH3AL
c5.go	GOBP	GOBP_RESPONSE_TO_PROTOZOAN	FALSE	2.58696	0.107747	2	29	0.0689655	CCDC88B,CLEC7A
c5.go	GOBP	GOBP_NEGATIVE_REGULATION_OF_CELL_KILLING	FALSE	2.58696	0.107747	2	29	0.0689655	HAVCR2,HLA-B
c5.go	GOBP	GOBP_POSITIVE_REGULATION_OF_CYTOKINE_PRODUCTION_INVOLVED_IN_INFLAMMATORY_RESPONSE	FALSE	2.58696	0.107747	2	29	0.0689655	CLEC7A,KPNA6
c5.go	GOBP	GOBP_POSITIVE_REGULATION_OF_NEUROGENESIS	FALSE	2.57304	0.108699	7	232	0.0301724	CYFIP1,GOLGA4,PLXNA4,PPP1CC,SHOX2,TBC1D24,TIAM2
c5.go	GOBP	GOBP_CALCIUM_MEDIATED_SIGNALING	FALSE	2.54434	0.11069	6	187	0.0320856	ATP2A2,CLEC7A,KDR,MCTP1,PDK2,PLCG1
c5.go	GOBP	GOBP_INTERLEUKIN_2_PRODUCTION	FALSE	2.52906	0.111767	3	63	0.047619	CLEC7A,HAVCR2,PNP
c5.go	GOBP	GOBP_NEGATIVE_REGULATION_OF_GENE_EXPRESSION	FALSE	2.50057	0.113805	16	1570	0.0101911	CD33,EMILIN1,ESR1,HAVCR2,KDR,MACROH2A1,MIR631,POU5F1,PTGER4,RNF216,SCGB1A1,SERPINE1,SIN3A,VIP,WNT4,ZFP36L2
c5.go	GOBP	GOBP_BONE_DEVELOPMENT	FALSE	2.49937	0.113892	7	234	0.0299145	ATG9A,EXT1,FOXN3,HOXA11,KDR,PTGER4,SHOX2
c5.go	GOBP	GOBP_EMBRYO_DEVELOPMENT	FALSE	2.49741	0.114034	24	1130	0.0212389	CDC42,COL18A1,CTHRC1,EXT1,EYA2,FZD6,HOXA11,IFT140,KDR,LRIG1,MACROH2A1,MYO15A,MYO6,PLCG1,PLXNA4,POU5F1,RSPO3,RUVBL1,SHOX2,SIN3A,TBX3,TDGF1,WDR74,WNT4
c5.go	GOBP	GOBP_PHOSPHATIDYLINOSITOL_3_KINASE_SIGNALING	FALSE	2.49381	0.114295	5	144	0.0347222	DIPK2A,FSHR,KDR,PIK3R1,RGL2
c5.go	GOBP	GOBP_POSITIVE_REGULATION_OF_CELL_ADHESION	FALSE	2.46931	0.116089	12	482	0.0248963	ARHGEF7,CCDC88B,CDC42,EFNB3,EMILIN1,HAVCR2,HLA-DQB1,KDR,PNP,PRKCZ,SKAP1,WNT4
c5.go	GOBP	GOBP_IMMUNE_RESPONSE_REGULATING_CELL_SURFACE_RECEPTOR_SIGNALING_PATHWAY	FALSE	2.46579	0.116349	9	331	0.0271903	CLEC7A,FER,GCSAML,HLA-DQB1,LILRA2,NCR3,PLCG1,SKAP1,TLR1
c5.go	GOBP	GOBP_POSITIVE_REGULATION_OF_RESPONSE_TO_BIOTIC_STIMULUS	FALSE	2.46579	0.116349	9	331	0.0271903	CLEC7A,EMILIN1,ESR1,HAVCR2,LILRA2,NCR3,SIN3A,TLR1,TLR10
c5.go	GOBP	GOBP_REGULATION_OF_TRANSPORTER_ACTIVITY	FALSE	2.45808	0.116922	1	324	0.00308642	ABCC9
c5.go	GOBP	GOBP_REGULATION_OF_NEUROGENESIS	FALSE	2.45479	0.117167	10	381	0.0262467	CDKN2B,CYFIP1,EFNB3,GOLGA4,PLXNA4,PPP1CC,RNF10,SHOX2,TBC1D24,TIAM2
c5.go	GOBP	GOBP_BONE_RESORPTION	FALSE	2.44082	0.118214	3	64	0.046875	EXT1,FSHB,GPR137
c5.go	GOBP	GOBP_TOLERANCE_INDUCTION	FALSE	2.42956	0.119066	2	30	0.0666667	HAVCR2,HLA-B
c5.go	GOBP	GOBP_ANDROGEN_METABOLIC_PROCESS	FALSE	2.42956	0.119066	2	30	0.0666667	ESR1,WNT4
c5.go	GOBP	GOBP_REGULATION_OF_HETEROCHROMATIN_FORMATION	FALSE	2.42956	0.119066	2	30	0.0666667	MACROH2A1,SIN3A
c5.go	GOBP	GOBP_CELLULAR_METABOLIC_COMPOUND_SALVAGE	FALSE	2.42956	0.119066	2	30	0.0666667	ADK,PNP
c5.go	GOBP	GOBP_REGULATION_OF_MITOCHONDRIAL_GENE_EXPRESSION	FALSE	2.42956	0.119066	2	30	0.0666667	MTG1,RMND1
c5.go	GOBP	GOBP_PROTEIN_K48_LINKED_DEUBIQUITINATION	FALSE	2.42956	0.119066	2	30	0.0666667	MINDY1,OTUB1
c5.go	GOBP	GOBP_RESPONSE_TO_THYROID_HORMONE	FALSE	2.42956	0.119066	2	30	0.0666667	F7,GAS2L1
c5.go	GOBP	GOBP_AMIDE_METABOLIC_PROCESS	FALSE	2.42516	0.119401	12	1252	0.00958466	ADAMTS13,ATXN2,CYFIP1,EEFSEC,MTG1,PDK2,PNP,RMND1,RPS10,TRAP1,ZCCHC4,ZFP36L2
c5.go	GOBP	GOBP_RESPONSE_TO_MOLECULE_OF_FUNGAL_ORIGIN	FALSE	2.4018	0.121196	1	5	0.2	CLEC7A
c5.go	GOBP	GOBP_NEGATIVE_REGULATION_OF_RESPONSE_TO_TUMOR_CELL	FALSE	2.4018	0.121196	1	5	0.2	HAVCR2
c5.go	GOBP	GOBP_IMP_CATABOLIC_PROCESS	FALSE	2.4018	0.121196	1	5	0.2	PNP
c5.go	GOBP	GOBP_PURINE_DEOXYRIBONUCLEOTIDE_BIOSYNTHETIC_PROCESS	FALSE	2.4018	0.121196	1	5	0.2	ADK
c5.go	GOBP	GOBP_REGULATION_OF_ASYMMETRIC_CELL_DIVISION	FALSE	2.4018	0.121196	1	5	0.2	POU5F1
c5.go	GOBP	GOBP_COP9_SIGNALOSOME_ASSEMBLY	FALSE	2.4018	0.121196	1	5	0.2	COPS7A
c5.go	GOBP	GOBP_POSITIVE_REGULATION_OF_NITRIC_OXIDE_MEDIATED_SIGNAL_TRANSDUCTION	FALSE	2.4018	0.121196	1	5	0.2	GUCY1A2
c5.go	GOBP	GOBP_SATELLITE_CELL_ACTIVATION_INVOLVED_IN_SKELETAL_MUSCLE_REGENERATION	FALSE	2.4018	0.121196	1	5	0.2	CAPN3
c5.go	GOBP	GOBP_GLOSSOPHARYNGEAL_NERVE_DEVELOPMENT	FALSE	2.4018	0.121196	1	5	0.2	PLXNA4
c5.go	GOBP	GOBP_BRANCHIOMOTOR_NEURON_AXON_GUIDANCE	FALSE	2.4018	0.121196	1	5	0.2	PLXNA4
c5.go	GOBP	GOBP_REGULATION_OF_MYELOID_DENDRITIC_CELL_ACTIVATION	FALSE	2.4018	0.121196	1	5	0.2	HAVCR2
c5.go	GOBP	GOBP_GMP_SALVAGE	FALSE	2.4018	0.121196	1	5	0.2	ADK
c5.go	GOBP	GOBP_OTOLITH_MORPHOGENESIS	FALSE	2.4018	0.121196	1	5	0.2	LRIG1
c5.go	GOBP	GOBP_POSITIVE_REGULATION_OF_MAINTENANCE_OF_SISTER_CHROMATID_COHESION	FALSE	2.4018	0.121196	1	5	0.2	MACROH2A1
c5.go	GOBP	GOBP_EXTRACELLULAR_MATRIX_CELL_SIGNALING	FALSE	2.4018	0.121196	1	5	0.2	FER
c5.go	GOBP	GOBP_LIMB_JOINT_MORPHOGENESIS	FALSE	2.4018	0.121196	1	5	0.2	EXT1
c5.go	GOBP	GOBP_LEUKOTRIENE_CATABOLIC_PROCESS	FALSE	2.4018	0.121196	1	5	0.2	CYP4F12
c5.go	GOBP	GOBP_VASCULAR_ENDOTHELIAL_GROWTH_FACTOR_RECEPTOR_2_SIGNALING_PATHWAY	FALSE	2.4018	0.121196	1	5	0.2	KDR
c5.go	GOBP	GOBP_INTRINSIC_APOPTOTIC_SIGNALING_PATHWAY_IN_RESPONSE_TO_HYDROGEN_PEROXIDE	FALSE	2.4018	0.121196	1	5	0.2	TRAP1
c5.go	GOBP	GOBP_POSITIVE_REGULATION_OF_ENDOTHELIAL_CELL_CHEMOTAXIS_BY_VEGF_ACTIVATED_VASCULAR_ENDOTHELIAL_GROWTH_FACTOR_RECEPTOR_SIGNALING_PATHWAY	FALSE	2.4018	0.121196	1	5	0.2	KDR
c5.go	GOBP	GOBP_VITAMIN_E_METABOLIC_PROCESS	FALSE	2.4018	0.121196	1	5	0.2	CYP4F12
c5.go	GOBP	GOBP_AMP_SALVAGE	FALSE	2.4018	0.121196	1	5	0.2	ADK
c5.go	GOBP	GOBP_GLUCOSE_IMPORT_IN_RESPONSE_TO_INSULIN_STIMULUS	FALSE	2.4018	0.121196	1	5	0.2	TRARG1
c5.go	GOBP	GOBP_POSITIVE_REGULATION_OF_RNA_POLYMERASE_II_TRANSCRIPTION_PREINITIATION_COMPLEX_ASSEMBLY	FALSE	2.4018	0.121196	1	5	0.2	ESR1
c5.go	GOBP	GOBP_INOSINE_METABOLIC_PROCESS	FALSE	2.4018	0.121196	1	5	0.2	PNP
c5.go	GOBP	GOBP_PURINE_DEOXYRIBONUCLEOSIDE_METABOLIC_PROCESS	FALSE	2.4018	0.121196	1	5	0.2	PNP
c5.go	GOBP	GOBP_POSITIVE_REGULATION_OF_RETINOIC_ACID_RECEPTOR_SIGNALING_PATHWAY	FALSE	2.4018	0.121196	1	5	0.2	NR2C1
c5.go	GOBP	GOBP_REGULATION_OF_ACYL_COA_BIOSYNTHETIC_PROCESS	FALSE	2.4018	0.121196	1	5	0.2	PDK2
c5.go	GOBP	GOBP_POSITIVE_REGULATION_OF_CYCLIC_NUCLEOTIDE_PHOSPHODIESTERASE_ACTIVITY	FALSE	2.4018	0.121196	1	5	0.2	GNAT1
c5.go	GOBP	GOBP_POSITIVE_REGULATION_OF_NEUROTROPHIN_TRK_RECEPTOR_SIGNALING_PATHWAY	FALSE	2.4018	0.121196	1	5	0.2	CYFIP1
c5.go	GOBP	GOBP_SERTOLI_CELL_PROLIFERATION	FALSE	2.4018	0.121196	1	5	0.2	FSHB
c5.go	GOBP	GOBP_SOMATOTROPIN_SECRETING_CELL_DIFFERENTIATION	FALSE	2.4018	0.121196	1	5	0.2	WNT4
c5.go	GOBP	GOBP_POSITIVE_REGULATION_OF_PENILE_ERECTION	FALSE	2.4018	0.121196	1	5	0.2	VIP
c5.go	GOBP	GOBP_POSITIVE_REGULATION_OF_EPITHELIAL_CELL_PROLIFERATION_INVOLVED_IN_LUNG_MORPHOGENESIS	FALSE	2.4018	0.121196	1	5	0.2	CDC42
c5.go	GOBP	GOBP_REGULATION_OF_BRANCHING_INVOLVED_IN_PROSTATE_GLAND_MORPHOGENESIS	FALSE	2.4018	0.121196	1	5	0.2	ESR1
c5.go	GOBP	GOBP_STOMACH_DEVELOPMENT	FALSE	2.4018	0.121196	1	5	0.2	EXT1
c5.go	GOBP	GOBP_PROLACTIN_SECRETION	FALSE	2.4018	0.121196	1	5	0.2	VIP
c5.go	GOBP	GOBP_TNFSF11_MEDIATED_SIGNALING_PATHWAY	FALSE	2.4018	0.121196	1	5	0.2	EXT1
c5.go	GOBP	GOBP_METANEPHRIC_MESENCHYMAL_CELL_DIFFERENTIATION	FALSE	2.4018	0.121196	1	5	0.2	WNT4
c5.go	GOBP	GOBP_POSITIVE_REGULATION_OF_STEROID_HORMONE_BIOSYNTHETIC_PROCESS	FALSE	2.4018	0.121196	1	5	0.2	WNT4
c5.go	GOBP	GOBP_RESPONSE_TO_THYROXINE	FALSE	2.4018	0.121196	1	5	0.2	F7
c5.go	GOBP	GOBP_HEMATOPOIETIC_STEM_CELL_MIGRATION_TO_BONE_MARROW	FALSE	2.4018	0.121196	1	5	0.2	EXT1
c5.go	GOBP	GOBP_INTESTINAL_HEXOSE_ABSORPTION	FALSE	2.4018	0.121196	1	5	0.2	SLC2A5
c5.go	GOBP	GOBP_CELL_CELL_JUNCTION_DISASSEMBLY	FALSE	2.4018	0.121196	1	5	0.2	FER
c5.go	GOBP	GOBP_REGULATION_OF_VOLTAGE_GATED_POTASSIUM_CHANNEL_ACTIVITY_INVOLVED_IN_VENTRICULAR_CARDIAC_MUSCLE_CELL_ACTION_POTENTIAL_REPOLARIZATION	FALSE	2.4018	0.121196	1	5	0.2	ABCC9
c5.go	GOBP	GOBP_UDP_N_ACETYLGLUCOSAMINE_TRANSMEMBRANE_TRANSPORT	FALSE	2.4018	0.121196	1	5	0.2	SLC35D2
c5.go	GOBP	GOBP_NEGATIVE_REGULATION_OF_CELL_PROLIFERATION_INVOLVED_IN_HEART_MORPHOGENESIS	FALSE	2.4018	0.121196	1	5	0.2	TBX3
c5.go	GOBP	GOBP_REGULATION_OF_BRANCHING_MORPHOGENESIS_OF_A_NERVE	FALSE	2.4018	0.121196	1	5	0.2	SHOX2
c5.go	GOBP	GOBP_POSITIVE_REGULATION_OF_PROTEIN_NEDDYLATION	FALSE	2.4018	0.121196	1	5	0.2	DCUN1D4
c5.go	GOBP	GOBP_NEGATIVE_REGULATION_OF_DENDRITIC_CELL_DIFFERENTIATION	FALSE	2.4018	0.121196	1	5	0.2	ZBTB46
c5.go	GOBP	GOBP_KIDNEY_EPITHELIUM_DEVELOPMENT	FALSE	2.39557	0.121679	5	146	0.0342466	EXT1,HOXA11,PTPRO,WNT4,WWTR1
c5.go	GOBP	GOBP_ACTIVATION_OF_INNATE_IMMUNE_RESPONSE	FALSE	2.39217	0.121944	7	237	0.0295359	CLEC7A,ESR1,HAVCR2,LILRA2,SIN3A,TLR1,TLR10
c5.go	GOBP	GOBP_ACTIN_POLYMERIZATION_OR_DEPOLYMERIZATION	FALSE	2.37879	0.122993	6	191	0.0314136	CYFIP1,FER,SPTBN2,SSH1,WASF3,WASHC3
c5.go	GOBP	GOBP_TUMOR_NECROSIS_FACTOR_SUPERFAMILY_CYTOKINE_PRODUCTION	FALSE	2.37879	0.122993	6	191	0.0314136	CD33,CLEC7A,HAVCR2,LILRA2,PIK3R1,TLR1
c5.go	GOBP	GOBP_REGULATION_OF_ACTOMYOSIN_STRUCTURE_ORGANIZATION	FALSE	2.3765	0.123174	4	104	0.0384615	CDC42,PIK3R1,PTGER4,WNT4
c5.go	GOBP	GOBP_REGULATION_OF_RESPONSE_TO_OXIDATIVE_STRESS	FALSE	2.3765	0.123174	4	104	0.0384615	MACROH2A1,MCTP1,TBC1D24,TRAP1
c5.go	GOBP	GOBP_NEGATIVE_REGULATION_OF_RNA_BIOSYNTHETIC_PROCESS	FALSE	2.35928	0.12454	27	1310	0.0206107	BCL6B,CAPN3,CBX1,CDKN2A,CIITA,EHMT2,ESR1,FOXK2,FOXN3,KCTD1,MACROH2A1,NOC2L,NOTCH4,NR2C1,NR3C1,POU5F1,PRDM16,SCGB1A1,SHOX2,SIN3A,TBX3,THAP5,WNT4,WWTR1,ZBTB2,ZBTB46,ZNF77
c5.go	GOBP	GOBP_RIBOSE_PHOSPHATE_BIOSYNTHETIC_PROCESS	FALSE	2.3573	0.124698	7	238	0.0294118	ADCY4,ADK,ALDOA,ATP6V0C,GUCY1A2,NDUFA12,PDK2
c5.go	GOBP	GOBP_NEGATIVE_REGULATION_OF_IMMUNE_SYSTEM_PROCESS	FALSE	2.35629	0.124779	12	487	0.0246407	CD33,EMILIN1,FER,GPR137,HAVCR2,HLA-B,LILRA2,PIK3R1,PLCG1,PTGER4,SCGB1A1,ZBTB46
c5.go	GOBP	GOBP_PROTEIN_LOCALIZATION_TO_PLASMA_MEMBRANE	FALSE	2.35237	0.125093	8	286	0.027972	ABI3,ARHGEF16,GOLGA4,PACS1,PIK3R1,PRKCZ,SKAP1,TRARG1
c5.go	GOBP	GOBP_REGULATION_OF_EXTENT_OF_CELL_GROWTH	FALSE	2.31682	0.127981	4	105	0.0380952	CYFIP1,GOLGA4,PLXNA4,SIN3A
c5.go	GOBP	GOBP_MEMBRANE_LIPID_METABOLIC_PROCESS	FALSE	2.31448	0.128174	0	209	0
c5.go	GOBP	GOBP_POSITIVE_REGULATION_OF_CYTOKINE_PRODUCTION	FALSE	2.29034	0.130182	12	490	0.0244898	CCDC88B,CLEC7A,HAVCR2,KPNA6,LILRA2,PIK3R1,PNP,PRKCZ,PTGER4,SCAMP5,SERPINE1,TLR1
c5.go	GOBP	GOBP_REGULATION_OF_SYNAPSE_STRUCTURE_OR_ACTIVITY	FALSE	2.2888	0.130311	7	240	0.0291667	ABI3,ASAP1,CDC42,CYFIP1,DNM3,EFNB3,PTPRO
c5.go	GOBP	GOBP_POSITIVE_REGULATION_OF_IMMUNE_SYSTEM_PROCESS	FALSE	2.28533	0.130602	22	1033	0.0212972	CCDC88B,CLEC7A,EFNB3,ESR1,F7,FER,GCSAML,HAVCR2,HLA-B,HLA-DQB1,LILRA2,NCR3,PIK3R1,PLCG1,PNP,PRKCZ,SERPINE1,SIN3A,SKAP1,TLR1,TLR10,ZBTB46
c5.go	GOBP	GOBP_ALPHA_AMINO_ACID_METABOLIC_PROCESS	FALSE	2.28385	0.130727	0	207	0
c5.go	GOBP	GOBP_REGULATION_OF_MESENCHYMAL_CELL_PROLIFERATION	FALSE	2.28331	0.130772	2	31	0.0645161	KDR,SHOX2
c5.go	GOBP	GOBP_VESICLE_TETHERING	FALSE	2.28331	0.130772	2	31	0.0645161	EXOC6,TRAPPC2L
c5.go	GOBP	GOBP_REGULATION_OF_RUFFLE_ASSEMBLY	FALSE	2.28331	0.130772	2	31	0.0645161	ABI3,CYFIP1
c5.go	GOBP	GOBP_VESICLE_TARGETING	FALSE	2.27375	0.131581	3	66	0.0454545	AP1M2,EXOC6,TRAPPC2L
c5.go	GOBP	GOBP_ANIMAL_ORGAN_MORPHOGENESIS	FALSE	2.21561	0.136621	22	1038	0.0211946	ATG9A,CDC42,COL18A1,CTHRC1,ESR1,EXT1,FOXN3,FZD6,GNAT1,HOXA11,IFT140,KDR,LRIG1,MYO15A,MYO6,NR3C1,RSPO3,SERPINE1,SHOX2,TBX3,WNT4,WWTR1
c5.go	GOBP	GOBP_POSITIVE_REGULATION_OF_LIPID_METABOLIC_PROCESS	FALSE	2.20941	0.137171	5	150	0.0333333	ATG14,CDC42,FSHB,HSD17B13,WNT4
c5.go	GOBP	GOBP_NEGATIVE_REGULATION_OF_NUCLEOBASE_CONTAINING_COMPOUND_METABOLIC_PROCESS	FALSE	2.20685	0.137399	31	1553	0.0199614	BCL6B,CAPN3,CBX1,CDKN2A,CIITA,EHMT2,ESR1,FOXK2,FOXN3,GMNC,KCTD1,MACROH2A1,NOC2L,NOTCH4,NR2C1,NR3C1,OTUB1,PARPBP,POU5F1,PRDM16,SCGB1A1,SHOX2,SIN3A,TBX3,THAP5,VIP,WNT4,WWTR1,ZBTB2,ZBTB46,ZNF77
c5.go	GOBP	GOBP_HORMONE_BIOSYNTHETIC_PROCESS	FALSE	2.19464	0.138491	3	67	0.0447761	FSHB,NR3C1,WNT4
c5.go	GOBP	GOBP_ENDOTHELIAL_CELL_APOPTOTIC_PROCESS	FALSE	2.19464	0.138491	3	67	0.0447761	KDR,PLCG1,SERPINE1
c5.go	GOBP	GOBP_NEGATIVE_REGULATION_OF_CELL_CYCLE_G2_M_PHASE_TRANSITION	FALSE	2.19464	0.138491	3	67	0.0447761	FOXN3,MACROH2A1,NABP1
c5.go	GOBP	GOBP_HOMEOSTASIS_OF_NUMBER_OF_CELLS	FALSE	2.18738	0.139145	1	305	0.00327869	EXT1
c5.go	GOBP	GOBP_NEGATIVE_REGULATION_OF_AMIDE_METABOLIC_PROCESS	FALSE	2.17325	0.140429	1	304	0.00328947	ZFP36L2
c5.go	GOBP	GOBP_REGULATION_OF_CELL_ACTIVATION	FALSE	2.17214	0.140531	15	655	0.0229008	CAPN3,CCDC88B,CD33,CLEC7A,EFNB3,EMILIN1,FER,HAVCR2,HLA-DQB1,LILRA2,PNP,PRKCZ,SCGB1A1,ZBTB46,ZFP36L2
c5.go	GOBP	GOBP_CELL_CYCLE_G2_M_PHASE_TRANSITION	FALSE	2.16492	0.141192	5	151	0.0331126	FOXN3,KIF14,MACROH2A1,NABP1,SIN3A
c5.go	GOBP	GOBP_REGULATION_OF_STRESS_ACTIVATED_PROTEIN_KINASE_SIGNALING_CASCADE	FALSE	2.16152	0.141505	0	199	0
c5.go	GOBP	GOBP_PROTEIN_TARGETING_TO_LYSOSOME	FALSE	2.14716	0.142834	2	32	0.0625	AP3M1,ATG14
c5.go	GOBP	GOBP_RESPONSE_TO_ATP	FALSE	2.14716	0.142834	2	32	0.0625	ABCC9,SSH1
c5.go	GOBP	GOBP_SMOOTH_MUSCLE_CELL_APOPTOTIC_PROCESS	FALSE	2.14716	0.142834	2	32	0.0625	CDKN2A,DIPK2A
c5.go	GOBP	GOBP_NEGATIVE_REGULATION_OF_OSTEOCLAST_DIFFERENTIATION	FALSE	2.14716	0.142834	2	32	0.0625	GPR137,PIK3R1
c5.go	GOBP	GOBP_ANGIOGENESIS_INVOLVED_IN_WOUND_HEALING	FALSE	2.14716	0.142834	2	32	0.0625	KDR,SERPINE1
c5.go	GOBP	GOBP_REGULATION_OF_ACTIN_FILAMENT_BUNDLE_ASSEMBLY	FALSE	2.14613	0.142929	4	108	0.037037	CDC42,PIK3R1,PTGER4,WNT4
c5.go	GOBP	GOBP_CELLULAR_SENESCENCE	FALSE	2.14613	0.142929	4	108	0.037037	ABI3,CDKN2A,CDKN2B,TBX3
c5.go	GOBP	GOBP_POSITIVE_REGULATION_OF_DEFENSE_RESPONSE	FALSE	2.13918	0.143578	11	445	0.0247191	CLEC7A,EMILIN1,ESR1,HAVCR2,LILRA2,NCR3,PTGER4,SERPINE1,SIN3A,TLR1,TLR10
c5.go	GOBP	GOBP_CELL_JUNCTION_ASSEMBLY	FALSE	2.13918	0.143578	11	445	0.0247191	ABI3,ARHGEF7,CDC42,DNM3,EFNB3,FER,KDR,PTPRO,SPTBN2,VCL,WNT4
c5.go	GOBP	GOBP_DNA_BIOSYNTHETIC_PROCESS	FALSE	2.131	0.144347	0	197	0
c5.go	GOBP	GOBP_LEUKOCYTE_MIGRATION	FALSE	2.12881	0.144553	10	394	0.0253807	CDC42,EMILIN1,EXT1,F7,FER,GCSAML,PIK3R1,PTGER4,PTPRO,SERPINE1
c5.go	GOBP	GOBP_SOMATIC_STEM_CELL_POPULATION_MAINTENANCE	FALSE	2.11831	0.145547	3	68	0.0441176	BCL9,POU5F1,ZFP36L2
c5.go	GOBP	GOBP_REGULATION_OF_OSTEOCLAST_DIFFERENTIATION	FALSE	2.11831	0.145547	3	68	0.0441176	FSHB,GPR137,PIK3R1
c5.go	GOBP	GOBP_ACTIVATION_OF_IMMUNE_RESPONSE	FALSE	2.10057	0.147244	12	499	0.0240481	CLEC7A,ESR1,GCSAML,HAVCR2,HLA-DQB1,LILRA2,NCR3,PLCG1,SIN3A,SKAP1,TLR1,TLR10
c5.go	GOBP	GOBP_POSITIVE_REGULATION_OF_PLASMA_MEMBRANE_BOUNDED_CELL_PROJECTION_ASSEMBLY	FALSE	2.09189	0.148083	4	109	0.0366972	CDC42,CYFIP1,DNM3,PIK3R1
c5.go	GOBP	GOBP_CELLULAR_RESPONSE_TO_CARBOHYDRATE_STIMULUS	FALSE	2.07828	0.149409	5	153	0.0326797	CALCRL,CLEC7A,PTPRN2,SIN3A,SLC2A5
c5.go	GOBP	GOBP_POSITIVE_REGULATION_OF_EPITHELIAL_CELL_DIFFERENTIATION	FALSE	2.04464	0.152743	3	69	0.0434783	CDKN2B,MACROH2A1,SERPINE1
c5.go	GOBP	GOBP_REGULATION_OF_MIRNA_TRANSCRIPTION	FALSE	2.04464	0.152743	3	69	0.0434783	ESR1,NR3C1,POU5F1
c5.go	GOBP	GOBP_REGULATION_OF_MONOATOMIC_ION_TRANSMEMBRANE_TRANSPORT	FALSE	2.03008	0.154212	3	478	0.00627615	ABCC9,CAPN3,PLCG1
c5.go	GOBP	GOBP_HEPARAN_SULFATE_PROTEOGLYCAN_BIOSYNTHETIC_PROCESS	FALSE	2.0202	0.155219	2	33	0.0606061	EXT1,SLC35D2
c5.go	GOBP	GOBP_DENDRITIC_CELL_MIGRATION	FALSE	2.0202	0.155219	2	33	0.0606061	CDC42,EXT1
c5.go	GOBP	GOBP_BASEMENT_MEMBRANE_ORGANIZATION	FALSE	2.0202	0.155219	2	33	0.0606061	EXT1,MMP11
c5.go	GOBP	GOBP_NEGATIVE_REGULATION_OF_CYCLIN_DEPENDENT_PROTEIN_KINASE_ACTIVITY	FALSE	2.0202	0.155219	2	33	0.0606061	CDKN2A,CDKN2B
c5.go	GOBP	GOBP_POSITIVE_REGULATION_OF_CELLULAR_COMPONENT_BIOGENESIS	FALSE	2.00022	0.157277	12	504	0.0238095	CDC42,CLEC7A,CYFIP1,DNM3,EMILIN1,ESR1,FER,KDR,PIK3R1,SIN3A,SKAP1,WNT4
c5.go	GOBP	GOBP_REGULATION_OF_RESPONSE_TO_STRESS	FALSE	2	0.1573	30	1514	0.0198151	ARMT1,CALCRL,CD109,CLEC7A,EMILIN1,ESR1,EYA2,F7,HAVCR2,HLA-B,LILRA2,MACROH2A1,MCTP1,NCR3,OTUB1,PARPBP,PIK3R1,PLCG1,PTGER4,RNF216,RUVBL1,SCGB1A1,SERPINE1,SIN3A,TBC1D24,TLR1,TLR10,TMEM259,TRAP1,WNT4
c5.go	GOBP	GOBP_REGULATION_OF_NEURON_PROJECTION_DEVELOPMENT	FALSE	1.98841	0.158507	11	452	0.0243363	ABI3,CYFIP1,DNM3,EFNB3,GOLGA4,NTNG1,PLXNA4,PTPRO,SHOX2,TBC1D24,TIAM2
c5.go	GOBP	GOBP_REGULATION_OF_SMALL_GTPASE_MEDIATED_SIGNAL_TRANSDUCTION	FALSE	1.978	0.159601	8	299	0.0267559	ARHGEF28,F2RL2,KCTD13,KIF14,MCF2L,PLEKHG6,RGL2,TIAM2
c5.go	GOBP	GOBP_TOLL_LIKE_RECEPTOR_SIGNALING_PATHWAY	FALSE	1.97351	0.160076	3	70	0.0428571	ESR1,TLR1,TLR10
c5.go	GOBP	GOBP_GLOMERULUS_DEVELOPMENT	FALSE	1.97351	0.160076	3	70	0.0428571	EXT1,PTPRO,WWTR1
c5.go	GOBP	GOBP_PROTEIN_LOCALIZATION_TO_CELL_SURFACE	FALSE	1.97351	0.160076	3	70	0.0428571	ASTN2,USP4,VCL
c5.go	GOBP	GOBP_RESPONSE_TO_ESTROGEN	FALSE	1.97351	0.160076	3	70	0.0428571	ESR1,F7,HOXA11
c5.go	GOBP	GOBP_TRANSMEMBRANE_TRANSPORT	FALSE	1.95481	0.162069	17	1581	0.0107527	ABCC9,AQP8,ATP2A2,ATP6V0C,CAPN3,HTR3E,MFSD10,PIK3R1,PLCG1,SEC61A1,SLC22A14,SLC2A5,SLC35D2,SLC44A2,SLC5A6,TRAM2,TRARG1
c5.go	GOBP	GOBP_REGULATION_OF_PHOSPHATIDYLINOSITOL_3_KINASE_SIGNALING	FALSE	1.93661	0.164037	4	112	0.0357143	DIPK2A,FSHR,KDR,RGL2
c5.go	GOBP	GOBP_NEUROTRANSMITTER_TRANSPORT	FALSE	1.93578	0.164127	6	203	0.0295567	ATP2A2,ICA1,MCTP1,PTPRN2,RIMS1,RPH3AL
c5.go	GOBP	GOBP_RESPONSE_TO_TEMPERATURE_STIMULUS	FALSE	1.93318	0.164411	0	184	0
c5.go	GOBP	GOBP_CELL_CELL_SIGNALING	FALSE	1.92462	0.165348	33	1697	0.0194461	ATP2A2,ATP6V0C,BCL9,CD33,CDC42,CTHRC1,CYFIP1,EFNB3,EXT1,F2RL2,FZD6,GNRH1,HTR3E,KCTD13,LRRFIP2,MCTP1,MPZL1,NR3C1,NTNG1,PLCG1,PRKCZ,PTPRN2,PTPRO,RIMS1,RNF10,RPH3AL,RSPO3,RUVBL1,TBC1D24,TBX3,VIP,WNT4,WWTR1
c5.go	GOBP	GOBP_REGULATION_OF_LIPID_LOCALIZATION	FALSE	1.90285	0.16776	0	182	0
c5.go	GOBP	GOBP_POSITIVE_REGULATION_OF_MUSCLE_CELL_APOPTOTIC_PROCESS	FALSE	1.9016	0.167899	2	34	0.0588235	ATP2A2,CDKN2A
c5.go	GOBP	GOBP_NEGATIVE_REGULATION_OF_TYPE_I_INTERFERON_PRODUCTION	FALSE	1.9016	0.167899	2	34	0.0588235	HAVCR2,RNF216
c5.go	GOBP	GOBP_POSITIVE_REGULATION_OF_INTERLEUKIN_2_PRODUCTION	FALSE	1.9016	0.167899	2	34	0.0588235	CLEC7A,PNP
c5.go	GOBP	GOBP_NEUROEPITHELIAL_CELL_DIFFERENTIATION	FALSE	1.9016	0.167899	2	34	0.0588235	SERPINE1,WNT4
c5.go	GOBP	GOBP_POSITIVE_REGULATION_OF_ANIMAL_ORGAN_MORPHOGENESIS	FALSE	1.9016	0.167899	2	34	0.0588235	HOXA11,WNT4
c5.go	GOBP	GOBP_POSITIVE_REGULATION_OF_CATABOLIC_PROCESS	FALSE	1.89491	0.16865	4	553	0.00723327	KDR,TMEM259,VIP,ZFP36L2
c5.go	GOBP	GOBP_SODIUM_ION_TRANSMEMBRANE_TRANSPORT	FALSE	1.88769	0.169463	0	181	0
c5.go	GOBP	GOBP_PHOSPHOLIPASE_C_ACTIVATING_G_PROTEIN_COUPLED_RECEPTOR_SIGNALING_PATHWAY	FALSE	1.88722	0.169515	4	113	0.0353982	ESR1,F2RL2,NTSR2,VIP
c5.go	GOBP	GOBP_REGULATION_OF_CELL_KILLING	FALSE	1.88722	0.169515	4	113	0.0353982	CLEC7A,HAVCR2,HLA-B,NCR3
c5.go	GOBP	GOBP_REGULATION_OF_EPITHELIAL_CELL_APOPTOTIC_PROCESS	FALSE	1.88722	0.169515	4	113	0.0353982	ESR1,KDR,PLCG1,SERPINE1
c5.go	GOBP	GOBP_CARBOHYDRATE_DERIVATIVE_BIOSYNTHETIC_PROCESS	FALSE	1.88467	0.169804	15	672	0.0223214	ABO,ADCY4,ADK,ALDOA,ATP6V0C,CRPPA,EXT1,GUCY1A2,MAN2A2,MPI,NDUFA12,NUDT14,PDK2,PNP,SLC35D2
c5.go	GOBP	GOBP_REGULATION_OF_TRANSMEMBRANE_RECEPTOR_PROTEIN_SERINE_THREONINE_KINASE_SIGNALING_PATHWAY	FALSE	1.87272	0.171164	8	303	0.0264026	BCL9,CD109,CDKN2B,EMILIN1,KDR,PRDM16,SIN3A,VEPH1
c5.go	GOBP	GOBP_TOLERANCE_INDUCTION_DEPENDENT_UPON_IMMUNE_RESPONSE	FALSE	1.86062	0.172553	1	6	0.166667	HAVCR2
c5.go	GOBP	GOBP_CHONDROCYTE_HYPERTROPHY	FALSE	1.86062	0.172553	1	6	0.166667	EXT1
c5.go	GOBP	GOBP_PROGESTERONE_BIOSYNTHETIC_PROCESS	FALSE	1.86062	0.172553	1	6	0.166667	FSHB
c5.go	GOBP	GOBP_PURINE_DEOXYRIBONUCLEOSIDE_MONOPHOSPHATE_CATABOLIC_PROCESS	FALSE	1.86062	0.172553	1	6	0.166667	PNP
c5.go	GOBP	GOBP_RESPONSE_TO_OZONE	FALSE	1.86062	0.172553	1	6	0.166667	SCGB1A1
c5.go	GOBP	GOBP_NEGATIVE_REGULATION_OF_LAMELLIPODIUM_ASSEMBLY	FALSE	1.86062	0.172553	1	6	0.166667	ABI3
c5.go	GOBP	GOBP_POSITIVE_REGULATION_OF_PLATELET_DERIVED_GROWTH_FACTOR_RECEPTOR_SIGNALING_PATHWAY	FALSE	1.86062	0.172553	1	6	0.166667	F7
c5.go	GOBP	GOBP_IODIDE_TRANSPORT	FALSE	1.86062	0.172553	1	6	0.166667	SLC5A6
c5.go	GOBP	GOBP_POSITIVE_REGULATION_OF_GUANYLATE_CYCLASE_ACTIVITY	FALSE	1.86062	0.172553	1	6	0.166667	GUCA1A
c5.go	GOBP	GOBP_ACTIVATION_OF_PHOSPHOLIPASE_D_ACTIVITY	FALSE	1.86062	0.172553	1	6	0.166667	PRKCZ
c5.go	GOBP	GOBP_RIBOFLAVIN_TRANSPORT	FALSE	1.86062	0.172553	1	6	0.166667	SLC22A14
c5.go	GOBP	GOBP_NEGATIVE_REGULATION_OF_INTERFERON_ALPHA_PRODUCTION	FALSE	1.86062	0.172553	1	6	0.166667	HAVCR2
c5.go	GOBP	GOBP_DNA_METHYLATION_ON_CYTOSINE	FALSE	1.86062	0.172553	1	6	0.166667	EHMT2
c5.go	GOBP	GOBP_REGULATION_OF_HISTONE_UBIQUITINATION	FALSE	1.86062	0.172553	1	6	0.166667	OTUB1
c5.go	GOBP	GOBP_T_TUBULE_ORGANIZATION	FALSE	1.86062	0.172553	1	6	0.166667	ATP2A2
c5.go	GOBP	GOBP_POSITIVE_REGULATION_OF_CELL_CELL_ADHESION_MEDIATED_BY_INTEGRIN	FALSE	1.86062	0.172553	1	6	0.166667	SKAP1
c5.go	GOBP	GOBP_POSITIVE_REGULATION_OF_TOLL_LIKE_RECEPTOR_2_SIGNALING_PATHWAY	FALSE	1.86062	0.172553	1	6	0.166667	TLR1
c5.go	GOBP	GOBP_PROTECTION_FROM_NATURAL_KILLER_CELL_MEDIATED_CYTOTOXICITY	FALSE	1.86062	0.172553	1	6	0.166667	HLA-B
c5.go	GOBP	GOBP_POSITIVE_REGULATION_OF_SKELETAL_MUSCLE_TISSUE_REGENERATION	FALSE	1.86062	0.172553	1	6	0.166667	CAPN3
c5.go	GOBP	GOBP_POSITIVE_REGULATION_OF_MHC_CLASS_I_BIOSYNTHETIC_PROCESS	FALSE	1.86062	0.172553	1	6	0.166667	CIITA
c5.go	GOBP	GOBP_DEOXYRIBONUCLEOSIDE_CATABOLIC_PROCESS	FALSE	1.86062	0.172553	1	6	0.166667	PNP
c5.go	GOBP	GOBP_PURINE_RIBONUCLEOSIDE_CATABOLIC_PROCESS	FALSE	1.86062	0.172553	1	6	0.166667	PNP
c5.go	GOBP	GOBP_NEGATIVE_REGULATION_OF_CYCLIC_NUCLEOTIDE_PHOSPHODIESTERASE_ACTIVITY	FALSE	1.86062	0.172553	1	6	0.166667	GNAT1
c5.go	GOBP	GOBP_POSITIVE_REGULATION_OF_KILLING_OF_CELLS_OF_ANOTHER_ORGANISM	FALSE	1.86062	0.172553	1	6	0.166667	CLEC7A
c5.go	GOBP	GOBP_THYROID_STIMULATING_HORMONE_SECRETING_CELL_DIFFERENTIATION	FALSE	1.86062	0.172553	1	6	0.166667	WNT4
c5.go	GOBP	GOBP_PROSTATE_GLANDULAR_ACINUS_MORPHOGENESIS	FALSE	1.86062	0.172553	1	6	0.166667	ESR1
c5.go	GOBP	GOBP_REGULATION_OF_CHONDROCYTE_DEVELOPMENT	FALSE	1.86062	0.172553	1	6	0.166667	HOXA11
c5.go	GOBP	GOBP_SMOOTH_MUSCLE_CELL_MATRIX_ADHESION	FALSE	1.86062	0.172553	1	6	0.166667	SERPINE1
c5.go	GOBP	GOBP_CHEMOREPULSION_OF_AXON	FALSE	1.86062	0.172553	1	6	0.166667	PLXNA4
c5.go	GOBP	GOBP_G1_TO_G0_TRANSITION_INVOLVED_IN_CELL_DIFFERENTIATION	FALSE	1.86062	0.172553	1	6	0.166667	CAPN3
c5.go	GOBP	GOBP_HISTONE_H2A_K63_LINKED_UBIQUITINATION	FALSE	1.86062	0.172553	1	6	0.166667	OTUB1
c5.go	GOBP	GOBP_PROTEIN_LOCALIZATION_TO_ADHERENS_JUNCTION	FALSE	1.86062	0.172553	1	6	0.166667	VCL
c5.go	GOBP	GOBP_METANEPHRIC_TUBULE_FORMATION	FALSE	1.86062	0.172553	1	6	0.166667	WNT4
c5.go	GOBP	GOBP_METANEPHRIC_NEPHRON_TUBULE_EPITHELIAL_CELL_DIFFERENTIATION	FALSE	1.86062	0.172553	1	6	0.166667	WWTR1
c5.go	GOBP	GOBP_OSTEOCLAST_FUSION	FALSE	1.86062	0.172553	1	6	0.166667	CD109
c5.go	GOBP	GOBP_REGULATION_OF_RETINAL_GANGLION_CELL_AXON_GUIDANCE	FALSE	1.86062	0.172553	1	6	0.166667	PTPRO
c5.go	GOBP	GOBP_CARBOHYDRATE_IMPORT_ACROSS_PLASMA_MEMBRANE	FALSE	1.86062	0.172553	1	6	0.166667	SLC2A5
c5.go	GOBP	GOBP_REGULATION_OF_FOCAL_ADHESION_DISASSEMBLY	FALSE	1.86062	0.172553	1	6	0.166667	PIK3R1
c5.go	GOBP	GOBP_REGULATION_OF_PROTEIN_KINASE_C_ACTIVITY	FALSE	1.86062	0.172553	1	6	0.166667	DIPK2A
c5.go	GOBP	GOBP_NEGATIVE_REGULATION_OF_DEFENSE_RESPONSE_TO_BACTERIUM	FALSE	1.86062	0.172553	1	6	0.166667	HAVCR2
c5.go	GOBP	GOBP_REGULATION_OF_MEMBRANE_TUBULATION	FALSE	1.86062	0.172553	1	6	0.166667	ASAP1
c5.go	GOBP	GOBP_REGULATION_OF_PROTEIN_TYROSINE_PHOSPHATASE_ACTIVITY	FALSE	1.86062	0.172553	1	6	0.166667	CD33
c5.go	GOBP	GOBP_RESPONSE_TO_L_PHENYLALANINE_DERIVATIVE	FALSE	1.86062	0.172553	1	6	0.166667	F7
c5.go	GOBP	GOBP_CALCIUM_ION_IMPORT_INTO_SARCOPLASMIC_RETICULUM	FALSE	1.86062	0.172553	1	6	0.166667	ATP2A2
c5.go	GOBP	GOBP_REGULATION_OF_OVARIAN_FOLLICLE_DEVELOPMENT	FALSE	1.86062	0.172553	1	6	0.166667	GNRH1
c5.go	GOBP	GOBP_REGULATION_OF_EOSINOPHIL_MIGRATION	FALSE	1.86062	0.172553	1	6	0.166667	PTGER4
c5.go	GOBP	GOBP_REGULATION_OF_T_CELL_ACTIVATION_VIA_T_CELL_RECEPTOR_CONTACT_WITH_ANTIGEN_BOUND_TO_MHC_MOLECULE_ON_ANTIGEN_PRESENTING_CELL	FALSE	1.86062	0.172553	1	6	0.166667	HAVCR2
c5.go	GOBP	GOBP_POSITIVE_REGULATION_OF_DENDRITIC_CELL_DIFFERENTIATION	FALSE	1.86062	0.172553	1	6	0.166667	ZBTB46
c5.go	GOBP	GOBP_RNA_SPLICING	FALSE	1.84842	0.173968	3	463	0.00647948	PIK3R1,RSRC1,USP4
c5.go	GOBP	GOBP_CRANIAL_SKELETAL_SYSTEM_DEVELOPMENT	FALSE	1.83846	0.175131	3	72	0.0416667	EXT1,FOXN3,IFT140
c5.go	GOBP	GOBP_CELL_CELL_ADHESION_VIA_PLASMA_MEMBRANE_ADHESION_MOLECULES	FALSE	1.83803	0.175182	1	280	0.00357143	NTNG1
c5.go	GOBP	GOBP_REGULATION_OF_RESPONSE_TO_CYTOKINE_STIMULUS	FALSE	1.82714	0.176466	0	177	0
c5.go	GOBP	GOBP_ORGANIC_CYCLIC_COMPOUND_CATABOLIC_PROCESS	FALSE	1.82675	0.176512	4	547	0.00731261	PNP,SCGB1A1,VIP,ZFP36L2
c5.go	GOBP	GOBP_EPITHELIAL_CELL_DIFFERENTIATION	FALSE	1.82226	0.177045	16	731	0.0218878	CD109,CDC42,CDKN2B,ESR1,EXT1,FER,KDR,MACROH2A1,MYO6,NOTCH4,PTPRO,SERPINE1,TBX3,VCL,WNT4,WWTR1
c5.go	GOBP	GOBP_INTRACELLULAR_TRANSPORT	FALSE	1.81158	0.178319	31	1591	0.0194846	AP1M2,AP3M1,ATG14,ATL2,ATP2A2,CCDC88B,CCHCR1,CDC42,EXOC6,EYA2,GDAP1,HOOK2,IFT140,IGF2R,KPNA6,MYO15A,MYO6,NUP37,PIK3R1,PPP1CC,PRKCZ,RIMS1,RPH3AL,RSRC1,SEC61A1,SSR3,STX16,TRAM2,TRAPPC2L,TRARG1,WASHC3
c5.go	GOBP	GOBP_REGULATION_OF_UBIQUITIN_DEPENDENT_PROTEIN_CATABOLIC_PROCESS	FALSE	1.79691	0.180087	0	175	0
c5.go	GOBP	GOBP_AUTOPHAGOSOME_ORGANIZATION	FALSE	1.79183	0.180703	4	115	0.0347826	ATG14,ATG9A,ATP2A2,EHMT2
c5.go	GOBP	GOBP_RIBONUCLEOSIDE_METABOLIC_PROCESS	FALSE	1.79066	0.180846	2	35	0.0571429	ADK,PNP
c5.go	GOBP	GOBP_DEVELOPMENTAL_INDUCTION	FALSE	1.79066	0.180846	2	35	0.0571429	HOXA11,WNT4
c5.go	GOBP	GOBP_POSITIVE_REGULATION_OF_RHO_PROTEIN_SIGNAL_TRANSDUCTION	FALSE	1.79066	0.180846	2	35	0.0571429	F2RL2,MCF2L
c5.go	GOBP	GOBP_FLUID_TRANSPORT	FALSE	1.79066	0.180846	2	35	0.0571429	AQP8,EXT1
c5.go	GOBP	GOBP_POSITIVE_REGULATION_OF_AXON_EXTENSION	FALSE	1.79066	0.180846	2	35	0.0571429	CYFIP1,GOLGA4
c5.go	GOBP	GOBP_MESODERMAL_CELL_DIFFERENTIATION	FALSE	1.79066	0.180846	2	35	0.0571429	EYA2,HOXA11
c5.go	GOBP	GOBP_RESPONSE_TO_GROWTH_HORMONE	FALSE	1.79066	0.180846	2	35	0.0571429	F7,PIK3R1
c5.go	GOBP	GOBP_POSITIVE_REGULATION_OF_RESPONSE_TO_ENDOPLASMIC_RETICULUM_STRESS	FALSE	1.79066	0.180846	2	35	0.0571429	PIK3R1,TMEM259
c5.go	GOBP	GOBP_POSITIVE_REGULATION_OF_PHOSPHORYLATION	FALSE	1.78869	0.181086	7	790	0.00886076	ATG14,CDC42,DIPK2A,KDR,KIF14,PRKCZ,TDGF1
c5.go	GOBP	GOBP_REGULATION_OF_INSULIN_RECEPTOR_SIGNALING_PATHWAY	FALSE	1.77434	0.182846	3	73	0.0410959	GRB14,PIK3R1,PRKCZ
c5.go	GOBP	GOBP_MYELOID_CELL_HOMEOSTASIS	FALSE	1.75162	0.185673	0	172	0
c5.go	GOBP	GOBP_LIPID_HOMEOSTASIS	FALSE	1.75162	0.185673	0	172	0
c5.go	GOBP	GOBP_PROTEOLYSIS_INVOLVED_IN_PROTEIN_CATABOLIC_PROCESS	FALSE	1.74929	0.185966	7	786	0.00890585	KCTD13,KIF14,RHBDF1,RNF216,TMEM259,USP4,WWTR1
c5.go	GOBP	GOBP_MONOATOMIC_ION_TRANSPORT	FALSE	1.73973	0.187173	13	1252	0.0103834	ABCC9,ATP2A2,ATP6V0C,CALCRL,CAPN3,CD33,HTR3E,LILRA2,PGRMC2,PLCG1,SEC61A1,SLC5A6,VIP
c5.go	GOBP	GOBP_CELLULAR_RESPONSE_TO_OXYGEN_LEVELS	FALSE	1.73654	0.187578	0	171	0
c5.go	GOBP	GOBP_PROTEOLYSIS	FALSE	1.72475	0.189083	20	1774	0.011274	ADAMTS13,CAPN3,CD109,CLEC7A,COPS7A,F7,KCTD13,KIF14,MINDY1,MMP11,NPEPL1,NRIP3,OTUB1,RHBDF1,RNF216,SERPINE1,ST18,TMEM259,USP4,WWTR1
c5.go	GOBP	GOBP_HOMOPHILIC_CELL_ADHESION_VIA_PLASMA_MEMBRANE_ADHESION_MOLECULES	FALSE	1.72147	0.189505	0	170	0
c5.go	GOBP	GOBP_POSITIVE_REGULATION_OF_CELL_KILLING	FALSE	1.71237	0.190678	3	74	0.0405405	CLEC7A,HLA-B,NCR3
c5.go	GOBP	GOBP_POSITIVE_REGULATION_OF_INTERLEUKIN_1_PRODUCTION	FALSE	1.71237	0.190678	3	74	0.0405405	CLEC7A,HAVCR2,LILRA2
c5.go	GOBP	GOBP_POSITIVE_REGULATION_OF_OSTEOBLAST_DIFFERENTIATION	FALSE	1.71237	0.190678	3	74	0.0405405	CTHRC1,WNT4,WWTR1
c5.go	GOBP	GOBP_REGULATION_OF_RESPONSE_TO_BIOTIC_STIMULUS	FALSE	1.71019	0.190961	11	466	0.0236052	CLEC7A,EMILIN1,ESR1,HAVCR2,HLA-B,LILRA2,NCR3,RNF216,SIN3A,TLR1,TLR10
c5.go	GOBP	GOBP_SYNAPSE_ORGANIZATION	FALSE	1.71019	0.190961	11	466	0.0236052	ABI3,ASAP1,CDC42,CYFIP1,DNM3,EFNB3,NTNG1,PLXNA4,PTPRO,SPTBN2,WASF3
c5.go	GOBP	GOBP_CELLULAR_RESPONSE_TO_PEPTIDE_HORMONE_STIMULUS	FALSE	1.69883	0.19244	8	310	0.0258065	CYFIP1,FER,GRB14,LPIN3,PDK2,PIK3R1,PRKCZ,TRARG1
c5.go	GOBP	GOBP_HEART_PROCESS	FALSE	1.68778	0.193894	7	260	0.0269231	ABCC9,ATP2A2,CDC42,EXT1,RNLS,SHOX2,WWTR1
c5.go	GOBP	GOBP_BRANCHING_INVOLVED_IN_BLOOD_VESSEL_MORPHOGENESIS	FALSE	1.68674	0.194032	2	36	0.0555556	KDR,NOTCH4
c5.go	GOBP	GOBP_CGMP_MEDIATED_SIGNALING	FALSE	1.68674	0.194032	2	36	0.0555556	GUCA1A,GUCY1A2
c5.go	GOBP	GOBP_CEREBELLAR_CORTEX_MORPHOGENESIS	FALSE	1.68674	0.194032	2	36	0.0555556	KIF14,SPTBN2
c5.go	GOBP	GOBP_NEGATIVE_REGULATION_OF_DNA_REPAIR	FALSE	1.68674	0.194032	2	36	0.0555556	OTUB1,PARPBP
c5.go	GOBP	GOBP_POSITIVE_REGULATION_OF_LIPID_KINASE_ACTIVITY	FALSE	1.68674	0.194032	2	36	0.0555556	ATG14,CDC42
c5.go	GOBP	GOBP_DENDRITE_EXTENSION	FALSE	1.68674	0.194032	2	36	0.0555556	CYFIP1,RIMS1
c5.go	GOBP	GOBP_CELL_MOTILITY	FALSE	1.67509	0.195579	34	1783	0.019069	ABI3,ARHGEF16,ARHGEF7,ASTN2,C1QTNF8,CDC42,CLEC7A,CTHRC1,EMILIN1,EXT1,F7,FER,FSHB,GCSAML,GNRH1,KCTD13,KDR,KIF14,MCTP1,NTNG1,PIK3R1,PLCG1,PLXNA4,PRKCZ,PTGER4,PTPRO,RHBDF1,SERPINE1,SIN3A,SLC22A14,TBC1D24,TDGF1,VCL,WNT4
c5.go	GOBP	GOBP_POSITIVE_REGULATION_OF_PROTEIN_METABOLIC_PROCESS	FALSE	1.666	0.196795	16	1469	0.0108918	ATG14,CAPN3,CD33,CLEC7A,DCUN1D4,DIPK2A,KDR,KIF14,LILRA2,PRKCZ,RMND1,ST18,TDGF1,TMEM259,VIP,ZCCHC4
c5.go	GOBP	GOBP_REGULATION_OF_GTPASE_ACTIVITY	FALSE	1.66438	0.197013	9	363	0.0247934	ARHGEF16,ARHGEF7,ASAP1,FGD6,IQGAP2,PLXNA4,TBC1D2B,TIAM2,WNT4
c5.go	GOBP	GOBP_CELLULAR_RESPONSE_TO_EXTRACELLULAR_STIMULUS	FALSE	1.66138	0.197417	7	261	0.0268199	ATG14,CDKN2B,EHMT2,GAS2L1,GDAP1,PDK2,WNT4
c5.go	GOBP	GOBP_CELLULAR_EXTRAVASATION	FALSE	1.65246	0.198624	3	75	0.04	EXT1,FER,PTGER4
c5.go	GOBP	GOBP_REGULATION_OF_COAGULATION	FALSE	1.65246	0.198624	3	75	0.04	EMILIN1,F7,SERPINE1
c5.go	GOBP	GOBP_NEGATIVE_REGULATION_OF_CELL_ADHESION	FALSE	1.65147	0.198758	8	312	0.025641	CDKN2A,HAVCR2,NOTCH4,PIK3R1,PLXNA4,PTPRO,SCGB1A1,SERPINE1
c5.go	GOBP	GOBP_INNATE_IMMUNE_RESPONSE_ACTIVATING_SIGNALING_PATHWAY	FALSE	1.62059	0.203009	6	213	0.028169	CLEC7A,ESR1,HAVCR2,LILRA2,TLR1,TLR10
c5.go	GOBP	GOBP_ORGANIC_ACID_TRANSPORT	FALSE	1.6069	0.204928	2	355	0.0056338	SLC35D2,SLC5A6
c5.go	GOBP	GOBP_ORGANELLE_LOCALIZATION	FALSE	1.60619	0.205028	13	580	0.0224138	AP1M2,AP3M1,ATG14,ATP2A2,CDC42,EXOC6,FER,KIF14,MYO15A,MYO6,PRKCZ,STX16,TRAPPC2L
c5.go	GOBP	GOBP_RESPONSE_TO_MOLECULE_OF_BACTERIAL_ORIGIN	FALSE	1.60085	0.205783	9	366	0.0245902	ADAMTS13,FER,HAVCR2,LILRA2,PTGER4,SCGB1A1,SERPINE1,TLR1,TLR10
c5.go	GOBP	GOBP_OVULATION_CYCLE	FALSE	1.59453	0.20668	3	76	0.0394737	ESR1,FSHB,FSHR
c5.go	GOBP	GOBP_LONG_TERM_MEMORY	FALSE	1.58926	0.207431	2	37	0.0540541	EHMT2,PRKCZ
c5.go	GOBP	GOBP_C21_STEROID_HORMONE_METABOLIC_PROCESS	FALSE	1.58926	0.207431	2	37	0.0540541	FSHB,WNT4
c5.go	GOBP	GOBP_SPECIFICATION_OF_ANIMAL_ORGAN_IDENTITY	FALSE	1.58926	0.207431	2	37	0.0540541	EXT1,HOXA11
c5.go	GOBP	GOBP_OLFACTORY_LOBE_DEVELOPMENT	FALSE	1.58926	0.207431	2	37	0.0540541	EXT1,KIF14
c5.go	GOBP	GOBP_WATER_HOMEOSTASIS	FALSE	1.58926	0.207431	2	37	0.0540541	CYP4F12,EXT1
c5.go	GOBP	GOBP_NEGATIVE_REGULATION_OF_ENDOTHELIAL_CELL_APOPTOTIC_PROCESS	FALSE	1.58926	0.207431	2	37	0.0540541	KDR,SERPINE1
c5.go	GOBP	GOBP_DNA_TEMPLATED_DNA_REPLICATION	FALSE	1.58621	0.207869	0	161	0
c5.go	GOBP	GOBP_SPHINGOLIPID_METABOLIC_PROCESS	FALSE	1.58621	0.207869	0	161	0
c5.go	GOBP	GOBP_CELLULAR_RESPONSE_TO_BIOTIC_STIMULUS	FALSE	1.58409	0.208173	7	264	0.0265152	ADAMTS13,CLEC7A,HAVCR2,LILRA2,SERPINE1,TLR1,TLR10
c5.go	GOBP	GOBP_NEGATIVE_REGULATION_OF_SUPRAMOLECULAR_FIBER_ORGANIZATION	FALSE	1.58404	0.20818	5	166	0.0301205	ARHGEF7,EMILIN1,PIK3R1,SPTBN2,SSH1
c5.go	GOBP	GOBP_CYTOKINE_PRODUCTION	FALSE	1.56147	0.21145	18	862	0.0208817	BCL6B,CCDC88B,CD33,CLEC7A,HAVCR2,HLA-B,KPNA6,LILRA2,PIK3R1,PNP,PRKCZ,PTGER4,RNF216,SCAMP5,SCGB1A1,SERPINE1,TLR1,ZBTB2
c5.go	GOBP	GOBP_ACTIN_FILAMENT_BUNDLE_ORGANIZATION	FALSE	1.5505	0.213062	5	167	0.0299401	CDC42,KCTD13,PIK3R1,PTGER4,WNT4
c5.go	GOBP	GOBP_POSITIVE_REGULATION_OF_RESPONSE_TO_EXTERNAL_STIMULUS	FALSE	1.54323	0.214137	13	584	0.0222603	CLEC7A,EMILIN1,ESR1,F7,HAVCR2,KDR,LILRA2,NCR3,PTGER4,SERPINE1,SIN3A,TLR1,TLR10
c5.go	GOBP	GOBP_MESODERM_MORPHOGENESIS	FALSE	1.53851	0.21484	3	77	0.038961	EYA2,HOXA11,TBX3
c5.go	GOBP	GOBP_MULTI_MULTICELLULAR_ORGANISM_PROCESS	FALSE	1.5345	0.215438	6	216	0.0277778	ESR1,FSHB,HAVCR2,KPNA6,SCGB1A1,WNT4
c5.go	GOBP	GOBP_STEM_CELL_PROLIFERATION	FALSE	1.53067	0.216013	4	121	0.0330579	CD109,KDR,SHOX2,TBX3
c5.go	GOBP	GOBP_NEUROMUSCULAR_PROCESS	FALSE	1.52633	0.216664	0	157	0
c5.go	GOBP	GOBP_EMBRYONIC_AXIS_SPECIFICATION	FALSE	1.49773	0.221021	2	38	0.0526316	TBX3,TDGF1
c5.go	GOBP	GOBP_REGULATION_OF_NUCLEOTIDE_BIOSYNTHETIC_PROCESS	FALSE	1.49773	0.221021	2	38	0.0526316	GUCA1A,PDK2
c5.go	GOBP	GOBP_QUINONE_METABOLIC_PROCESS	FALSE	1.49773	0.221021	2	38	0.0526316	CBR4,CYP4F12
c5.go	GOBP	GOBP_NEGATIVE_REGULATION_OF_TRANSMEMBRANE_RECEPTOR_PROTEIN_SERINE_THREONINE_KINASE_SIGNALING_PATHWAY	FALSE	1.48515	0.222971	5	169	0.0295858	CD109,EMILIN1,PRDM16,SIN3A,VEPH1
c5.go	GOBP	GOBP_SODIUM_ION_TRANSPORT	FALSE	1.48492	0.223007	1	254	0.00393701	SLC5A6
c5.go	GOBP	GOBP_NEGATIVE_REGULATION_OF_WOUND_HEALING	FALSE	1.48431	0.223101	3	78	0.0384615	CD109,SERPINE1,WNT4
c5.go	GOBP	GOBP_PROTEIN_LOCALIZATION_TO_ENDOPLASMIC_RETICULUM	FALSE	1.48431	0.223101	3	78	0.0384615	SEC61A1,SSR3,TRAM2
c5.go	GOBP	GOBP_NEGATIVE_REGULATION_OF_TRANSMEMBRANE_TRANSPORT	FALSE	1.48153	0.223535	0	154	0
c5.go	GOBP	GOBP_RESPONSE_TO_YEAST	FALSE	1.47846	0.224015	1	7	0.142857	CLEC7A
c5.go	GOBP	GOBP_NEGATIVE_REGULATION_OF_T_HELPER_1_TYPE_IMMUNE_RESPONSE	FALSE	1.47846	0.224015	1	7	0.142857	HAVCR2
c5.go	GOBP	GOBP_HIS_PURKINJE_SYSTEM_DEVELOPMENT	FALSE	1.47846	0.224015	1	7	0.142857	TBX3
c5.go	GOBP	GOBP_ADENOSINE_TO_INOSINE_EDITING	FALSE	1.47846	0.224015	1	7	0.142857	ADARB2
c5.go	GOBP	GOBP_POSITIVE_REGULATION_OF_TRANSCRIPTION_OF_NOTCH_RECEPTOR_TARGET	FALSE	1.47846	0.224015	1	7	0.142857	NOTCH4
c5.go	GOBP	GOBP_PURINE_DEOXYRIBONUCLEOSIDE_TRIPHOSPHATE_METABOLIC_PROCESS	FALSE	1.47846	0.224015	1	7	0.142857	ADK
c5.go	GOBP	GOBP_RESPONSE_TO_NEMATODE	FALSE	1.47846	0.224015	1	7	0.142857	PTGER4
c5.go	GOBP	GOBP_RESPONSE_TO_FRUCTOSE	FALSE	1.47846	0.224015	1	7	0.142857	SLC2A5
c5.go	GOBP	GOBP_POSITIVE_REGULATION_OF_CGMP_MEDIATED_SIGNALING	FALSE	1.47846	0.224015	1	7	0.142857	GUCA1A
c5.go	GOBP	GOBP_REGULATION_OF_EPINEPHRINE_SECRETION	FALSE	1.47846	0.224015	1	7	0.142857	VIP
c5.go	GOBP	GOBP_AXON_CHOICE_POINT_RECOGNITION	FALSE	1.47846	0.224015	1	7	0.142857	EFNB3
c5.go	GOBP	GOBP_GDP_MANNOSE_METABOLIC_PROCESS	FALSE	1.47846	0.224015	1	7	0.142857	MPI
c5.go	GOBP	GOBP_SMOOTHENED_SIGNALING_PATHWAY_INVOLVED_IN_VENTRAL_SPINAL_CORD_PATTERNING	FALSE	1.47846	0.224015	1	7	0.142857	RFX8
c5.go	GOBP	GOBP_ANTERIOR_COMMISSURE_MORPHOGENESIS	FALSE	1.47846	0.224015	1	7	0.142857	PLXNA4
c5.go	GOBP	GOBP_RESPONSE_TO_VITAMIN_K	FALSE	1.47846	0.224015	1	7	0.142857	F7
c5.go	GOBP	GOBP_NEGATIVE_REGULATION_OF_INTERLEUKIN_13_PRODUCTION	FALSE	1.47846	0.224015	1	7	0.142857	SCGB1A1
c5.go	GOBP	GOBP_POSITIVE_REGULATION_OF_INTERLEUKIN_23_PRODUCTION	FALSE	1.47846	0.224015	1	7	0.142857	CLEC7A
c5.go	GOBP	GOBP_RESPONSE_TO_DISACCHARIDE	FALSE	1.47846	0.224015	1	7	0.142857	CALCRL
c5.go	GOBP	GOBP_CLATHRIN_COATED_VESICLE_CARGO_LOADING	FALSE	1.47846	0.224015	1	7	0.142857	AP3M1
c5.go	GOBP	GOBP_NON_CANONICAL_WNT_SIGNALING_PATHWAY_VIA_MAPK_CASCADE	FALSE	1.47846	0.224015	1	7	0.142857	WNT4
c5.go	GOBP	GOBP_REGULATION_OF_TRANSCRIPTION_FROM_RNA_POLYMERASE_II_PROMOTER_IN_RESPONSE_TO_OXIDATIVE_STRESS	FALSE	1.47846	0.224015	1	7	0.142857	SIN3A
c5.go	GOBP	GOBP_POSITIVE_REGULATION_OF_T_HELPER_2_CELL_DIFFERENTIATION	FALSE	1.47846	0.224015	1	7	0.142857	PRKCZ
c5.go	GOBP	GOBP_POST_EMBRYONIC_EYE_MORPHOGENESIS	FALSE	1.47846	0.224015	1	7	0.142857	KDR
c5.go	GOBP	GOBP_POSITIVE_REGULATION_OF_PINOCYTOSIS	FALSE	1.47846	0.224015	1	7	0.142857	CDC42
c5.go	GOBP	GOBP_SEMICIRCULAR_CANAL_MORPHOGENESIS	FALSE	1.47846	0.224015	1	7	0.142857	TBX3
c5.go	GOBP	GOBP_DIAPEDESIS	FALSE	1.47846	0.224015	1	7	0.142857	FER
c5.go	GOBP	GOBP_SENSORY_PERCEPTION_OF_UMAMI_TASTE	FALSE	1.47846	0.224015	1	7	0.142857	GNAT1
c5.go	GOBP	GOBP_REGULATION_OF_PENILE_ERECTION	FALSE	1.47846	0.224015	1	7	0.142857	VIP
c5.go	GOBP	GOBP_MAMMARY_GLAND_FORMATION	FALSE	1.47846	0.224015	1	7	0.142857	TBX3
c5.go	GOBP	GOBP_NEGATIVE_REGULATION_OF_DENDRITIC_SPINE_MORPHOGENESIS	FALSE	1.47846	0.224015	1	7	0.142857	DNM3
c5.go	GOBP	GOBP_TESTOSTERONE_BIOSYNTHETIC_PROCESS	FALSE	1.47846	0.224015	1	7	0.142857	WNT4
c5.go	GOBP	GOBP_RESPONSE_TO_HEPARIN	FALSE	1.47846	0.224015	1	7	0.142857	EXT1
c5.go	GOBP	GOBP_ODONTOBLAST_DIFFERENTIATION	FALSE	1.47846	0.224015	1	7	0.142857	SERPINE1
c5.go	GOBP	GOBP_REGULATION_OF_CARDIAC_MUSCLE_CELL_MEMBRANE_POTENTIAL	FALSE	1.47846	0.224015	1	7	0.142857	ATP2A2
c5.go	GOBP	GOBP_DENTINOGENESIS	FALSE	1.47846	0.224015	1	7	0.142857	SERPINE1
c5.go	GOBP	GOBP_MODULATION_OF_INHIBITORY_POSTSYNAPTIC_POTENTIAL	FALSE	1.47846	0.224015	1	7	0.142857	RIMS1
c5.go	GOBP	GOBP_REGULATION_OF_MODIFICATION_OF_POSTSYNAPTIC_STRUCTURE	FALSE	1.47846	0.224015	1	7	0.142857	CYFIP1
c5.go	GOBP	GOBP_POSTSYNAPSE_TO_NUCLEUS_SIGNALING_PATHWAY	FALSE	1.47846	0.224015	1	7	0.142857	RNF10
c5.go	GOBP	GOBP_REGULATION_OF_TRANSLATION_AT_SYNAPSE	FALSE	1.47846	0.224015	1	7	0.142857	CYFIP1
c5.go	GOBP	GOBP_NEGATIVE_REGULATION_OF_RUFFLE_ASSEMBLY	FALSE	1.47846	0.224015	1	7	0.142857	ABI3
c5.go	GOBP	GOBP_REGULATION_OF_ENDODERMAL_CELL_DIFFERENTIATION	FALSE	1.47846	0.224015	1	7	0.142857	MACROH2A1
c5.go	GOBP	GOBP_POSITIVE_REGULATION_OF_CELL_MATURATION	FALSE	1.47846	0.224015	1	7	0.142857	CLEC7A
c5.go	GOBP	GOBP_MITOCHONDRION_ENDOPLASMIC_RETICULUM_MEMBRANE_TETHERING	FALSE	1.47846	0.224015	1	7	0.142857	ATP2A2
c5.go	GOBP	GOBP_REGULATION_OF_CORTISOL_BIOSYNTHETIC_PROCESS	FALSE	1.47846	0.224015	1	7	0.142857	WNT4
c5.go	GOBP	GOBP_POSITIVE_REGULATION_OF_LAMELLIPODIUM_MORPHOGENESIS	FALSE	1.47846	0.224015	1	7	0.142857	ARHGEF7
c5.go	GOBP	GOBP_REGULATION_OF_EPITHELIAL_CELL_PROLIFERATION_INVOLVED_IN_LUNG_MORPHOGENESIS	FALSE	1.47846	0.224015	1	7	0.142857	CDC42
c5.go	GOBP	GOBP_DETECTION_OF_CHEMICAL_STIMULUS	FALSE	1.47475	0.224598	4	515	0.00776699	CLEC7A,GNAT1,OR5H6,TLR1
c5.go	GOBP	GOBP_MICROTUBULE_ORGANIZING_CENTER_ORGANIZATION	FALSE	1.46662	0.225879	0	153	0
c5.go	GOBP	GOBP_REGULATION_OF_LIPID_TRANSPORT	FALSE	1.46662	0.225879	0	153	0
c5.go	GOBP	GOBP_INTRACELLULAR_MONOATOMIC_ION_HOMEOSTASIS	FALSE	1.46408	0.226282	4	514	0.0077821	ATP2A2,ATP6V0C,CAPN3,PLCG1
c5.go	GOBP	GOBP_HUMORAL_IMMUNE_RESPONSE	FALSE	1.45827	0.227206	1	252	0.00396825	HLA-DQB1
c5.go	GOBP	GOBP_DETECTION_OF_STIMULUS	FALSE	1.45765	0.227304	6	676	0.00887574	CLEC7A,GNAT1,GUCA1A,HLA-B,OR5H6,TLR1
c5.go	GOBP	GOBP_LEARNING	FALSE	1.45172	0.228252	0	152	0
c5.go	GOBP	GOBP_REGULATION_OF_MYELOID_LEUKOCYTE_DIFFERENTIATION	FALSE	1.45127	0.228324	4	123	0.0325203	FSHB,GPR137,PIK3R1,ZBTB46
c5.go	GOBP	GOBP_POSITIVE_REGULATION_OF_CELL_CELL_ADHESION	FALSE	1.45041	0.228463	8	321	0.0249221	CCDC88B,EFNB3,EMILIN1,HAVCR2,HLA-DQB1,PNP,PRKCZ,SKAP1
c5.go	GOBP	GOBP_REGULATION_OF_LEUKOCYTE_DIFFERENTIATION	FALSE	1.45041	0.228463	8	321	0.0249221	FSHB,GPR137,HLA-B,PIK3R1,PNP,PRKCZ,ZBTB46,ZFP36L2
c5.go	GOBP	GOBP_POSITIVE_REGULATION_OF_CELL_POPULATION_PROLIFERATION	FALSE	1.44638	0.229109	20	986	0.020284	CALCRL,CCDC88B,CDC42,CLEC7A,CTHRC1,ESR1,FER,FSHB,HAVCR2,KDR,KIF14,PLCG1,PNP,PPP1CC,PRKCZ,SHOX2,TBX3,TDGF1,VIP,WWTR1
c5.go	GOBP	GOBP_NEGATIVE_REGULATION_OF_PROTEIN_POLYMERIZATION	FALSE	1.43188	0.231458	3	79	0.0379747	ARHGEF7,SPTBN2,SSH1
c5.go	GOBP	GOBP_POSITIVE_REGULATION_OF_SUPRAMOLECULAR_FIBER_ORGANIZATION	FALSE	1.42204	0.233067	5	171	0.0292398	CDC42,CYFIP1,FER,WASF3,WNT4
c5.go	GOBP	GOBP_MEMBRANE_LIPID_BIOSYNTHETIC_PROCESS	FALSE	1.42195	0.233082	0	150	0
c5.go	GOBP	GOBP_POSITIVE_REGULATION_OF_TRANSCRIPTION_BY_RNA_POLYMERASE_II	FALSE	1.4167	0.233947	24	1221	0.019656	BCL9,CASZ1,CHD6,CIITA,ESR1,FHL5,FOXK2,FSHB,KPNA6,LPIN3,MYO6,NOTCH4,NR3C1,PIK3R1,POU5F1,PRDM16,RNF10,SIN3A,SKAP1,ST18,TBX3,TCEA2,WWTR1,ZNF721
c5.go	GOBP	GOBP_GLAND_MORPHOGENESIS	FALSE	1.41291	0.234575	4	124	0.0322581	ESR1,NR3C1,TBX3,WNT4
c5.go	GOBP	GOBP_REGULATION_OF_HORMONE_METABOLIC_PROCESS	FALSE	1.41168	0.234778	2	39	0.0512821	NR3C1,WNT4
c5.go	GOBP	GOBP_SKELETAL_MUSCLE_TISSUE_REGENERATION	FALSE	1.41168	0.234778	2	39	0.0512821	BCL9,CAPN3
c5.go	GOBP	GOBP_REGULATION_OF_KERATINOCYTE_DIFFERENTIATION	FALSE	1.41168	0.234778	2	39	0.0512821	CD109,MACROH2A1
c5.go	GOBP	GOBP_REGULATION_OF_SMAD_PROTEIN_SIGNAL_TRANSDUCTION	FALSE	1.41168	0.234778	2	39	0.0512821	VEPH1,WWTR1
c5.go	GOBP	GOBP_CELL_PROJECTION_ORGANIZATION	FALSE	1.40769	0.235441	30	1576	0.0190355	ABI3,ARHGEF7,ASAP1,CDC42,CRPPA,CTHRC1,CYFIP1,DNAI4,DNM3,EFNB3,EXT1,FER,FGD6,GMNC,GOLGA4,IFT140,NTNG1,PIK3R1,PLXNA4,PRKCZ,PTPRO,RIMS1,SHOX2,SIN3A,TBC1D24,TBC1D2B,TIAM2,VCL,WASF3,WWTR1
c5.go	GOBP	GOBP_AMINO_ACID_TRANSPORT	FALSE	1.40709	0.235541	0	149	0
c5.go	GOBP	GOBP_REGULATION_OF_INNATE_IMMUNE_RESPONSE	FALSE	1.40173	0.236434	9	376	0.0239362	CLEC7A,ESR1,HAVCR2,HLA-B,LILRA2,NCR3,SIN3A,TLR1,TLR10
c5.go	GOBP	GOBP_EAR_DEVELOPMENT	FALSE	1.39899	0.236892	6	221	0.0271493	CTHRC1,FZD6,LRIG1,MYO15A,MYO6,TBX3
c5.go	GOBP	GOBP_CARBOHYDRATE_METABOLIC_PROCESS	FALSE	1.39321	0.237863	13	594	0.0218855	ABO,ALDOA,EXT1,FOXK2,GLB1L,GLB1L3,INPP5A,MAN2A2,MPI,NR3C1,PDK2,PPP1CC,SLC2A5
c5.go	GOBP	GOBP_STRESS_ACTIVATED_PROTEIN_KINASE_SIGNALING_CASCADE	FALSE	1.392	0.238067	1	247	0.00404858	PTGER4
c5.go	GOBP	GOBP_INNATE_IMMUNE_RESPONSE_ACTIVATING_CELL_SURFACE_RECEPTOR_SIGNALING_PATHWAY	FALSE	1.38114	0.239907	3	80	0.0375	CLEC7A,LILRA2,TLR1
c5.go	GOBP	GOBP_NATURAL_KILLER_CELL_MEDIATED_IMMUNITY	FALSE	1.38114	0.239907	3	80	0.0375	HAVCR2,HLA-B,NCR3
c5.go	GOBP	GOBP_SPINDLE_ASSEMBLY	FALSE	1.37739	0.240547	0	147	0
c5.go	GOBP	GOBP_POSITIVE_REGULATION_OF_LEUKOCYTE_CELL_CELL_ADHESION	FALSE	1.3685	0.242071	7	273	0.025641	CCDC88B,EFNB3,HAVCR2,HLA-DQB1,PNP,PRKCZ,SKAP1
c5.go	GOBP	GOBP_REGULATION_OF_SYSTEM_PROCESS	FALSE	1.36444	0.242769	13	596	0.0218121	ABCC9,ATP2A2,CALCRL,MTG1,PRKCZ,PTPRO,RIMS1,RNF10,RNLS,SHOX2,TBC1D24,VIP,WASF3
c5.go	GOBP	GOBP_EPITHELIUM_DEVELOPMENT	FALSE	1.35857	0.243785	24	1227	0.0195599	ASTN2,CD109,CDC42,CDKN2B,CTHRC1,ESR1,EXT1,FER,FZD6,HOXA11,IFT140,KDR,MACROH2A1,MYO6,NOTCH4,NR3C1,PLXNA4,PTPRO,RSPO3,SERPINE1,TBX3,VCL,WNT4,WWTR1
c5.go	GOBP	GOBP_SYNAPTIC_VESICLE_RECYCLING	FALSE	1.33203	0.248444	3	81	0.037037	CYFIP1,DNM3,TBC1D24
c5.go	GOBP	GOBP_MITOCHONDRIAL_FISSION	FALSE	1.33069	0.248682	2	40	0.05	GDAP1,KDR
c5.go	GOBP	GOBP_CYCLIC_NUCLEOTIDE_METABOLIC_PROCESS	FALSE	1.33069	0.248682	2	40	0.05	ADCY4,GUCY1A2
c5.go	GOBP	GOBP_REGULATION_OF_FIBROBLAST_MIGRATION	FALSE	1.33069	0.248682	2	40	0.05	ARHGEF7,FER
c5.go	GOBP	GOBP_POSTSYNAPSE_ASSEMBLY	FALSE	1.33069	0.248682	2	40	0.05	ABI3,SPTBN2
c5.go	GOBP	GOBP_ORGANIC_ACID_BIOSYNTHETIC_PROCESS	FALSE	1.32699	0.249341	2	332	0.0060241	CBR4,FMO3
c5.go	GOBP	GOBP_RESPONSE_TO_OXYGEN_LEVELS	FALSE	1.32699	0.249341	2	332	0.0060241	F7,GUCY1A2
c5.go	GOBP	GOBP_CELLULAR_RESPONSE_TO_EXTERNAL_STIMULUS	FALSE	1.32675	0.249384	8	327	0.0244648	ATG14,CDKN2B,EHMT2,GAS2L1,GDAP1,PDK2,PTGER4,WNT4
c5.go	GOBP	GOBP_ENDOMEMBRANE_SYSTEM_ORGANIZATION	FALSE	1.32203	0.250228	13	599	0.0217028	AP3M1,ARHGEF7,ASAP1,ATG9A,ATL2,ATP2A2,ATP6V0C,CDC42,HOOK2,LLCFC1,SEC61A1,SYNE1,TRAM2
c5.go	GOBP	GOBP_REGULATION_OF_PEPTIDYL_SERINE_PHOSPHORYLATION	FALSE	1.31813	0.250927	0	143	0
c5.go	GOBP	GOBP_REGULATION_OF_INTRACELLULAR_TRANSPORT	FALSE	1.3151	0.251474	2	331	0.0060423	PIK3R1,PPP1CC
c5.go	GOBP	GOBP_HETEROCYCLE_CATABOLIC_PROCESS	FALSE	1.30674	0.252986	4	499	0.00801603	PNP,SCGB1A1,VIP,ZFP36L2
c5.go	GOBP	GOBP_PROTEIN_CONTAINING_COMPLEX_ORGANIZATION	FALSE	1.30593	0.253133	34	1828	0.0185996	ALDOA,ARHGEF7,ATG14,ATL2,ATP2A2,CAPN3,CBR4,CDC42,CLEC7A,COPS7A,CYFIP1,DNAI4,ESR1,EXT1,FARP2,FER,HLA-DQB1,KCTD1,KCTD13,KIF14,MACROH2A1,NDUFA12,PRKCZ,PTGER4,RIMS1,RUVBL1,SKAP1,SPTBN2,SSH1,TMEM223,TRAPPC2L,USP4,WASF3,WASHC3
c5.go	GOBP	GOBP_REGULATION_OF_PROTEASOMAL_UBIQUITIN_DEPENDENT_PROTEIN_CATABOLIC_PROCESS	FALSE	1.30335	0.253602	0	142	0
c5.go	GOBP	GOBP_FORMATION_OF_PRIMARY_GERM_LAYER	FALSE	1.30289	0.253686	4	127	0.0314961	EYA2,HOXA11,MACROH2A1,POU5F1
c5.go	GOBP	GOBP_PROTEIN_POLYMERIZATION	FALSE	1.30176	0.253891	7	276	0.0253623	ARHGEF7,CYFIP1,FER,SPTBN2,SSH1,WASF3,WASHC3
c5.go	GOBP	GOBP_NUCLEIC_ACID_PHOSPHODIESTER_BOND_HYDROLYSIS	FALSE	1.30014	0.254188	1	240	0.00416667	POLR1H
c5.go	GOBP	GOBP_NEGATIVE_REGULATION_OF_CELL_ACTIVATION	FALSE	1.29739	0.254691	6	225	0.0266667	CD33,EMILIN1,FER,HAVCR2,SCGB1A1,ZBTB46
c5.go	GOBP	GOBP_NEURON_PROJECTION_GUIDANCE	FALSE	1.29739	0.254691	6	225	0.0266667	CRPPA,CYFIP1,EFNB3,EXT1,PLXNA4,PTPRO
c5.go	GOBP	GOBP_MRNA_PROCESSING	FALSE	1.28615	0.256759	4	497	0.00804829	ADARB2,CDK11A,RSRC1,USP4
c5.go	GOBP	GOBP_REGULATION_OF_NEUROTRANSMITTER_SECRETION	FALSE	1.2845	0.257064	3	82	0.0365854	ATP2A2,MCTP1,RIMS1
c5.go	GOBP	GOBP_GLYCOSYL_COMPOUND_METABOLIC_PROCESS	FALSE	1.2845	0.257064	3	82	0.0365854	ADK,CBR4,PNP
c5.go	GOBP	GOBP_REGULATION_OF_MIRNA_METABOLIC_PROCESS	FALSE	1.2845	0.257064	3	82	0.0365854	ESR1,NR3C1,POU5F1
c5.go	GOBP	GOBP_NEGATIVE_REGULATION_OF_PROTEOLYSIS	FALSE	1.27956	0.257981	2	328	0.00609756	CD109,SERPINE1
c5.go	GOBP	GOBP_ERYTHROCYTE_HOMEOSTASIS	FALSE	1.27383	0.25905	0	140	0
c5.go	GOBP	GOBP_REGULATION_OF_JNK_CASCADE	FALSE	1.27383	0.25905	0	140	0
c5.go	GOBP	GOBP_POSITIVE_REGULATION_OF_APOPTOTIC_SIGNALING_PATHWAY	FALSE	1.27383	0.25905	0	140	0
c5.go	GOBP	GOBP_RESPONSE_TO_OXIDATIVE_STRESS	FALSE	1.27361	0.25909	10	437	0.0228833	ATP2A2,FER,MACROH2A1,MCTP1,NDUFA12,PDK2,SCGB1A1,SIN3A,TBC1D24,TRAP1
c5.go	GOBP	GOBP_NEGATIVE_REGULATION_OF_PHOSPHORYLATION	FALSE	1.27333	0.259143	9	383	0.0234987	ATG14,CD109,CDKN2A,CDKN2B,EMILIN1,MACROH2A1,PRKCZ,PTPRO,WWTR1
c5.go	GOBP	GOBP_REGULATION_OF_PROTEIN_LOCALIZATION_TO_CELL_PERIPHERY	FALSE	1.26784	0.260172	4	128	0.03125	ABI3,ARHGEF16,PIK3R1,PRKCZ
c5.go	GOBP	GOBP_PEPTIDYL_SERINE_MODIFICATION	FALSE	1.26777	0.260186	2	327	0.00611621	PRKCZ,TDGF1
c5.go	GOBP	GOBP_REGULATION_OF_DEFENSE_RESPONSE	FALSE	1.26068	0.261523	16	773	0.0206986	CALCRL,CLEC7A,EMILIN1,ESR1,HAVCR2,HLA-B,LILRA2,NCR3,PLCG1,PTGER4,RNF216,SCGB1A1,SERPINE1,SIN3A,TLR1,TLR10
c5.go	GOBP	GOBP_LIPOPROTEIN_METABOLIC_PROCESS	FALSE	1.25909	0.261824	0	139	0
c5.go	GOBP	GOBP_RNA_SPLICING_VIA_TRANSESTERIFICATION_REACTIONS	FALSE	1.256	0.26241	2	326	0.00613497	RSRC1,USP4
c5.go	GOBP	GOBP_RESPONSE_TO_SALT	FALSE	1.25569	0.262468	9	384	0.0234375	ABCC9,ADAMTS13,ANXA11,CAPN3,EHMT2,F7,GUCA1A,RNLS,SSH1
c5.go	GOBP	GOBP_POSITIVE_REGULATION_OF_RELEASE_OF_SEQUESTERED_CALCIUM_ION_INTO_CYTOSOL	FALSE	1.25441	0.262711	2	41	0.0487805	CAPN3,PLCG1
c5.go	GOBP	GOBP_REGULATION_OF_CELL_CELL_ADHESION	FALSE	1.25295	0.26299	11	493	0.0223124	CCDC88B,EFNB3,EMILIN1,HAVCR2,HLA-DQB1,NOTCH4,PNP,PRKCZ,SCGB1A1,SKAP1,WNT4
c5.go	GOBP	GOBP_STEROL_TRANSPORT	FALSE	1.24436	0.264632	0	138	0
c5.go	GOBP	GOBP_ENDODERM_DEVELOPMENT	FALSE	1.23848	0.265764	3	83	0.0361446	EXT1,MACROH2A1,POU5F1
c5.go	GOBP	GOBP_POSITIVE_REGULATION_OF_PHOSPHATIDYLINOSITOL_3_KINASE_SIGNALING	FALSE	1.23848	0.265764	3	83	0.0361446	FSHR,KDR,RGL2
c5.go	GOBP	GOBP_DNA_REPLICATION	FALSE	1.23746	0.26596	7	279	0.0250896	DTD1,EHMT2,GMNC,KCTD13,REPIN1,RUVBL1,SIN3A
c5.go	GOBP	GOBP_POSITIVE_REGULATION_OF_ADAPTIVE_IMMUNE_RESPONSE	FALSE	1.23358	0.266713	4	129	0.0310078	CLEC7A,HLA-B,PRKCZ,SKAP1
c5.go	GOBP	GOBP_EMBRYONIC_SKELETAL_SYSTEM_DEVELOPMENT	FALSE	1.23358	0.266713	4	129	0.0310078	EXT1,HOXA11,IFT140,SHOX2
c5.go	GOBP	GOBP_NEGATIVE_REGULATION_OF_PHOSPHORUS_METABOLIC_PROCESS	FALSE	1.22503	0.268375	10	440	0.0227273	ATG14,CD109,CDKN2A,CDKN2B,EMILIN1,MACROH2A1,PPP1R36,PRKCZ,PTPRO,WWTR1
c5.go	GOBP	GOBP_REGULATION_OF_LEUKOCYTE_MIGRATION	FALSE	1.22494	0.268393	6	228	0.0263158	EMILIN1,F7,GCSAML,PIK3R1,PTGER4,SERPINE1
c5.go	GOBP	GOBP_SKELETAL_SYSTEM_MORPHOGENESIS	FALSE	1.22494	0.268393	6	228	0.0263158	ATG9A,EXT1,FOXN3,HOXA11,IFT140,SHOX2
c5.go	GOBP	GOBP_INTERLEUKIN_6_PRODUCTION	FALSE	1.2178	0.269794	5	178	0.0280899	CLEC7A,HAVCR2,HLA-B,LILRA2,TLR1
c5.go	GOBP	GOBP_POSITIVE_REGULATION_OF_NERVOUS_SYSTEM_DEVELOPMENT	FALSE	1.21656	0.270037	7	280	0.025	CYFIP1,GOLGA4,PLXNA4,PPP1CC,SHOX2,TBC1D24,TIAM2
c5.go	GOBP	GOBP_AMIDE_BIOSYNTHETIC_PROCESS	FALSE	1.20027	0.273268	10	957	0.0104493	ATXN2,CYFIP1,EEFSEC,MTG1,PDK2,RMND1,RPS10,TRAP1,ZCCHC4,ZFP36L2
c5.go	GOBP	GOBP_TRNA_PROCESSING	FALSE	1.20026	0.273269	0	135	0
c5.go	GOBP	GOBP_ENDODERMAL_CELL_FATE_SPECIFICATION	FALSE	1.1957	0.274183	1	8	0.125	POU5F1
c5.go	GOBP	GOBP_LYMPHOCYTE_ANERGY	FALSE	1.1957	0.274183	1	8	0.125	HLA-B
c5.go	GOBP	GOBP_PURINE_NUCLEOSIDE_CATABOLIC_PROCESS	FALSE	1.1957	0.274183	1	8	0.125	PNP
c5.go	GOBP	GOBP_NEGATIVE_REGULATION_OF_SCHWANN_CELL_PROLIFERATION	FALSE	1.1957	0.274183	1	8	0.125	RNF10
c5.go	GOBP	GOBP_NEGATIVE_REGULATION_OF_PLASMINOGEN_ACTIVATION	FALSE	1.1957	0.274183	1	8	0.125	SERPINE1
c5.go	GOBP	GOBP_MICROGLIA_DIFFERENTIATION	FALSE	1.1957	0.274183	1	8	0.125	NR3C1
c5.go	GOBP	GOBP_SKELETAL_MUSCLE_SATELLITE_CELL_ACTIVATION	FALSE	1.1957	0.274183	1	8	0.125	CAPN3
c5.go	GOBP	GOBP_HEPARAN_SULFATE_PROTEOGLYCAN_BIOSYNTHETIC_PROCESS_POLYSACCHARIDE_CHAIN_BIOSYNTHETIC_PROCESS	FALSE	1.1957	0.274183	1	8	0.125	EXT1
c5.go	GOBP	GOBP_FACIAL_NERVE_STRUCTURAL_ORGANIZATION	FALSE	1.1957	0.274183	1	8	0.125	PLXNA4
c5.go	GOBP	GOBP_NEGATIVE_REGULATION_OF_GRANULOCYTE_DIFFERENTIATION	FALSE	1.1957	0.274183	1	8	0.125	ZBTB46
c5.go	GOBP	GOBP_POST_EMBRYONIC_CAMERA_TYPE_EYE_DEVELOPMENT	FALSE	1.1957	0.274183	1	8	0.125	KDR
c5.go	GOBP	GOBP_REGULATION_OF_ALDOSTERONE_METABOLIC_PROCESS	FALSE	1.1957	0.274183	1	8	0.125	WNT4
c5.go	GOBP	GOBP_NEGATIVE_REGULATION_OF_INTERLEUKIN_4_PRODUCTION	FALSE	1.1957	0.274183	1	8	0.125	SCGB1A1
c5.go	GOBP	GOBP_NEGATIVE_REGULATION_OF_INTERLEUKIN_5_PRODUCTION	FALSE	1.1957	0.274183	1	8	0.125	SCGB1A1
c5.go	GOBP	GOBP_CELL_PROLIFERATION_IN_MIDBRAIN	FALSE	1.1957	0.274183	1	8	0.125	FZD6
c5.go	GOBP	GOBP_REGULATION_OF_MAINTENANCE_OF_SISTER_CHROMATID_COHESION	FALSE	1.1957	0.274183	1	8	0.125	MACROH2A1
c5.go	GOBP	GOBP_POSITIVE_REGULATION_OF_CELL_MIGRATION_BY_VASCULAR_ENDOTHELIAL_GROWTH_FACTOR_SIGNALING_PATHWAY	FALSE	1.1957	0.274183	1	8	0.125	KDR
c5.go	GOBP	GOBP_LONG_CHAIN_FATTY_ACID_CATABOLIC_PROCESS	FALSE	1.1957	0.274183	1	8	0.125	CYP4F12
c5.go	GOBP	GOBP_LATE_NUCLEOPHAGY	FALSE	1.1957	0.274183	1	8	0.125	ATG9A
c5.go	GOBP	GOBP_MHC_CLASS_I_BIOSYNTHETIC_PROCESS	FALSE	1.1957	0.274183	1	8	0.125	CIITA
c5.go	GOBP	GOBP_NEGATIVE_REGULATION_OF_MACROPHAGE_DIFFERENTIATION	FALSE	1.1957	0.274183	1	8	0.125	ZBTB46
c5.go	GOBP	GOBP_NEGATIVE_REGULATION_OF_MONOCYTE_DIFFERENTIATION	FALSE	1.1957	0.274183	1	8	0.125	ZBTB46
c5.go	GOBP	GOBP_POSITIVE_REGULATION_OF_SISTER_CHROMATID_COHESION	FALSE	1.1957	0.274183	1	8	0.125	MACROH2A1
c5.go	GOBP	GOBP_REGULATION_OF_RNA_POLYMERASE_II_TRANSCRIPTION_PREINITIATION_COMPLEX_ASSEMBLY	FALSE	1.1957	0.274183	1	8	0.125	ESR1
c5.go	GOBP	GOBP_FOLLICLE_STIMULATING_HORMONE_SECRETION	FALSE	1.1957	0.274183	1	8	0.125	TBX3
c5.go	GOBP	GOBP_ESTABLISHMENT_OF_GOLGI_LOCALIZATION	FALSE	1.1957	0.274183	1	8	0.125	CDC42
c5.go	GOBP	GOBP_REGULATION_OF_KILLING_OF_CELLS_OF_ANOTHER_ORGANISM	FALSE	1.1957	0.274183	1	8	0.125	CLEC7A
c5.go	GOBP	GOBP_POSITIVE_REGULATION_OF_MITOCHONDRIAL_DEPOLARIZATION	FALSE	1.1957	0.274183	1	8	0.125	KDR
c5.go	GOBP	GOBP_NEGATIVE_REGULATION_OF_VASCULAR_WOUND_HEALING	FALSE	1.1957	0.274183	1	8	0.125	SERPINE1
c5.go	GOBP	GOBP_SPONTANEOUS_NEUROTRANSMITTER_SECRETION	FALSE	1.1957	0.274183	1	8	0.125	RPH3AL
c5.go	GOBP	GOBP_CELLULAR_RESPONSE_TO_COCAINE	FALSE	1.1957	0.274183	1	8	0.125	EHMT2
c5.go	GOBP	GOBP_RENAL_VESICLE_FORMATION	FALSE	1.1957	0.274183	1	8	0.125	WNT4
c5.go	GOBP	GOBP_MESENCHYMAL_CELL_DIFFERENTIATION_INVOLVED_IN_KIDNEY_DEVELOPMENT	FALSE	1.1957	0.274183	1	8	0.125	WNT4
c5.go	GOBP	GOBP_PYRIDINE_CONTAINING_COMPOUND_CATABOLIC_PROCESS	FALSE	1.1957	0.274183	1	8	0.125	PNP
c5.go	GOBP	GOBP_MULTINUCLEAR_OSTEOCLAST_DIFFERENTIATION	FALSE	1.1957	0.274183	1	8	0.125	CD109
c5.go	GOBP	GOBP_CALCITONIN_FAMILY_RECEPTOR_SIGNALING_PATHWAY	FALSE	1.1957	0.274183	1	8	0.125	CALCRL
c5.go	GOBP	GOBP_REGULATION_OF_CARDIAC_MUSCLE_CELL_ACTION_POTENTIAL_INVOLVED_IN_REGULATION_OF_CONTRACTION	FALSE	1.1957	0.274183	1	8	0.125	ATP2A2
c5.go	GOBP	GOBP_TRANS_SYNAPTIC_SIGNALING_BY_TRANS_SYNAPTIC_COMPLEX	FALSE	1.1957	0.274183	1	8	0.125	EFNB3
c5.go	GOBP	GOBP_PURINE_RIBONUCLEOTIDE_SALVAGE	FALSE	1.1957	0.274183	1	8	0.125	ADK
c5.go	GOBP	GOBP_CELL_SUBSTRATE_JUNCTION_DISASSEMBLY	FALSE	1.1957	0.274183	1	8	0.125	PIK3R1
c5.go	GOBP	GOBP_NEGATIVE_REGULATION_OF_PROTEIN_K63_LINKED_UBIQUITINATION	FALSE	1.1957	0.274183	1	8	0.125	OTUB1
c5.go	GOBP	GOBP_NEGATIVE_REGULATION_OF_HYDROGEN_PEROXIDE_MEDIATED_PROGRAMMED_CELL_DEATH	FALSE	1.1957	0.274183	1	8	0.125	TRAP1
c5.go	GOBP	GOBP_ICOSANOID_CATABOLIC_PROCESS	FALSE	1.1957	0.274183	1	8	0.125	CYP4F12
c5.go	GOBP	GOBP_NEGATIVE_REGULATION_OF_PEPTIDYL_CYSTEINE_S_NITROSYLATION	FALSE	1.1957	0.274183	1	8	0.125	TBC1D24
c5.go	GOBP	GOBP_NEGATIVE_REGULATION_OF_LAMELLIPODIUM_ORGANIZATION	FALSE	1.1957	0.274183	1	8	0.125	ABI3
c5.go	GOBP	GOBP_POSITIVE_REGULATION_OF_SYNAPTIC_VESICLE_RECYCLING	FALSE	1.1957	0.274183	1	8	0.125	DNM3
c5.go	GOBP	GOBP_REGULATION_OF_COLLAGEN_FIBRIL_ORGANIZATION	FALSE	1.1957	0.274183	1	8	0.125	EMILIN1
c5.go	GOBP	GOBP_PEPTIDYL_TYROSINE_DEPHOSPHORYLATION_INVOLVED_IN_INACTIVATION_OF_PROTEIN_KINASE_ACTIVITY	FALSE	1.1957	0.274183	1	8	0.125	PTPRO
c5.go	GOBP	GOBP_REGULATION_OF_PROTEOLYSIS	FALSE	1.19339	0.274647	7	726	0.00964187	CAPN3,CD109,CLEC7A,RHBDF1,SERPINE1,ST18,TMEM259
c5.go	GOBP	GOBP_GLAND_DEVELOPMENT	FALSE	1.19336	0.274652	10	442	0.0226244	CDKN2B,ESR1,EXT1,HOXA11,IGF2R,NOTCH4,NR3C1,TBX3,TDGF1,WNT4
c5.go	GOBP	GOBP_POSITIVE_REGULATION_OF_LOCOMOTION	FALSE	1.18699	0.275937	13	609	0.0213465	ARHGEF7,C1QTNF8,CDC42,CLEC7A,F7,FER,FSHB,KDR,PIK3R1,PLCG1,SERPINE1,TBC1D24,TDGF1
c5.go	GOBP	GOBP_RESPONSE_TO_TUMOR_CELL	FALSE	1.1825	0.276848	2	42	0.047619	ABI3,HAVCR2
c5.go	GOBP	GOBP_POSITIVE_REGULATION_OF_INTERLEUKIN_10_PRODUCTION	FALSE	1.1825	0.276848	2	42	0.047619	CLEC7A,PRKCZ
c5.go	GOBP	GOBP_REGULATION_OF_DEFENSE_RESPONSE_TO_VIRUS_BY_HOST	FALSE	1.1825	0.276848	2	42	0.047619	RNF216,SIN3A
c5.go	GOBP	GOBP_REGULATION_OF_CHROMATIN_ORGANIZATION	FALSE	1.1825	0.276848	2	42	0.047619	MACROH2A1,SIN3A
c5.go	GOBP	GOBP_PEPTIDE_METABOLIC_PROCESS	FALSE	1.17689	0.277989	10	954	0.0104822	ADAMTS13,ATXN2,CYFIP1,EEFSEC,MTG1,RMND1,RPS10,TRAP1,ZCCHC4,ZFP36L2
c5.go	GOBP	GOBP_ACTIN_FILAMENT_BASED_MOVEMENT	FALSE	1.16732	0.279952	4	131	0.0305344	ABCC9,ATP2A2,MYO15A,MYO6
c5.go	GOBP	GOBP_T_CELL_ACTIVATION	FALSE	1.15946	0.281578	12	555	0.0216216	CCDC88B,CLEC7A,EFNB3,HAVCR2,HLA-DQB1,PIK3R1,PNP,PRKCZ,PTGER4,SCGB1A1,WNT4,ZFP36L2
c5.go	GOBP	GOBP_REGULATION_OF_ORGANELLE_ASSEMBLY	FALSE	1.15558	0.282385	6	231	0.025974	ABI3,EHMT2,IFT140,SPTBN2,TBC1D24,TBC1D2B
c5.go	GOBP	GOBP_SYNAPTIC_SIGNALING	FALSE	1.14622	0.284342	16	783	0.0204342	ATP2A2,CYFIP1,EFNB3,EXT1,HTR3E,KCTD13,MCTP1,NR3C1,NTNG1,PLCG1,PRKCZ,PTPRN2,RIMS1,RNF10,RPH3AL,TBC1D24
c5.go	GOBP	GOBP_REGULATION_OF_CHROMOSOME_SEGREGATION	FALSE	1.14168	0.285297	0	131	0
c5.go	GOBP	GOBP_POSITIVE_REGULATION_OF_STRESS_ACTIVATED_PROTEIN_KINASE_SIGNALING_CASCADE	FALSE	1.14168	0.285297	0	131	0
c5.go	GOBP	GOBP_REGULATION_OF_LIPID_BIOSYNTHETIC_PROCESS	FALSE	1.13765	0.28615	5	181	0.0276243	AQP8,FSHB,HSD17B13,NR3C1,WNT4
c5.go	GOBP	GOBP_MAINTENANCE_OF_CELL_NUMBER	FALSE	1.13765	0.28615	5	181	0.0276243	BCL9,POU5F1,SIN3A,TBX3,ZFP36L2
c5.go	GOBP	GOBP_INTERLEUKIN_1_PRODUCTION	FALSE	1.1353	0.286648	4	132	0.030303	CD33,CLEC7A,HAVCR2,LILRA2
c5.go	GOBP	GOBP_ERBB_SIGNALING_PATHWAY	FALSE	1.1353	0.286648	4	132	0.030303	FER,PLCG1,RHBDF1,TDGF1
c5.go	GOBP	GOBP_CHEMICAL_SYNAPTIC_TRANSMISSION_POSTSYNAPTIC	FALSE	1.1353	0.286648	4	132	0.030303	HTR3E,PRKCZ,RIMS1,TBC1D24
c5.go	GOBP	GOBP_NEGATIVE_REGULATION_OF_RESPONSE_TO_EXTERNAL_STIMULUS	FALSE	1.13171	0.287412	10	446	0.0224215	CALCRL,CD109,HAVCR2,HLA-B,LILRA2,PLCG1,PTGER4,PTPRO,SERPINE1,WNT4
c5.go	GOBP	GOBP_GRANULOCYTE_CHEMOTAXIS	FALSE	1.12708	0.288399	0	130	0
c5.go	GOBP	GOBP_NERVOUS_SYSTEM_PROCESS	FALSE	1.11881	0.290174	18	1538	0.0117035	COL18A1,CYFIP1,EHMT2,GNAT1,GUCA1A,HTR3E,LRIG1,MYO15A,MYO6,NTSR2,OR5H6,OTOS,PRKCZ,RIMS1,RNF10,TBC1D24,VIP,WASF3
c5.go	GOBP	GOBP_MESENCHYMAL_CELL_PROLIFERATION	FALSE	1.11464	0.291075	2	43	0.0465116	KDR,SHOX2
c5.go	GOBP	GOBP_RAC_PROTEIN_SIGNAL_TRANSDUCTION	FALSE	1.11464	0.291075	2	43	0.0465116	CYFIP1,FARP2
c5.go	GOBP	GOBP_REPRODUCTIVE_BEHAVIOR	FALSE	1.11464	0.291075	2	43	0.0465116	NR3C1,VIP
c5.go	GOBP	GOBP_NEGATIVE_REGULATION_OF_TYPE_II_INTERFERON_PRODUCTION	FALSE	1.11464	0.291075	2	43	0.0465116	HAVCR2,SCGB1A1
c5.go	GOBP	GOBP_REGULATION_OF_DENDRITIC_SPINE_MORPHOGENESIS	FALSE	1.11464	0.291075	2	43	0.0465116	ABI3,DNM3
c5.go	GOBP	GOBP_NEGATIVE_REGULATION_OF_CELLULAR_RESPONSE_TO_INSULIN_STIMULUS	FALSE	1.11464	0.291075	2	43	0.0465116	GRB14,PRKCZ
c5.go	GOBP	GOBP_TISSUE_REMODELING	FALSE	1.11186	0.291679	5	182	0.0274725	CTHRC1,EXT1,FSHB,GPR137,RSPO3
c5.go	GOBP	GOBP_POSITIVE_REGULATION_OF_LIPID_BIOSYNTHETIC_PROCESS	FALSE	1.109	0.2923	3	86	0.0348837	FSHB,HSD17B13,WNT4
c5.go	GOBP	GOBP_LYSOSOMAL_TRANSPORT	FALSE	1.10399	0.293393	4	133	0.0300752	AP3M1,ATG14,HOOK2,IGF2R
c5.go	GOBP	GOBP_NEUTROPHIL_MIGRATION	FALSE	1.09792	0.294723	0	128	0
c5.go	GOBP	GOBP_PROTEIN_CATABOLIC_PROCESS	FALSE	1.09164	0.296107	11	1018	0.0108055	ADAMTS13,CAPN3,EXT1,KCTD13,KIF14,RHBDF1,RNF216,TMEM259,USP4,VIP,WWTR1
c5.go	GOBP	GOBP_DENDRITE_DEVELOPMENT	FALSE	1.08918	0.296654	6	234	0.025641	ABI3,ASAP1,CDC42,CYFIP1,DNM3,TBC1D24
c5.go	GOBP	GOBP_POSITIVE_REGULATION_OF_CELL_ACTIVATION	FALSE	1.08855	0.296793	9	394	0.0228426	CAPN3,CCDC88B,CLEC7A,EFNB3,HAVCR2,HLA-DQB1,LILRA2,PNP,PRKCZ
c5.go	GOBP	GOBP_ESTABLISHMENT_OF_ORGANELLE_LOCALIZATION	FALSE	1.08691	0.297157	10	449	0.0222717	AP1M2,AP3M1,CDC42,EXOC6,FER,KIF14,MYO15A,MYO6,PRKCZ,TRAPPC2L
c5.go	GOBP	GOBP_ANTIMICROBIAL_HUMORAL_RESPONSE	FALSE	1.08337	0.297946	0	127	0
c5.go	GOBP	GOBP_SENSORY_SYSTEM_DEVELOPMENT	FALSE	1.08208	0.298233	3	395	0.00759494	GNAT1,IFT140,KDR
c5.go	GOBP	GOBP_POSITIVE_REGULATION_OF_PHOSPHORUS_METABOLIC_PROCESS	FALSE	1.08206	0.298236	9	866	0.0103926	ATG14,CD33,CDC42,DIPK2A,GUCA1A,KDR,KIF14,PRKCZ,TDGF1
c5.go	GOBP	GOBP_REGULATION_OF_INTRACELLULAR_PROTEIN_TRANSPORT	FALSE	1.082	0.298251	1	223	0.0044843	PIK3R1
c5.go	GOBP	GOBP_NUCLEOSIDE_TRIPHOSPHATE_BIOSYNTHETIC_PROCESS	FALSE	1.07337	0.300185	4	134	0.0298507	ADK,ALDOA,ATP6V0C,NDUFA12
c5.go	GOBP	GOBP_REGULATION_OF_SMOOTHENED_SIGNALING_PATHWAY	FALSE	1.06853	0.301278	3	87	0.0344828	IFT140,RFX8,SHOX2
c5.go	GOBP	GOBP_CELL_MATURATION	FALSE	1.06162	0.302846	5	184	0.0271739	CLEC7A,FARP2,KDR,KIF14,SLC22A14
c5.go	GOBP	GOBP_CELLULAR_MODIFIED_AMINO_ACID_METABOLIC_PROCESS	FALSE	1.05431	0.304516	0	125	0
c5.go	GOBP	GOBP_REGULATION_OF_DNA_BIOSYNTHETIC_PROCESS	FALSE	1.05431	0.304516	0	125	0
c5.go	GOBP	GOBP_CELL_FATE_DETERMINATION	FALSE	1.05057	0.305375	2	44	0.0454545	CDC42,NOTCH4
c5.go	GOBP	GOBP_DEOXYRIBONUCLEOTIDE_METABOLIC_PROCESS	FALSE	1.05057	0.305375	2	44	0.0454545	ADK,PNP
c5.go	GOBP	GOBP_KETONE_BIOSYNTHETIC_PROCESS	FALSE	1.05057	0.305375	2	44	0.0454545	FSHB,WNT4
c5.go	GOBP	GOBP_SARCOMERE_ORGANIZATION	FALSE	1.05057	0.305375	2	44	0.0454545	CAPN3,FLNC
c5.go	GOBP	GOBP_RESPONSE_TO_ELECTRICAL_STIMULUS	FALSE	1.05057	0.305375	2	44	0.0454545	CYFIP1,GNAT1
c5.go	GOBP	GOBP_RUFFLE_ASSEMBLY	FALSE	1.05057	0.305375	2	44	0.0454545	ABI3,CYFIP1
c5.go	GOBP	GOBP_POSTSYNAPTIC_SPECIALIZATION_ORGANIZATION	FALSE	1.05057	0.305375	2	44	0.0454545	ABI3,SPTBN2
c5.go	GOBP	GOBP_POSITIVE_REGULATION_OF_SUBSTRATE_ADHESION_DEPENDENT_CELL_SPREADING	FALSE	1.05057	0.305375	2	44	0.0454545	ARHGEF7,CDC42
c5.go	GOBP	GOBP_MONOCARBOXYLIC_ACID_BIOSYNTHETIC_PROCESS	FALSE	1.04431	0.306821	1	220	0.00454545	CBR4
c5.go	GOBP	GOBP_STEROID_HORMONE_MEDIATED_SIGNALING_PATHWAY	FALSE	1.04344	0.307023	4	135	0.0296296	ESR1,NR2C1,NR3C1,PGRMC2
c5.go	GOBP	GOBP_POSITIVE_REGULATION_OF_TRANSPORTER_ACTIVITY	FALSE	1.03981	0.307865	0	124	0
c5.go	GOBP	GOBP_POSTSYNAPSE_ORGANIZATION	FALSE	1.03716	0.308483	5	185	0.027027	ABI3,ASAP1,CDC42,DNM3,SPTBN2
c5.go	GOBP	GOBP_CHROMOSOME_ORGANIZATION	FALSE	1.03618	0.308712	6	630	0.00952381	DTD1,EHMT2,KIF14,MACROH2A1,RUVBL1,SIN3A
c5.go	GOBP	GOBP_ESTABLISHMENT_OF_PROTEIN_LOCALIZATION	FALSE	1.03559	0.308849	31	1684	0.0184086	AP1M2,AP3M1,ASTN2,ATG14,CALCRL,CCHCR1,CD33,EXOC6,F2RL2,GDAP1,GOLGA4,HOOK2,KIF14,KPNA6,MACROH2A1,MYO6,NUP37,PIK3R1,PRKCZ,PTPRN2,RHBDF1,RIMS1,RPH3AL,SCAMP5,SEC61A1,SSR3,STX16,TRAM2,TRARG1,VIP,WASHC3
c5.go	GOBP	GOBP_ORGANIC_HYDROXY_COMPOUND_METABOLIC_PROCESS	FALSE	1.03094	0.309937	5	551	0.00907441	AQP8,CBR4,CYP4F12,INPP5A,WNT4
c5.go	GOBP	GOBP_NERVE_DEVELOPMENT	FALSE	1.02933	0.310317	3	88	0.0340909	EXT1,LRIG1,PLXNA4
c5.go	GOBP	GOBP_CELLULAR_RESPONSE_TO_MOLECULE_OF_BACTERIAL_ORIGIN	FALSE	1.02563	0.311188	6	237	0.0253165	ADAMTS13,HAVCR2,LILRA2,SERPINE1,TLR1,TLR10
c5.go	GOBP	GOBP_TRANSLATIONAL_INITIATION	FALSE	1.02533	0.311258	0	123	0
c5.go	GOBP	GOBP_DEPHOSPHORYLATION	FALSE	1.01737	0.313143	8	344	0.0232558	CD33,EYA2,INPP5A,PPP1CC,PPP1R36,PTPRN2,PTPRO,SSH1
c5.go	GOBP	GOBP_LOCALIZATION_WITHIN_MEMBRANE	FALSE	1.01517	0.313668	14	680	0.0205882	ABI3,ARHGEF16,CAPN3,EXOC6,GOLGA4,PACS1,PIK3R1,PRKCZ,SEC61A1,SKAP1,SSR3,STX16,TRAM2,TRARG1
c5.go	GOBP	GOBP_REGULATION_OF_DNA_REPLICATION	FALSE	1.01417	0.313905	4	136	0.0294118	EHMT2,GMNC,KCTD13,RUVBL1
c5.go	GOBP	GOBP_INFLAMMATORY_RESPONSE	FALSE	1.0086	0.315239	17	854	0.0199063	CALCRL,CIITA,CLEC7A,ESR1,EXT1,HAVCR2,HSPG2,KPNA6,NCR3,NR3C1,PLCG1,PRKCZ,PTGER4,SCGB1A1,SERPINE1,TLR1,TLR10
c5.go	GOBP	GOBP_POSITIVE_REGULATION_OF_HYDROLASE_ACTIVITY	FALSE	0.992027	0.319248	12	568	0.0211268	ARHGEF16,ARHGEF7,ASAP1,CD33,CLEC7A,ESR1,GNAT1,PRKCZ,ST18,TBC1D2B,TIAM2,WNT4
c5.go	GOBP	GOBP_PROTEIN_TARGETING_TO_VACUOLE	FALSE	0.990033	0.319734	2	45	0.0444444	AP3M1,ATG14
c5.go	GOBP	GOBP_PURINE_NUCLEOSIDE_MONOPHOSPHATE_METABOLIC_PROCESS	FALSE	0.990033	0.319734	2	45	0.0444444	ADK,PNP
c5.go	GOBP	GOBP_NEGATIVE_REGULATION_OF_GLIOGENESIS	FALSE	0.990033	0.319734	2	45	0.0444444	CDKN2B,RNF10
c5.go	GOBP	GOBP_MESODERM_DEVELOPMENT	FALSE	0.985557	0.320831	4	137	0.0291971	EXT1,EYA2,HOXA11,TBX3
c5.go	GOBP	GOBP_PROTEIN_LOCALIZATION_TO_CELL_PERIPHERY	FALSE	0.984671	0.321048	8	346	0.0231214	ABI3,ARHGEF16,GOLGA4,PACS1,PIK3R1,PRKCZ,SKAP1,TRARG1
c5.go	GOBP	GOBP_SENSORY_PERCEPTION	FALSE	0.9838	0.321262	11	1003	0.0109671	COL18A1,GNAT1,GUCA1A,LRIG1,MYO15A,MYO6,NTSR2,OR5H6,OTOS,RIMS1,VIP
c5.go	GOBP	GOBP_RESPONSE_TO_MECHANICAL_STIMULUS	FALSE	0.982106	0.321679	1	215	0.00465116	PTGER4
c5.go	GOBP	GOBP_ALLANTOIN_METABOLIC_PROCESS	FALSE	0.979192	0.322398	1	9	0.111111	PNP
c5.go	GOBP	GOBP_ENDOTHELIAL_CELL_MORPHOGENESIS	FALSE	0.979192	0.322398	1	9	0.111111	NOTCH4
c5.go	GOBP	GOBP_NEGATIVE_REGULATION_OF_CELLULAR_EXTRAVASATION	FALSE	0.979192	0.322398	1	9	0.111111	PTGER4
c5.go	GOBP	GOBP_DNA_DEALKYLATION_INVOLVED_IN_DNA_REPAIR	FALSE	0.979192	0.322398	1	9	0.111111	MPG
c5.go	GOBP	GOBP_DEOXYRIBONUCLEOSIDE_MONOPHOSPHATE_BIOSYNTHETIC_PROCESS	FALSE	0.979192	0.322398	1	9	0.111111	ADK
c5.go	GOBP	GOBP_DEOXYRIBONUCLEOSIDE_TRIPHOSPHATE_METABOLIC_PROCESS	FALSE	0.979192	0.322398	1	9	0.111111	ADK
c5.go	GOBP	GOBP_CARBOHYDRATE_MEDIATED_SIGNALING	FALSE	0.979192	0.322398	1	9	0.111111	CLEC7A
c5.go	GOBP	GOBP_TRANSITION_BETWEEN_FAST_AND_SLOW_FIBER	FALSE	0.979192	0.322398	1	9	0.111111	ATP2A2
c5.go	GOBP	GOBP_MYOTUBE_DIFFERENTIATION_INVOLVED_IN_SKELETAL_MUSCLE_REGENERATION	FALSE	0.979192	0.322398	1	9	0.111111	BCL9
c5.go	GOBP	GOBP_CHOLINE_TRANSPORT	FALSE	0.979192	0.322398	1	9	0.111111	SLC44A2
c5.go	GOBP	GOBP_TAURINE_METABOLIC_PROCESS	FALSE	0.979192	0.322398	1	9	0.111111	FMO3
c5.go	GOBP	GOBP_CEREBELLAR_GRANULAR_LAYER_MORPHOGENESIS	FALSE	0.979192	0.322398	1	9	0.111111	KIF14
c5.go	GOBP	GOBP_POST_TRANSLATIONAL_PROTEIN_TARGETING_TO_MEMBRANE_TRANSLOCATION	FALSE	0.979192	0.322398	1	9	0.111111	SEC61A1
c5.go	GOBP	GOBP_REGULATION_OF_GUANYLATE_CYCLASE_ACTIVITY	FALSE	0.979192	0.322398	1	9	0.111111	GUCA1A
c5.go	GOBP	GOBP_INTERLEUKIN_23_PRODUCTION	FALSE	0.979192	0.322398	1	9	0.111111	CLEC7A
c5.go	GOBP	GOBP_HEMATOPOIETIC_STEM_CELL_MIGRATION	FALSE	0.979192	0.322398	1	9	0.111111	EXT1
c5.go	GOBP	GOBP_VITAMIN_K_METABOLIC_PROCESS	FALSE	0.979192	0.322398	1	9	0.111111	CYP4F12
c5.go	GOBP	GOBP_REGULATION_OF_SKELETAL_MUSCLE_TISSUE_REGENERATION	FALSE	0.979192	0.322398	1	9	0.111111	CAPN3
c5.go	GOBP	GOBP_POSITIVE_REGULATION_OF_SKELETAL_MUSCLE_FIBER_DEVELOPMENT	FALSE	0.979192	0.322398	1	9	0.111111	SHOX2
c5.go	GOBP	GOBP_PRONEPHROS_DEVELOPMENT	FALSE	0.979192	0.322398	1	9	0.111111	SEC61A1
c5.go	GOBP	GOBP_POSITIVE_REGULATION_OF_RESPIRATORY_BURST	FALSE	0.979192	0.322398	1	9	0.111111	CLEC7A
c5.go	GOBP	GOBP_ACROSOMAL_VESICLE_EXOCYTOSIS	FALSE	0.979192	0.322398	1	9	0.111111	RIMS1
c5.go	GOBP	GOBP_SEMICIRCULAR_CANAL_DEVELOPMENT	FALSE	0.979192	0.322398	1	9	0.111111	TBX3
c5.go	GOBP	GOBP_VESICLE_TETHERING_INVOLVED_IN_EXOCYTOSIS	FALSE	0.979192	0.322398	1	9	0.111111	EXOC6
c5.go	GOBP	GOBP_RESPONSE_TO_GRANULOCYTE_MACROPHAGE_COLONY_STIMULATING_FACTOR	FALSE	0.979192	0.322398	1	9	0.111111	ZFP36L2
c5.go	GOBP	GOBP_LYMPHOCYTE_MIGRATION_INTO_LYMPHOID_ORGANS	FALSE	0.979192	0.322398	1	9	0.111111	EXT1
c5.go	GOBP	GOBP_REGULATION_OF_BONE_DEVELOPMENT	FALSE	0.979192	0.322398	1	9	0.111111	KDR
c5.go	GOBP	GOBP_RESPONSE_TO_GLYCOPROTEIN	FALSE	0.979192	0.322398	1	9	0.111111	F7
c5.go	GOBP	GOBP_PROTEIN_LOCALIZATION_TO_PERINUCLEAR_REGION_OF_CYTOPLASM	FALSE	0.979192	0.322398	1	9	0.111111	HOOK2
c5.go	GOBP	GOBP_REGULATION_OF_MALE_GONAD_DEVELOPMENT	FALSE	0.979192	0.322398	1	9	0.111111	WNT4
c5.go	GOBP	GOBP_POSITIVE_REGULATION_OF_WNT_SIGNALING_PATHWAY_PLANAR_CELL_POLARITY_PATHWAY	FALSE	0.979192	0.322398	1	9	0.111111	RSPO3
c5.go	GOBP	GOBP_POSITIVE_REGULATION_OF_T_HELPER_2_CELL_CYTOKINE_PRODUCTION	FALSE	0.979192	0.322398	1	9	0.111111	PRKCZ
c5.go	GOBP	GOBP_SPINDLE_ORGANIZATION	FALSE	0.969758	0.324741	1	214	0.0046729	EML1
c5.go	GOBP	GOBP_MONOCARBOXYLIC_ACID_METABOLIC_PROCESS	FALSE	0.967819	0.325225	6	622	0.0096463	ALDOA,CBR4,CYP4F12,FOXK2,LPIN3,PDK2
c5.go	GOBP	GOBP_PEPTIDYL_THREONINE_MODIFICATION	FALSE	0.967611	0.325277	0	119	0
c5.go	GOBP	GOBP_RESPONSE_TO_TYPE_II_INTERFERON	FALSE	0.957581	0.327797	4	138	0.0289855	ADAMTS13,CDC42,CIITA,TDGF1
c5.go	GOBP	GOBP_NEURON_PROJECTION_ORGANIZATION	FALSE	0.954564	0.32856	3	90	0.0333333	ABI3,CDC42,DNM3
c5.go	GOBP	GOBP_REGULATION_OF_CILIUM_ASSEMBLY	FALSE	0.954564	0.32856	3	90	0.0333333	IFT140,TBC1D24,TBC1D2B
c5.go	GOBP	GOBP_AMINE_METABOLIC_PROCESS	FALSE	0.953233	0.328898	0	118	0
c5.go	GOBP	GOBP_TUBE_DEVELOPMENT	FALSE	0.950769	0.329524	22	1155	0.0190476	CALCRL,CDC42,CTHRC1,EMILIN1,ESR1,EXT1,FZD6,HOXA11,HSPG2,IFT140,KDR,NOTCH4,NR3C1,PLCG1,PLXNA4,RSPO3,SERPINE1,SHOX2,TBX3,TDGF1,WNT4,WWTR1
c5.go	GOBP	GOBP_IMMUNOGLOBULIN_PRODUCTION	FALSE	0.94516	0.330954	1	212	0.00471698	HLA-DQB1
c5.go	GOBP	GOBP_RESPONSE_TO_ABIOTIC_STIMULUS	FALSE	0.943211	0.331453	13	1145	0.0113537	CAPN3,CYFIP1,EXT1,F7,GNAT1,GUCA1A,GUCY1A2,MYO15A,NABP1,NOC2L,PIK3R1,PPP1CC,PTGER4
c5.go	GOBP	GOBP_TISSUE_MIGRATION	FALSE	0.938674	0.332619	3	381	0.00787402	KDR,PLCG1,TDGF1
c5.go	GOBP	GOBP_SCF_DEPENDENT_PROTEASOMAL_UBIQUITIN_DEPENDENT_PROTEIN_CATABOLIC_PROCESS	FALSE	0.932794	0.334138	2	46	0.0434783	KIF14,WWTR1
c5.go	GOBP	GOBP_POSITIVE_REGULATION_OF_CYTOKINESIS	FALSE	0.932794	0.334138	2	46	0.0434783	CDC42,KIF14
c5.go	GOBP	GOBP_MODULATION_BY_HOST_OF_VIRAL_PROCESS	FALSE	0.932794	0.334138	2	46	0.0434783	CDC42,IGF2R
c5.go	GOBP	GOBP_VESICLE_TRANSPORT_ALONG_MICROTUBULE	FALSE	0.932794	0.334138	2	46	0.0434783	AP3M1,PRKCZ
c5.go	GOBP	GOBP_REGULATION_OF_SYNAPTIC_VESICLE_EXOCYTOSIS	FALSE	0.932794	0.334138	2	46	0.0434783	ATP2A2,RIMS1
c5.go	GOBP	GOBP_NEGATIVE_REGULATION_OF_CANONICAL_WNT_SIGNALING_PATHWAY	FALSE	0.930228	0.334804	4	139	0.028777	CTHRC1,FZD6,PTPRO,WWTR1
c5.go	GOBP	GOBP_CELLULAR_LIPID_METABOLIC_PROCESS	FALSE	0.928032	0.335375	11	995	0.0110553	ABO,ATG14,CBR4,CRPPA,CYP4F12,INPP5A,LPIN3,PDK2,PIK3R1,PLCG1,SLC44A2
c5.go	GOBP	GOBP_NEGATIVE_REGULATION_OF_EPITHELIAL_CELL_MIGRATION	FALSE	0.924542	0.336285	0	116	0
c5.go	GOBP	GOBP_FATTY_ACID_TRANSPORT	FALSE	0.924542	0.336285	0	116	0
c5.go	GOBP	GOBP_LIPID_OXIDATION	FALSE	0.924542	0.336285	0	116	0
c5.go	GOBP	GOBP_NEGATIVE_REGULATION_OF_DEVELOPMENTAL_GROWTH	FALSE	0.924542	0.336285	0	116	0
c5.go	GOBP	GOBP_REGULATION_OF_RECEPTOR_SIGNALING_PATHWAY_VIA_STAT	FALSE	0.924542	0.336285	0	116	0
c5.go	GOBP	GOBP_REGULATION_OF_PROTEIN_POLYMERIZATION	FALSE	0.921146	0.337174	5	190	0.0263158	ARHGEF7,CYFIP1,FER,SPTBN2,SSH1
c5.go	GOBP	GOBP_POSITIVE_REGULATION_OF_CYTOSKELETON_ORGANIZATION	FALSE	0.921146	0.337174	5	190	0.0263158	CDC42,CYFIP1,FER,WASF3,WNT4
c5.go	GOBP	GOBP_ORGANELLE_TRANSPORT_ALONG_MICROTUBULE	FALSE	0.918923	0.337758	3	91	0.032967	AP3M1,CDC42,PRKCZ
c5.go	GOBP	GOBP_ORGANIC_HYDROXY_COMPOUND_TRANSPORT	FALSE	0.915926	0.338547	2	296	0.00675676	MFSD10,VIP
c5.go	GOBP	GOBP_NEGATIVE_REGULATION_OF_TRANSPORTER_ACTIVITY	FALSE	0.910231	0.340053	0	115	0
c5.go	GOBP	GOBP_MRNA_METABOLIC_PROCESS	FALSE	0.903735	0.341782	8	767	0.0104302	ADARB2,CDK11A,POLR1H,RSRC1,SCGB1A1,USP4,VIP,ZFP36L2
c5.go	GOBP	GOBP_ADENYLATE_CYCLASE_ACTIVATING_G_PROTEIN_COUPLED_RECEPTOR_SIGNALING_PATHWAY	FALSE	0.903487	0.341848	4	140	0.0285714	ADCY4,CALCRL,PTGER4,VIP
c5.go	GOBP	GOBP_DENDRITE_MORPHOGENESIS	FALSE	0.903487	0.341848	4	140	0.0285714	ABI3,CDC42,DNM3,TBC1D24
c5.go	GOBP	GOBP_PROTEIN_HOMOOLIGOMERIZATION	FALSE	0.899157	0.343008	5	191	0.026178	ALDOA,ATL2,CBR4,KCTD1,KCTD13
c5.go	GOBP	GOBP_CHLORIDE_TRANSPORT	FALSE	0.895943	0.343872	0	114	0
c5.go	GOBP	GOBP_MONOATOMIC_CATION_TRANSPORT	FALSE	0.888022	0.346014	12	1063	0.0112888	ABCC9,ATP2A2,ATP6V0C,CALCRL,CAPN3,CD33,LILRA2,PGRMC2,PLCG1,SEC61A1,SLC5A6,VIP
c5.go	GOBP	GOBP_METANEPHROS_DEVELOPMENT	FALSE	0.884392	0.347002	3	92	0.0326087	HOXA11,WNT4,WWTR1
c5.go	GOBP	GOBP_AMINO_ACID_CATABOLIC_PROCESS	FALSE	0.88168	0.347742	0	113	0
c5.go	GOBP	GOBP_POSITIVE_REGULATION_OF_UBIQUITIN_DEPENDENT_PROTEIN_CATABOLIC_PROCESS	FALSE	0.88168	0.347742	0	113	0
c5.go	GOBP	GOBP_HINDBRAIN_MORPHOGENESIS	FALSE	0.878647	0.348573	2	47	0.0425532	KIF14,SPTBN2
c5.go	GOBP	GOBP_GENITALIA_DEVELOPMENT	FALSE	0.878647	0.348573	2	47	0.0425532	ESR1,TBX3
c5.go	GOBP	GOBP_DENDRITIC_CELL_DIFFERENTIATION	FALSE	0.878647	0.348573	2	47	0.0425532	HLA-B,ZBTB46
c5.go	GOBP	GOBP_VESICLE_MEDIATED_TRANSPORT_BETWEEN_ENDOSOMAL_COMPARTMENTS	FALSE	0.878647	0.348573	2	47	0.0425532	ATG14,HOOK2
c5.go	GOBP	GOBP_HORMONE_MEDIATED_SIGNALING_PATHWAY	FALSE	0.877557	0.348872	5	192	0.0260417	ESR1,FSHR,NR2C1,NR3C1,PGRMC2
c5.go	GOBP	GOBP_MUSCLE_CELL_DEVELOPMENT	FALSE	0.877557	0.348872	5	192	0.0260417	ATP2A2,CAPN3,FLNC,SHOX2,TBX3
c5.go	GOBP	GOBP_CELL_DIVISION	FALSE	0.868087	0.351486	13	636	0.0204403	ANXA11,CDC42,EXOC6,EXT1,KIF14,MIS18BP1,NR3C1,NUP37,POU5F1,PPP1CC,RUVBL1,WWTR1,ZFP36L2
c5.go	GOBP	GOBP_NEGATIVE_REGULATION_OF_PROTEIN_CATABOLIC_PROCESS	FALSE	0.867441	0.351665	0	112	0
c5.go	GOBP	GOBP_POSITIVE_REGULATION_OF_LIPID_LOCALIZATION	FALSE	0.867441	0.351665	0	112	0
c5.go	GOBP	GOBP_POSITIVE_REGULATION_OF_IMMUNE_RESPONSE	FALSE	0.865871	0.352101	14	694	0.0201729	CLEC7A,ESR1,GCSAML,HAVCR2,HLA-B,HLA-DQB1,LILRA2,NCR3,PLCG1,PRKCZ,SIN3A,SKAP1,TLR1,TLR10
c5.go	GOBP	GOBP_EXOCYTOSIS	FALSE	0.86106	0.353442	8	354	0.0225989	ATP2A2,EXOC6,FER,RIMS1,RPH3AL,SCAMP5,TRARG1,WASHC3
c5.go	GOBP	GOBP_RESPONSE_TO_HEAT	FALSE	0.853227	0.355641	0	111	0
c5.go	GOBP	GOBP_PHENOL_CONTAINING_COMPOUND_METABOLIC_PROCESS	FALSE	0.853227	0.355641	0	111	0
c5.go	GOBP	GOBP_REGULATION_OF_OXIDOREDUCTASE_ACTIVITY	FALSE	0.853227	0.355641	0	111	0
c5.go	GOBP	GOBP_ANATOMICAL_STRUCTURE_MATURATION	FALSE	0.851057	0.356253	6	246	0.0243902	CLEC7A,EXT1,FARP2,KDR,KIF14,SLC22A14
c5.go	GOBP	GOBP_ENDOPLASMIC_RETICULUM_ORGANIZATION	FALSE	0.850934	0.356288	3	93	0.0322581	ATL2,SEC61A1,TRAM2
c5.go	GOBP	GOBP_NEGATIVE_REGULATION_OF_RESPONSE_TO_WOUNDING	FALSE	0.850934	0.356288	3	93	0.0322581	CD109,SERPINE1,WNT4
c5.go	GOBP	GOBP_FEEDING_BEHAVIOR	FALSE	0.83904	0.359672	0	110	0
c5.go	GOBP	GOBP_SPHINGOLIPID_BIOSYNTHETIC_PROCESS	FALSE	0.83904	0.359672	0	110	0
c5.go	GOBP	GOBP_NEGATIVE_REGULATION_OF_MONOATOMIC_ION_TRANSMEMBRANE_TRANSPORT	FALSE	0.83904	0.359672	0	110	0
c5.go	GOBP	GOBP_REGULATION_OF_LEUKOCYTE_MEDIATED_IMMUNITY	FALSE	0.833071	0.361386	6	247	0.0242915	CLEC7A,FER,HAVCR2,HLA-B,NCR3,PRKCZ
c5.go	GOBP	GOBP_RESPONSE_TO_ORGANIC_CYCLIC_COMPOUND	FALSE	0.832333	0.361599	18	932	0.0193133	ABCC9,AQP8,CDKN2B,EHMT2,ESR1,F7,GDAP1,GNRH1,HOXA11,HTR3E,NR2C1,NR3C1,PGRMC2,RNLS,SCGB1A1,SIN3A,SSH1,ZFP36L2
c5.go	GOBP	GOBP_PROSTATE_GLAND_DEVELOPMENT	FALSE	0.827397	0.363026	2	48	0.0416667	ESR1,HOXA11
c5.go	GOBP	GOBP_ENDODERMAL_CELL_DIFFERENTIATION	FALSE	0.827397	0.363026	2	48	0.0416667	MACROH2A1,POU5F1
c5.go	GOBP	GOBP_PHOTORECEPTOR_CELL_DEVELOPMENT	FALSE	0.827397	0.363026	2	48	0.0416667	GNAT1,IFT140
c5.go	GOBP	GOBP_CELL_CELL_ADHESION_MEDIATED_BY_CADHERIN	FALSE	0.827397	0.363026	2	48	0.0416667	FER,NOTCH4
c5.go	GOBP	GOBP_REGULATION_OF_ENDOTHELIAL_CELL_DIFFERENTIATION	FALSE	0.827397	0.363026	2	48	0.0416667	NOTCH4,VCL
c5.go	GOBP	GOBP_EPITHELIAL_CELL_APOPTOTIC_PROCESS	FALSE	0.826799	0.3632	4	143	0.027972	ESR1,KDR,PLCG1,SERPINE1
c5.go	GOBP	GOBP_ARTERY_DEVELOPMENT	FALSE	0.824879	0.363758	0	109	0
c5.go	GOBP	GOBP_POSITIVE_REGULATION_OF_DEVELOPMENTAL_PROCESS	FALSE	0.822561	0.364432	25	1352	0.0184911	ARHGEF7,CAPN3,CDKN2B,CLEC7A,CTHRC1,CYFIP1,EMILIN1,GOLGA4,HOXA11,KDR,MACROH2A1,PLCG1,PLXNA4,PNP,PPP1CC,PRKCZ,RIMS1,SERPINE1,SHOX2,SIN3A,TBC1D24,TIAM2,WNT4,WWTR1,ZBTB46
c5.go	GOBP	GOBP_REGULATION_OF_SYSTEMIC_ARTERIAL_BLOOD_PRESSURE	FALSE	0.818515	0.365615	3	94	0.0319149	CYP4F12,PTPRO,SLC2A5
c5.go	GOBP	GOBP_ORGANELLE_ASSEMBLY	FALSE	0.818156	0.36572	19	993	0.0191339	ABI3,AP3M1,ASAP1,ATG14,ATG9A,ATP2A2,ATXN2,BSCL2,CAPN3,DNAI4,EHMT2,FARP2,FLNC,GMNC,IFT140,SPTBN2,TBC1D24,TBC1D2B,WWTR1
c5.go	GOBP	GOBP_REGULATION_OF_CELLULAR_CATABOLIC_PROCESS	FALSE	0.815588	0.366473	9	830	0.0108434	ATG14,ATP6V0C,EHMT2,FOXK2,GPR137,KDR,SCGB1A1,VIP,ZFP36L2
c5.go	GOBP	GOBP_POSITIVE_REGULATION_OF_PEPTIDYL_SERINE_PHOSPHORYLATION	FALSE	0.810745	0.3679	0	108	0
c5.go	GOBP	GOBP_LIPOSACCHARIDE_METABOLIC_PROCESS	FALSE	0.810745	0.3679	0	108	0
c5.go	GOBP	GOBP_BOX_C_D_SNORNP_ASSEMBLY	FALSE	0.80907	0.368395	1	10	0.1	RUVBL1
c5.go	GOBP	GOBP_T_CELL_ACTIVATION_VIA_T_CELL_RECEPTOR_CONTACT_WITH_ANTIGEN_BOUND_TO_MHC_MOLECULE_ON_ANTIGEN_PRESENTING_CELL	FALSE	0.80907	0.368395	1	10	0.1	HAVCR2
c5.go	GOBP	GOBP_REGULATION_OF_NATURAL_KILLER_CELL_MEDIATED_IMMUNE_RESPONSE_TO_TUMOR_CELL	FALSE	0.80907	0.368395	1	10	0.1	HAVCR2
c5.go	GOBP	GOBP_REGULATION_OF_GLOMERULAR_FILTRATION	FALSE	0.80907	0.368395	1	10	0.1	PTPRO
c5.go	GOBP	GOBP_ACETYL_COA_BIOSYNTHETIC_PROCESS_FROM_PYRUVATE	FALSE	0.80907	0.368395	1	10	0.1	PDK2
c5.go	GOBP	GOBP_CAMP_BIOSYNTHETIC_PROCESS	FALSE	0.80907	0.368395	1	10	0.1	ADCY4
c5.go	GOBP	GOBP_TRANSLATIONAL_READTHROUGH	FALSE	0.80907	0.368395	1	10	0.1	EEFSEC
c5.go	GOBP	GOBP_ANDROGEN_BIOSYNTHETIC_PROCESS	FALSE	0.80907	0.368395	1	10	0.1	WNT4
c5.go	GOBP	GOBP_PURINE_DEOXYRIBONUCLEOTIDE_CATABOLIC_PROCESS	FALSE	0.80907	0.368395	1	10	0.1	PNP
c5.go	GOBP	GOBP_URINARY_TRACT_SMOOTH_MUSCLE_CONTRACTION	FALSE	0.80907	0.368395	1	10	0.1	TBX3
c5.go	GOBP	GOBP_FRUCTOSE_TRANSMEMBRANE_TRANSPORT	FALSE	0.80907	0.368395	1	10	0.1	SLC2A5
c5.go	GOBP	GOBP_HEME_TRANSPORT	FALSE	0.80907	0.368395	1	10	0.1	PGRMC2
c5.go	GOBP	GOBP_NEGATIVE_REGULATION_OF_TRANSCRIPTION_BY_RNA_POLYMERASE_I	FALSE	0.80907	0.368395	1	10	0.1	MACROH2A1
c5.go	GOBP	GOBP_CRANIAL_NERVE_STRUCTURAL_ORGANIZATION	FALSE	0.80907	0.368395	1	10	0.1	PLXNA4
c5.go	GOBP	GOBP_FACIAL_NERVE_MORPHOGENESIS	FALSE	0.80907	0.368395	1	10	0.1	PLXNA4
c5.go	GOBP	GOBP_REGULATION_OF_RHODOPSIN_MEDIATED_SIGNALING_PATHWAY	FALSE	0.80907	0.368395	1	10	0.1	GNAT1
c5.go	GOBP	GOBP_FRUCTOSE_1_6_BISPHOSPHATE_METABOLIC_PROCESS	FALSE	0.80907	0.368395	1	10	0.1	ALDOA
c5.go	GOBP	GOBP_POLYKETIDE_METABOLIC_PROCESS	FALSE	0.80907	0.368395	1	10	0.1	CBR4
c5.go	GOBP	GOBP_AMINOGLYCOSIDE_ANTIBIOTIC_METABOLIC_PROCESS	FALSE	0.80907	0.368395	1	10	0.1	CBR4
c5.go	GOBP	GOBP_LUTEINIZING_HORMONE_SECRETION	FALSE	0.80907	0.368395	1	10	0.1	TBX3
c5.go	GOBP	GOBP_NEGATIVE_REGULATION_OF_HORMONE_BIOSYNTHETIC_PROCESS	FALSE	0.80907	0.368395	1	10	0.1	WNT4
c5.go	GOBP	GOBP_NEGATIVE_REGULATION_OF_NATURAL_KILLER_CELL_ACTIVATION	FALSE	0.80907	0.368395	1	10	0.1	HAVCR2
c5.go	GOBP	GOBP_NEGATIVE_REGULATION_OF_MAST_CELL_ACTIVATION_INVOLVED_IN_IMMUNE_RESPONSE	FALSE	0.80907	0.368395	1	10	0.1	FER
c5.go	GOBP	GOBP_POSITIVE_REGULATION_OF_MYELOID_CELL_APOPTOTIC_PROCESS	FALSE	0.80907	0.368395	1	10	0.1	CDKN2A
c5.go	GOBP	GOBP_CORTISOL_BIOSYNTHETIC_PROCESS	FALSE	0.80907	0.368395	1	10	0.1	WNT4
c5.go	GOBP	GOBP_FAT_SOLUBLE_VITAMIN_CATABOLIC_PROCESS	FALSE	0.80907	0.368395	1	10	0.1	CYP4F12
c5.go	GOBP	GOBP_POSITIVE_REGULATION_OF_HORMONE_BIOSYNTHETIC_PROCESS	FALSE	0.80907	0.368395	1	10	0.1	WNT4
c5.go	GOBP	GOBP_EPINEPHRINE_TRANSPORT	FALSE	0.80907	0.368395	1	10	0.1	VIP
c5.go	GOBP	GOBP_ELASTIC_FIBER_ASSEMBLY	FALSE	0.80907	0.368395	1	10	0.1	EMILIN1
c5.go	GOBP	GOBP_NEURON_FATE_DETERMINATION	FALSE	0.80907	0.368395	1	10	0.1	CDC42
c5.go	GOBP	GOBP_SEBACEOUS_GLAND_DEVELOPMENT	FALSE	0.80907	0.368395	1	10	0.1	EXT1
c5.go	GOBP	GOBP_OTOLITH_DEVELOPMENT	FALSE	0.80907	0.368395	1	10	0.1	LRIG1
c5.go	GOBP	GOBP_REGULATION_OF_CYCLIC_NUCLEOTIDE_PHOSPHODIESTERASE_ACTIVITY	FALSE	0.80907	0.368395	1	10	0.1	GNAT1
c5.go	GOBP	GOBP_VAGINA_DEVELOPMENT	FALSE	0.80907	0.368395	1	10	0.1	ESR1
c5.go	GOBP	GOBP_EPITHELIAL_CELL_PROLIFERATION_INVOLVED_IN_LUNG_MORPHOGENESIS	FALSE	0.80907	0.368395	1	10	0.1	CDC42
c5.go	GOBP	GOBP_PROSTATE_GLANDULAR_ACINUS_DEVELOPMENT	FALSE	0.80907	0.368395	1	10	0.1	ESR1
c5.go	GOBP	GOBP_ESTABLISHMENT_OF_PROTEIN_LOCALIZATION_TO_CHROMATIN	FALSE	0.80907	0.368395	1	10	0.1	MACROH2A1
c5.go	GOBP	GOBP_POSITIVE_REGULATION_OF_MEMBRANE_DEPOLARIZATION	FALSE	0.80907	0.368395	1	10	0.1	KDR
c5.go	GOBP	GOBP_NEGATIVE_REGULATION_OF_CELL_CELL_ADHESION_MEDIATED_BY_CADHERIN	FALSE	0.80907	0.368395	1	10	0.1	NOTCH4
c5.go	GOBP	GOBP_REGULATION_OF_MACROPHAGE_APOPTOTIC_PROCESS	FALSE	0.80907	0.368395	1	10	0.1	CDKN2A
c5.go	GOBP	GOBP_POSITIVE_REGULATION_OF_CYSTEINE_TYPE_ENDOPEPTIDASE_ACTIVITY_INVOLVED_IN_APOPTOTIC_SIGNALING_PATHWAY	FALSE	0.80907	0.368395	1	10	0.1	ST18
c5.go	GOBP	GOBP_REGULATION_OF_HISTONE_MODIFICATION	FALSE	0.802375	0.370384	4	144	0.0277778	EHMT2,NOC2L,OTUB1,SIN3A
c5.go	GOBP	GOBP_REGULATION_OF_MRNA_SPLICING_VIA_SPLICEOSOME	FALSE	0.796639	0.3721	0	107	0
c5.go	GOBP	GOBP_GASTRULATION	FALSE	0.794938	0.372611	5	196	0.0255102	EXT1,EYA2,HOXA11,MACROH2A1,POU5F1
c5.go	GOBP	GOBP_REGULATION_OF_EXOCYTOSIS	FALSE	0.794938	0.372611	5	196	0.0255102	ATP2A2,FER,RIMS1,RPH3AL,SCAMP5
c5.go	GOBP	GOBP_LEUKOCYTE_CELL_CELL_ADHESION	FALSE	0.788067	0.374685	9	415	0.0216867	CCDC88B,EFNB3,EXT1,HAVCR2,HLA-DQB1,PNP,PRKCZ,SCGB1A1,SKAP1
c5.go	GOBP	GOBP_MEIOTIC_CELL_CYCLE	FALSE	0.787962	0.374717	2	284	0.00704225	EHMT2,WNT4
c5.go	GOBP	GOBP_REGULATION_OF_LEUKOCYTE_MEDIATED_CYTOTOXICITY	FALSE	0.787104	0.374977	3	95	0.0315789	HAVCR2,HLA-B,NCR3
c5.go	GOBP	GOBP_NEGATIVE_REGULATION_OF_MYELOID_CELL_DIFFERENTIATION	FALSE	0.787104	0.374977	3	95	0.0315789	GPR137,PIK3R1,ZBTB46
c5.go	GOBP	GOBP_EMBRYONIC_SKELETAL_SYSTEM_MORPHOGENESIS	FALSE	0.787104	0.374977	3	95	0.0315789	HOXA11,IFT140,SHOX2
c5.go	GOBP	GOBP_NEUTROPHIL_CHEMOTAXIS	FALSE	0.782562	0.376359	0	106	0
c5.go	GOBP	GOBP_REGULATION_OF_SIGNAL_TRANSDUCTION_BY_P53_CLASS_MEDIATOR	FALSE	0.782562	0.376359	0	106	0
c5.go	GOBP	GOBP_PROTEIN_DEPHOSPHORYLATION	FALSE	0.780717	0.376922	6	250	0.024	CD33,EYA2,PPP1CC,PTPRN2,PTPRO,SSH1
c5.go	GOBP	GOBP_REGULATION_OF_MONOATOMIC_ION_TRANSPORT	FALSE	0.780424	0.377012	6	599	0.0100167	ABCC9,CAPN3,CD33,LILRA2,PLCG1,VIP
c5.go	GOBP	GOBP_PHAGOCYTOSIS_ENGULFMENT	FALSE	0.778867	0.377488	2	49	0.0408163	CDC42,TIMD4
c5.go	GOBP	GOBP_PHOTOTRANSDUCTION	FALSE	0.778867	0.377488	2	49	0.0408163	GNAT1,GUCA1A
c5.go	GOBP	GOBP_REGULATION_OF_CELL_ADHESION_MEDIATED_BY_INTEGRIN	FALSE	0.778867	0.377488	2	49	0.0408163	SERPINE1,SKAP1
c5.go	GOBP	GOBP_REGULATION_OF_BONE_REMODELING	FALSE	0.778867	0.377488	2	49	0.0408163	FSHB,GPR137
c5.go	GOBP	GOBP_PROTEIN_MODIFICATION_BY_SMALL_PROTEIN_CONJUGATION_OR_REMOVAL	FALSE	0.778867	0.377488	12	1046	0.0114723	CAPN3,CDC42,COPS7A,DCUN1D4,KCTD13,MINDY1,OTUB1,RNF10,RNF216,UBAC1,USP4,WWTR1
c5.go	GOBP	GOBP_HEPATICOBILIARY_SYSTEM_DEVELOPMENT	FALSE	0.7785	0.3776	4	145	0.0275862	CDKN2B,IGF2R,TBX3,WNT4
c5.go	GOBP	GOBP_CERAMIDE_METABOLIC_PROCESS	FALSE	0.768515	0.380677	0	105	0
c5.go	GOBP	GOBP_CARBOHYDRATE_HOMEOSTASIS	FALSE	0.76379	0.382145	6	251	0.0239044	FOXK2,PDK2,PIK3R1,PTPRN2,RPH3AL,SIN3A
c5.go	GOBP	GOBP_RIBOSE_PHOSPHATE_METABOLIC_PROCESS	FALSE	0.75859	0.38377	10	474	0.021097	ADCY4,ADK,ALDOA,ATP6V0C,FOXK2,GUCY1A2,NDUFA12,NUDT14,PDK2,PNP
c5.go	GOBP	GOBP_HOMEOSTATIC_PROCESS	FALSE	0.757132	0.384228	21	1690	0.012426	ALDOA,ATP2A2,ATP6V0C,BSCL2,CAPN3,CHD6,CYP4F12,EXT1,FOXK2,FSHB,GPR137,KDR,PDK2,PIK3R1,PLCG1,PRDM16,PTPRN2,RPH3AL,SIN3A,VCL,WWTR1
c5.go	GOBP	GOBP_SMOOTHENED_SIGNALING_PATHWAY	FALSE	0.755164	0.384846	4	146	0.0273973	EXT1,IFT140,RFX8,SHOX2
c5.go	GOBP	GOBP_ENSHEATHMENT_OF_NEURONS	FALSE	0.755164	0.384846	4	146	0.0273973	CYFIP1,KIF14,RNF10,WASF3
c5.go	GOBP	GOBP_REGULATION_OF_SISTER_CHROMATID_SEGREGATION	FALSE	0.754498	0.385056	0	104	0
c5.go	GOBP	GOBP_POSITIVE_REGULATION_OF_MYELOID_CELL_DIFFERENTIATION	FALSE	0.754498	0.385056	0	104	0
c5.go	GOBP	GOBP_AEROBIC_RESPIRATION	FALSE	0.75346	0.385383	1	196	0.00510204	NDUFA12
c5.go	GOBP	GOBP_POSITIVE_REGULATION_OF_INTRACELLULAR_TRANSPORT	FALSE	0.75346	0.385383	1	196	0.00510204	PIK3R1
c5.go	GOBP	GOBP_CELLULAR_MACROMOLECULE_BIOSYNTHETIC_PROCESS	FALSE	0.749063	0.386773	15	1259	0.0119142	ABO,ATXN2,CRPPA,CYFIP1,EEFSEC,EXT1,MAN2A2,MTG1,NUDT14,RMND1,RPS10,SLC35D2,TRAP1,ZCCHC4,ZFP36L2
c5.go	GOBP	GOBP_SMALL_MOLECULE_METABOLIC_PROCESS	FALSE	0.748236	0.387035	23	1830	0.0125683	ADCY4,ADK,ALDOA,AQP8,ATP6V0C,CBR4,CYP4F12,FMO3,FOXK2,FSHB,GADL1,GUCA1A,GUCY1A2,INPP5A,LPIN3,MAN2A2,MPI,NDUFA12,NR3C1,NUDT14,PDK2,PNP,WNT4
c5.go	GOBP	GOBP_PEPTIDE_BIOSYNTHETIC_PROCESS	FALSE	0.746637	0.387543	9	820	0.0109756	ATXN2,CYFIP1,EEFSEC,MTG1,RMND1,RPS10,TRAP1,ZCCHC4,ZFP36L2
c5.go	GOBP	GOBP_REGULATION_OF_PROTEIN_CATABOLIC_PROCESS	FALSE	0.744577	0.388199	3	361	0.00831025	RHBDF1,TMEM259,VIP
c5.go	GOBP	GOBP_TUBE_MORPHOGENESIS	FALSE	0.742491	0.388864	18	943	0.019088	CALCRL,CTHRC1,EMILIN1,ESR1,EXT1,FZD6,HOXA11,HSPG2,KDR,NOTCH4,NR3C1,PLCG1,RSPO3,SERPINE1,SHOX2,TBX3,TDGF1,WNT4
c5.go	GOBP	GOBP_LEUKOCYTE_HOMEOSTASIS	FALSE	0.740512	0.389497	0	103	0
c5.go	GOBP	GOBP_AMINO_ACID_TRANSMEMBRANE_TRANSPORT	FALSE	0.740512	0.389497	0	103	0
c5.go	GOBP	GOBP_RNA_3_END_PROCESSING	FALSE	0.740512	0.389497	0	103	0
c5.go	GOBP	GOBP_B_CELL_PROLIFERATION	FALSE	0.740512	0.389497	0	103	0
c5.go	GOBP	GOBP_BLOOD_VESSEL_REMODELING	FALSE	0.732895	0.391946	2	50	0.04	EXT1,RSPO3
c5.go	GOBP	GOBP_REGULATION_OF_CELLULAR_RESPIRATION	FALSE	0.732895	0.391946	2	50	0.04	PRDM16,TRAP1
c5.go	GOBP	GOBP_NEGATIVE_REGULATION_OF_BLOOD_PRESSURE	FALSE	0.732895	0.391946	2	50	0.04	ABCC9,RNLS
c5.go	GOBP	GOBP_INSULIN_LIKE_GROWTH_FACTOR_RECEPTOR_SIGNALING_PATHWAY	FALSE	0.732895	0.391946	2	50	0.04	IGF2R,PIK3R1
c5.go	GOBP	GOBP_REGULATION_OF_CATALYTIC_ACTIVITY	FALSE	0.730516	0.392716	33	1855	0.0177898	ARHGEF16,ARHGEF7,ASAP1,ATG14,CAPN3,CD109,CD33,CDC42,CDKN2A,CDKN2B,CLEC7A,DCUN1D4,DIPK2A,ESR1,FGD6,GNAT1,GUCA1A,IQGAP2,KDR,KIF14,MACROH2A1,PIK3R1,PLXNA4,PPP1R36,PRKCZ,PTPRO,SERPINE1,ST18,TBC1D2B,TDGF1,TIAM2,WNT4,WWTR1
c5.go	GOBP	GOBP_MIRNA_METABOLIC_PROCESS	FALSE	0.727177	0.3938	3	97	0.0309278	ESR1,NR3C1,POU5F1
c5.go	GOBP	GOBP_NEGATIVE_REGULATION_OF_PROTEIN_MODIFICATION_BY_SMALL_PROTEIN_CONJUGATION_OR_REMOVAL	FALSE	0.727177	0.3938	3	97	0.0309278	CAPN3,OTUB1,USP4
c5.go	GOBP	GOBP_LIPOPROTEIN_BIOSYNTHETIC_PROCESS	FALSE	0.726558	0.394001	0	102	0
c5.go	GOBP	GOBP_REGULATION_OF_ORGAN_GROWTH	FALSE	0.726558	0.394001	0	102	0
c5.go	GOBP	GOBP_TRNA_METABOLIC_PROCESS	FALSE	0.718628	0.396594	1	193	0.00518135	DTD1
c5.go	GOBP	GOBP_REGULATION_OF_ORGANELLE_ORGANIZATION	FALSE	0.71193	0.398804	22	1187	0.0185341	ABI3,ARHGEF7,CDC42,CYFIP1,EHMT2,FER,GAS2L1,IFT140,IQGAP2,KDR,MACROH2A1,PIK3R1,PTGER4,RUVBL1,SIN3A,SPTBN2,SSH1,TBC1D24,TBC1D2B,WASF3,WASHC3,WNT4
c5.go	GOBP	GOBP_REGULATION_OF_POSTSYNAPTIC_MEMBRANE_POTENTIAL	FALSE	0.710062	0.399423	4	148	0.027027	HTR3E,PRKCZ,RIMS1,TBC1D24
c5.go	GOBP	GOBP_ORGANIC_ANION_TRANSPORT	FALSE	0.70064	0.402569	4	435	0.0091954	MFSD10,SLC22A14,SLC35D2,SLC5A6
c5.go	GOBP	GOBP_STEROL_HOMEOSTASIS	FALSE	0.69875	0.403204	0	100	0
c5.go	GOBP	GOBP_INTERFERON_MEDIATED_SIGNALING_PATHWAY	FALSE	0.69875	0.403204	0	100	0
c5.go	GOBP	GOBP_REGULATION_OF_CALCIUM_ION_TRANSMEMBRANE_TRANSPORTER_ACTIVITY	FALSE	0.69875	0.403204	0	100	0
c5.go	GOBP	GOBP_KIDNEY_MORPHOGENESIS	FALSE	0.698602	0.403254	3	98	0.0306122	HOXA11,WNT4,WWTR1
c5.go	GOBP	GOBP_ORGANOPHOSPHATE_BIOSYNTHETIC_PROCESS	FALSE	0.695959	0.404145	12	595	0.0201681	ADCY4,ADK,ALDOA,ATG14,ATP6V0C,GUCA1A,GUCY1A2,NDUFA12,PDK2,PIK3R1,PNP,SLC44A2
c5.go	GOBP	GOBP_MYELOID_CELL_DIFFERENTIATION	FALSE	0.689958	0.406179	9	423	0.0212766	CD109,CDC42,CDKN2B,FARP2,FSHB,GPR137,NR3C1,PIK3R1,ZBTB46
c5.go	GOBP	GOBP_REGULATION_OF_GLUCONEOGENESIS	FALSE	0.689329	0.406393	2	51	0.0392157	NR3C1,PDK2
c5.go	GOBP	GOBP_MITOTIC_G2_M_TRANSITION_CHECKPOINT	FALSE	0.689329	0.406393	2	51	0.0392157	FOXN3,NABP1
c5.go	GOBP	GOBP_REGULATION_OF_MORPHOGENESIS_OF_A_BRANCHING_STRUCTURE	FALSE	0.689329	0.406393	2	51	0.0392157	ESR1,SHOX2
c5.go	GOBP	GOBP_CELL_SURFACE_TOLL_LIKE_RECEPTOR_SIGNALING_PATHWAY	FALSE	0.689329	0.406393	2	51	0.0392157	LILRA2,TLR1
c5.go	GOBP	GOBP_POSITIVE_REGULATION_OF_LEUKOCYTE_MEDIATED_IMMUNITY	FALSE	0.688276	0.406752	4	149	0.0268456	CLEC7A,HLA-B,NCR3,PRKCZ
c5.go	GOBP	GOBP_TERPENOID_METABOLIC_PROCESS	FALSE	0.684898	0.407905	0	99	0
c5.go	GOBP	GOBP_VIRAL_GENE_EXPRESSION	FALSE	0.684898	0.407905	0	99	0
c5.go	GOBP	GOBP_CELLULAR_OXIDANT_DETOXIFICATION	FALSE	0.684898	0.407905	0	99	0
c5.go	GOBP	GOBP_REGULATION_OF_MAP_KINASE_ACTIVITY	FALSE	0.684186	0.408149	1	190	0.00526316	TDGF1
c5.go	GOBP	GOBP_MONOSACCHARIDE_METABOLIC_PROCESS	FALSE	0.682952	0.408572	6	256	0.0234375	ALDOA,FOXK2,MAN2A2,MPI,NR3C1,PDK2
c5.go	GOBP	GOBP_MONONUCLEAR_CELL_MIGRATION	FALSE	0.681728	0.408992	5	202	0.0247525	CDC42,EXT1,GCSAML,PTPRO,SERPINE1
c5.go	GOBP	GOBP_REGULATION_OF_CATABOLIC_PROCESS	FALSE	0.675449	0.411158	12	1029	0.0116618	ATG14,ATP6V0C,BSCL2,EHMT2,FOXK2,GPR137,KDR,RHBDF1,SCGB1A1,TMEM259,VIP,ZFP36L2
c5.go	GOBP	GOBP_PROTEIN_DENEDDYLATION	FALSE	0.672681	0.412119	1	11	0.0909091	COPS7A
c5.go	GOBP	GOBP_ANTRAL_OVARIAN_FOLLICLE_GROWTH	FALSE	0.672681	0.412119	1	11	0.0909091	ESR1
c5.go	GOBP	GOBP_NATURAL_KILLER_CELL_MEDIATED_IMMUNE_RESPONSE_TO_TUMOR_CELL	FALSE	0.672681	0.412119	1	11	0.0909091	HAVCR2
c5.go	GOBP	GOBP_IMMUNE_RESPONSE_INHIBITING_SIGNAL_TRANSDUCTION	FALSE	0.672681	0.412119	1	11	0.0909091	CD33
c5.go	GOBP	GOBP_CARDIAC_NEURAL_CREST_CELL_MIGRATION_INVOLVED_IN_OUTFLOW_TRACT_MORPHOGENESIS	FALSE	0.672681	0.412119	1	11	0.0909091	CDC42
c5.go	GOBP	GOBP_CGMP_BIOSYNTHETIC_PROCESS	FALSE	0.672681	0.412119	1	11	0.0909091	GUCY1A2
c5.go	GOBP	GOBP_DEOXYRIBONUCLEOSIDE_METABOLIC_PROCESS	FALSE	0.672681	0.412119	1	11	0.0909091	PNP
c5.go	GOBP	GOBP_PURINE_NUCLEOSIDE_MONOPHOSPHATE_CATABOLIC_PROCESS	FALSE	0.672681	0.412119	1	11	0.0909091	PNP
c5.go	GOBP	GOBP_REGULATION_OF_MICROTUBULE_NUCLEATION	FALSE	0.672681	0.412119	1	11	0.0909091	ARHGEF7
c5.go	GOBP	GOBP_SCHWANN_CELL_PROLIFERATION	FALSE	0.672681	0.412119	1	11	0.0909091	RNF10
c5.go	GOBP	GOBP_TRIGEMINAL_NERVE_DEVELOPMENT	FALSE	0.672681	0.412119	1	11	0.0909091	PLXNA4
c5.go	GOBP	GOBP_HEPARIN_BIOSYNTHETIC_PROCESS	FALSE	0.672681	0.412119	1	11	0.0909091	EXT1
c5.go	GOBP	GOBP_POSITIVE_REGULATION_OF_PSEUDOPODIUM_ASSEMBLY	FALSE	0.672681	0.412119	1	11	0.0909091	CDC42
c5.go	GOBP	GOBP_PURINE_NUCLEOTIDE_SALVAGE	FALSE	0.672681	0.412119	1	11	0.0909091	ADK
c5.go	GOBP	GOBP_DETECTION_OF_MOLECULE_OF_BACTERIAL_ORIGIN	FALSE	0.672681	0.412119	1	11	0.0909091	TLR1
c5.go	GOBP	GOBP_POSITIVE_REGULATION_OF_INTERLEUKIN_5_PRODUCTION	FALSE	0.672681	0.412119	1	11	0.0909091	PRKCZ
c5.go	GOBP	GOBP_GLOMERULAR_BASEMENT_MEMBRANE_DEVELOPMENT	FALSE	0.672681	0.412119	1	11	0.0909091	EXT1
c5.go	GOBP	GOBP_NEGATIVE_REGULATION_OF_PROTEIN_SUMOYLATION	FALSE	0.672681	0.412119	1	11	0.0909091	CAPN3
c5.go	GOBP	GOBP_POSITIVE_REGULATION_OF_INTEGRIN_ACTIVATION	FALSE	0.672681	0.412119	1	11	0.0909091	SKAP1
c5.go	GOBP	GOBP_REGULATION_OF_CELL_CELL_ADHESION_MEDIATED_BY_INTEGRIN	FALSE	0.672681	0.412119	1	11	0.0909091	SKAP1
c5.go	GOBP	GOBP_MODULATION_OF_PROCESS_OF_ANOTHER_ORGANISM	FALSE	0.672681	0.412119	1	11	0.0909091	CLEC7A
c5.go	GOBP	GOBP_NAIL_DEVELOPMENT	FALSE	0.672681	0.412119	1	11	0.0909091	FZD6
c5.go	GOBP	GOBP_EPITHELIAL_FLUID_TRANSPORT	FALSE	0.672681	0.412119	1	11	0.0909091	AQP8
c5.go	GOBP	GOBP_PENILE_ERECTION	FALSE	0.672681	0.412119	1	11	0.0909091	VIP
c5.go	GOBP	GOBP_REGULATION_OF_T_HELPER_2_CELL_DIFFERENTIATION	FALSE	0.672681	0.412119	1	11	0.0909091	PRKCZ
c5.go	GOBP	GOBP_POST_EMBRYONIC_ANIMAL_ORGAN_MORPHOGENESIS	FALSE	0.672681	0.412119	1	11	0.0909091	KDR
c5.go	GOBP	GOBP_REGULATION_OF_SKELETAL_MUSCLE_FIBER_DEVELOPMENT	FALSE	0.672681	0.412119	1	11	0.0909091	SHOX2
c5.go	GOBP	GOBP_BRANCHING_MORPHOGENESIS_OF_A_NERVE	FALSE	0.672681	0.412119	1	11	0.0909091	SHOX2
c5.go	GOBP	GOBP_REGULATION_OF_NEUROTROPHIN_TRK_RECEPTOR_SIGNALING_PATHWAY	FALSE	0.672681	0.412119	1	11	0.0909091	CYFIP1
c5.go	GOBP	GOBP_MEMBRANE_HYPERPOLARIZATION	FALSE	0.672681	0.412119	1	11	0.0909091	PRKCZ
c5.go	GOBP	GOBP_PROSTATE_GLAND_GROWTH	FALSE	0.672681	0.412119	1	11	0.0909091	ESR1
c5.go	GOBP	GOBP_PARENTAL_BEHAVIOR	FALSE	0.672681	0.412119	1	11	0.0909091	NR3C1
c5.go	GOBP	GOBP_CARDIAC_MUSCLE_CELL_FATE_COMMITMENT	FALSE	0.672681	0.412119	1	11	0.0909091	TBX3
c5.go	GOBP	GOBP_UREA_TRANSMEMBRANE_TRANSPORT	FALSE	0.672681	0.412119	1	11	0.0909091	AQP8
c5.go	GOBP	GOBP_METANEPHRIC_TUBULE_MORPHOGENESIS	FALSE	0.672681	0.412119	1	11	0.0909091	WNT4
c5.go	GOBP	GOBP_INTRACELLULAR_TRANSPORT_OF_VIRUS	FALSE	0.672681	0.412119	1	11	0.0909091	KPNA6
c5.go	GOBP	GOBP_ENDOTHELIN_RECEPTOR_SIGNALING_PATHWAY	FALSE	0.672681	0.412119	1	11	0.0909091	CDC42
c5.go	GOBP	GOBP_POSITIVE_REGULATION_OF_KIDNEY_DEVELOPMENT	FALSE	0.672681	0.412119	1	11	0.0909091	WNT4
c5.go	GOBP	GOBP_REGULATION_OF_NEUROTRANSMITTER_RECEPTOR_LOCALIZATION_TO_POSTSYNAPTIC_SPECIALIZATION_MEMBRANE	FALSE	0.672681	0.412119	1	11	0.0909091	PRKCZ
c5.go	GOBP	GOBP_ION_CHANNEL_MODULATING_G_PROTEIN_COUPLED_RECEPTOR_SIGNALING_PATHWAY	FALSE	0.672681	0.412119	1	11	0.0909091	F2RL2
c5.go	GOBP	GOBP_REGULATION_OF_POSTSYNAPTIC_DENSITY_ASSEMBLY	FALSE	0.672681	0.412119	1	11	0.0909091	ABI3
c5.go	GOBP	GOBP_POSITIVE_REGULATION_OF_EXTRACELLULAR_MATRIX_ASSEMBLY	FALSE	0.672681	0.412119	1	11	0.0909091	EMILIN1
c5.go	GOBP	GOBP_NEGATIVE_REGULATION_OF_CELLULAR_RESPIRATION	FALSE	0.672681	0.412119	1	11	0.0909091	TRAP1
c5.go	GOBP	GOBP_NEGATIVE_REGULATION_OF_PROTEIN_POLYUBIQUITINATION	FALSE	0.672681	0.412119	1	11	0.0909091	OTUB1
c5.go	GOBP	GOBP_PERICYTE_CELL_DIFFERENTIATION	FALSE	0.672681	0.412119	1	11	0.0909091	WNT4
c5.go	GOBP	GOBP_REGULATION_OF_MODIFICATION_OF_SYNAPTIC_STRUCTURE	FALSE	0.672681	0.412119	1	11	0.0909091	CYFIP1
c5.go	GOBP	GOBP_NUCLEOLAR_CHROMATIN_ORGANIZATION	FALSE	0.672681	0.412119	1	11	0.0909091	MACROH2A1
c5.go	GOBP	GOBP_REGULATION_OF_PEPTIDYL_CYSTEINE_S_NITROSYLATION	FALSE	0.672681	0.412119	1	11	0.0909091	TBC1D24
c5.go	GOBP	GOBP_REGULATION_OF_LAMELLIPODIUM_MORPHOGENESIS	FALSE	0.672681	0.412119	1	11	0.0909091	ARHGEF7
c5.go	GOBP	GOBP_NEGATIVE_REGULATION_OF_NEURON_MIGRATION	FALSE	0.672681	0.412119	1	11	0.0909091	GNRH1
c5.go	GOBP	GOBP_BIOGENIC_AMINE_METABOLIC_PROCESS	FALSE	0.671082	0.412675	0	98	0
c5.go	GOBP	GOBP_RESPONSE_TO_CHEMOKINE	FALSE	0.671082	0.412675	0	98	0
c5.go	GOBP	GOBP_REGULATION_OF_NEUROTRANSMITTER_TRANSPORT	FALSE	0.670916	0.412732	3	99	0.030303	ATP2A2,MCTP1,RIMS1
c5.go	GOBP	GOBP_MESENCHYMAL_CELL_DIFFERENTIATION	FALSE	0.667523	0.413917	6	257	0.0233463	CDC42,EXT1,NOTCH4,TBX3,WNT4,WWTR1
c5.go	GOBP	GOBP_VESICLE_MEDIATED_TRANSPORT_TO_THE_PLASMA_MEMBRANE	FALSE	0.666985	0.414105	4	150	0.0266667	EXOC6,GOLGA4,STX16,TRARG1
c5.go	GOBP	GOBP_CELL_CELL_ADHESION	FALSE	0.666106	0.414413	18	953	0.0188877	ASTN2,CCDC88B,CD33,EFNB3,EMILIN1,EXT1,FER,HAVCR2,HLA-DQB1,NOTCH4,NTNG1,PNP,PRKCZ,SCGB1A1,SKAP1,VCL,VEZT,WNT4
c5.go	GOBP	GOBP_DNA_REPAIR	FALSE	0.666048	0.414433	6	584	0.010274	EYA2,MPG,NABP1,OTUB1,PARPBP,RUVBL1
c5.go	GOBP	GOBP_REGULATION_OF_NOTCH_SIGNALING_PATHWAY	FALSE	0.657303	0.417514	0	97	0
c5.go	GOBP	GOBP_MUSCLE_ORGAN_DEVELOPMENT	FALSE	0.652844	0.419098	3	351	0.00854701	BCL9,CAPN3,SHOX2
c5.go	GOBP	GOBP_TELOMERE_ORGANIZATION	FALSE	0.650153	0.420058	1	187	0.00534759	RUVBL1
c5.go	GOBP	GOBP_NEGATIVE_REGULATION_OF_MUSCLE_CELL_APOPTOTIC_PROCESS	FALSE	0.648032	0.420817	2	52	0.0384615	DIPK2A,RGL2
c5.go	GOBP	GOBP_CEREBELLAR_CORTEX_DEVELOPMENT	FALSE	0.648032	0.420817	2	52	0.0384615	KIF14,SPTBN2
c5.go	GOBP	GOBP_POSITIVE_REGULATION_OF_ALPHA_BETA_T_CELL_DIFFERENTIATION	FALSE	0.648032	0.420817	2	52	0.0384615	PNP,PRKCZ
c5.go	GOBP	GOBP_VITAMIN_TRANSPORT	FALSE	0.648032	0.420817	2	52	0.0384615	SLC22A14,SLC5A6
c5.go	GOBP	GOBP_POSITIVE_REGULATION_OF_STRESS_FIBER_ASSEMBLY	FALSE	0.648032	0.420817	2	52	0.0384615	CDC42,WNT4
c5.go	GOBP	GOBP_LUNG_MORPHOGENESIS	FALSE	0.648032	0.420817	2	52	0.0384615	CDC42,EXT1
c5.go	GOBP	GOBP_FERTILIZATION	FALSE	0.646683	0.421301	5	204	0.0245098	ALDOA,EHMT2,HOXA11,LLCFC1,RIMS1
c5.go	GOBP	GOBP_REGULATION_OF_ACTIN_FILAMENT_LENGTH	FALSE	0.646182	0.421481	4	151	0.0264901	CYFIP1,FER,SPTBN2,SSH1
c5.go	GOBP	GOBP_NEURAL_PRECURSOR_CELL_PROLIFERATION	FALSE	0.646182	0.421481	4	151	0.0264901	EML1,FZD6,KCTD13,KIF14
c5.go	GOBP	GOBP_MYELOID_CELL_ACTIVATION_INVOLVED_IN_IMMUNE_RESPONSE	FALSE	0.644092	0.422233	3	100	0.03	FER,HAVCR2,LILRA2
c5.go	GOBP	GOBP_POSITIVE_REGULATION_OF_INTERLEUKIN_6_PRODUCTION	FALSE	0.644092	0.422233	3	100	0.03	CLEC7A,LILRA2,TLR1
c5.go	GOBP	GOBP_RENAL_TUBULE_DEVELOPMENT	FALSE	0.644092	0.422233	3	100	0.03	HOXA11,WNT4,WWTR1
c5.go	GOBP	GOBP_NEGATIVE_REGULATION_OF_LOCOMOTION	FALSE	0.644031	0.422255	9	427	0.0210773	EMILIN1,GNRH1,MCTP1,PTGER4,PTPRO,SERPINE1,SIN3A,VCL,WNT4
c5.go	GOBP	GOBP_DICARBOXYLIC_ACID_METABOLIC_PROCESS	FALSE	0.643562	0.422424	0	96	0
c5.go	GOBP	GOBP_TRNA_MODIFICATION	FALSE	0.629861	0.427406	0	95	0
c5.go	GOBP	GOBP_DICARBOXYLIC_ACID_TRANSPORT	FALSE	0.629861	0.427406	0	95	0
c5.go	GOBP	GOBP_AMYLOID_PRECURSOR_PROTEIN_METABOLIC_PROCESS	FALSE	0.629861	0.427406	0	95	0
c5.go	GOBP	GOBP_POSITIVE_REGULATION_OF_JNK_CASCADE	FALSE	0.629861	0.427406	0	95	0
c5.go	GOBP	GOBP_REGULATION_OF_ADAPTIVE_IMMUNE_RESPONSE	FALSE	0.629643	0.427486	5	205	0.0243902	CLEC7A,HAVCR2,HLA-B,PRKCZ,SKAP1
c5.go	GOBP	GOBP_RECEPTOR_SIGNALING_PATHWAY_VIA_STAT	FALSE	0.6277	0.4282	1	185	0.00540541	FER
c5.go	GOBP	GOBP_REGULATION_OF_CANONICAL_WNT_SIGNALING_PATHWAY	FALSE	0.622661	0.43006	6	260	0.0230769	CTHRC1,FZD6,PTPRO,RSPO3,RUVBL1,WWTR1
c5.go	GOBP	GOBP_RESPONSE_TO_PEPTIDE_HORMONE	FALSE	0.621823	0.430371	9	429	0.020979	CYFIP1,F7,FER,GRB14,LPIN3,PDK2,PIK3R1,PRKCZ,TRARG1
c5.go	GOBP	GOBP_CIRCULATORY_SYSTEM_PROCESS	FALSE	0.620584	0.43083	12	603	0.0199005	ABCC9,ATP2A2,CDC42,CYP4F12,EMILIN1,EXT1,PTPRO,RNLS,SHOX2,SLC2A5,SLC5A6,WWTR1
c5.go	GOBP	GOBP_PALLIUM_DEVELOPMENT	FALSE	0.616546	0.432334	1	184	0.00543478	KIF14
c5.go	GOBP	GOBP_POSITIVE_REGULATION_OF_PROTEASOMAL_UBIQUITIN_DEPENDENT_PROTEIN_CATABOLIC_PROCESS	FALSE	0.6162	0.432463	0	94	0
c5.go	GOBP	GOBP_MIRNA_MEDIATED_GENE_SILENCING_BY_INHIBITION_OF_TRANSLATION	FALSE	0.6162	0.432463	0	94	0
c5.go	GOBP	GOBP_VIRAL_PROCESS	FALSE	0.609231	0.435078	4	424	0.00943396	CIITA,EFNB3,IGF2R,KPNA6
c5.go	GOBP	GOBP_ANTERIOR_POSTERIOR_AXIS_SPECIFICATION	FALSE	0.608874	0.435212	2	53	0.0377358	TBX3,TDGF1
c5.go	GOBP	GOBP_REGULATION_OF_CHONDROCYTE_DIFFERENTIATION	FALSE	0.608874	0.435212	2	53	0.0377358	HOXA11,SHOX2
c5.go	GOBP	GOBP_REGULATION_OF_MONOATOMIC_CATION_TRANSMEMBRANE_TRANSPORT	FALSE	0.608435	0.435378	3	346	0.00867052	ABCC9,CAPN3,PLCG1
c5.go	GOBP	GOBP_RECEPTOR_MEDIATED_ENDOCYTOSIS	FALSE	0.608174	0.435476	6	261	0.0229885	ATXN2,CALCRL,DNM3,HSPG2,IGF2R,SERPINE1
c5.go	GOBP	GOBP_REGULATION_OF_TRANS_SYNAPTIC_SIGNALING	FALSE	0.60683	0.435984	10	488	0.0204918	ATP2A2,CYFIP1,EFNB3,KCTD13,MCTP1,NTNG1,PLCG1,PRKCZ,RIMS1,TBC1D24
c5.go	GOBP	GOBP_FEMALE_GAMETE_GENERATION	FALSE	0.605995	0.4363	4	153	0.0261438	EHMT2,FSHB,FSHR,WNT4
c5.go	GOBP	GOBP_NEGATIVE_REGULATION_OF_MAPK_CASCADE	FALSE	0.605443	0.436509	1	183	0.00546448	EMILIN1
c5.go	GOBP	GOBP_INTERMEDIATE_FILAMENT_BASED_PROCESS	FALSE	0.60258	0.437595	0	93	0
c5.go	GOBP	GOBP_ALPHA_AMINO_ACID_CATABOLIC_PROCESS	FALSE	0.60258	0.437595	0	93	0
c5.go	GOBP	GOBP_NEGATIVE_REGULATION_OF_CHROMOSOME_ORGANIZATION	FALSE	0.60258	0.437595	0	93	0
c5.go	GOBP	GOBP_REGULATION_OF_PEPTIDASE_ACTIVITY	FALSE	0.601138	0.438144	4	423	0.00945626	CD109,CLEC7A,SERPINE1,ST18
c5.go	GOBP	GOBP_RESPONSE_TO_STARVATION	FALSE	0.596504	0.439915	5	207	0.0241546	ATG14,EHMT2,FOXK2,GAS2L1,WNT4
c5.go	GOBP	GOBP_SPLICEOSOMAL_COMPLEX_ASSEMBLY	FALSE	0.589004	0.442805	0	92	0
c5.go	GOBP	GOBP_REGULATION_OF_SODIUM_ION_TRANSPORT	FALSE	0.589004	0.442805	0	92	0
c5.go	GOBP	GOBP_NEGATIVE_REGULATION_OF_RESPONSE_TO_CYTOKINE_STIMULUS	FALSE	0.589004	0.442805	0	92	0
c5.go	GOBP	GOBP_MITOCHONDRIAL_TRANSMEMBRANE_TRANSPORT	FALSE	0.589004	0.442805	0	92	0
c5.go	GOBP	GOBP_REGULATION_OF_CELL_DEATH	FALSE	0.586874	0.443631	30	1697	0.0176783	ARHGEF7,ATG9A,ATP2A2,CAPN3,CDKN2A,CLEC7A,DIPK2A,EMILIN1,ESR1,EYA2,IGF2R,INPP5A,KDR,KIF14,NOC2L,NR3C1,PIK3R1,PLCG1,PRKCZ,RGL2,RUVBL1,SERPINE1,SIN3A,TBC1D24,TBX3,TDGF1,TMEM259,TRAP1,VIP,WNT4
c5.go	GOBP	GOBP_PHOSPHATIDYLINOSITOL_METABOLIC_PROCESS	FALSE	0.586594	0.443739	4	154	0.025974	ATG14,INPP5A,PIK3R1,PLCG1
c5.go	GOBP	GOBP_NEGATIVE_REGULATION_OF_VASCULATURE_DEVELOPMENT	FALSE	0.586594	0.443739	4	154	0.025974	EMILIN1,HSPG2,SERPINE1,WNT4
c5.go	GOBP	GOBP_REGULATION_OF_RNA_SPLICING	FALSE	0.583388	0.444987	1	181	0.00552486	PIK3R1
c5.go	GOBP	GOBP_POSITIVE_REGULATION_OF_PEPTIDYL_TYROSINE_PHOSPHORYLATION	FALSE	0.583388	0.444987	1	181	0.00552486	TDGF1
c5.go	GOBP	GOBP_RESPONSE_TO_KETONE	FALSE	0.580397	0.446157	5	208	0.0240385	F7,HOXA11,NR3C1,PTGER4,SIN3A
c5.go	GOBP	GOBP_PROTEIN_DNA_COMPLEX_SUBUNIT_ORGANIZATION	FALSE	0.577641	0.447238	2	263	0.00760456	ESR1,MACROH2A1
c5.go	GOBP	GOBP_NEGATIVE_REGULATION_OF_CYSTEINE_TYPE_ENDOPEPTIDASE_ACTIVITY	FALSE	0.575472	0.448093	0	91	0
c5.go	GOBP	GOBP_NEGATIVE_REGULATION_OF_SECRETION	FALSE	0.572438	0.449292	1	180	0.00555556	RHBDF1
c5.go	GOBP	GOBP_NEGATIVE_REGULATION_OF_EPITHELIAL_CELL_DIFFERENTIATION	FALSE	0.571738	0.449569	2	54	0.037037	NOTCH4,TBX3
c5.go	GOBP	GOBP_FC_RECEPTOR_SIGNALING_PATHWAY	FALSE	0.571738	0.449569	2	54	0.037037	FER,PLCG1
c5.go	GOBP	GOBP_REGULATION_OF_DENDRITIC_SPINE_DEVELOPMENT	FALSE	0.571738	0.449569	2	54	0.037037	ASAP1,DNM3
c5.go	GOBP	GOBP_PROTEIN_LOCALIZATION_TO_CHROMATIN	FALSE	0.571738	0.449569	2	54	0.037037	ESR1,MACROH2A1
c5.go	GOBP	GOBP_CELLULAR_RESPONSE_TO_GLUCOCORTICOID_STIMULUS	FALSE	0.571738	0.449569	2	54	0.037037	NR3C1,ZFP36L2
c5.go	GOBP	GOBP_REGULATION_OF_ALCOHOL_BIOSYNTHETIC_PROCESS	FALSE	0.571738	0.449569	2	54	0.037037	AQP8,WNT4
c5.go	GOBP	GOBP_REGULATION_OF_GLUCOSE_METABOLIC_PROCESS	FALSE	0.568541	0.450839	3	103	0.0291262	FOXK2,NR3C1,PDK2
c5.go	GOBP	GOBP_REGULATION_OF_PROTEIN_LOCALIZATION_TO_PLASMA_MEMBRANE	FALSE	0.568541	0.450839	3	103	0.0291262	ABI3,ARHGEF16,PIK3R1
c5.go	GOBP	GOBP_SULFUR_COMPOUND_BIOSYNTHETIC_PROCESS	FALSE	0.567643	0.451197	4	155	0.0258065	EXT1,FMO3,PDK2,SLC35D2
c5.go	GOBP	GOBP_CELLULAR_RESPONSE_TO_STEROID_HORMONE_STIMULUS	FALSE	0.564592	0.452416	5	209	0.0239234	ESR1,NR2C1,NR3C1,PGRMC2,ZFP36L2
c5.go	GOBP	GOBP_RNA_EXPORT_FROM_NUCLEUS	FALSE	0.561985	0.453461	0	90	0
c5.go	GOBP	GOBP_SMALL_NUCLEOLAR_RIBONUCLEOPROTEIN_COMPLEX_ASSEMBLY	FALSE	0.561592	0.453619	1	12	0.0833333	RUVBL1
c5.go	GOBP	GOBP_ENDOCARDIUM_DEVELOPMENT	FALSE	0.561592	0.453619	1	12	0.0833333	KDR
c5.go	GOBP	GOBP_BASE_EXCISION_REPAIR_AP_SITE_FORMATION	FALSE	0.561592	0.453619	1	12	0.0833333	MPG
c5.go	GOBP	GOBP_MINERALOCORTICOID_BIOSYNTHETIC_PROCESS	FALSE	0.561592	0.453619	1	12	0.0833333	WNT4
c5.go	GOBP	GOBP_NEGATIVE_REGULATION_OF_HEART_RATE	FALSE	0.561592	0.453619	1	12	0.0833333	RNLS
c5.go	GOBP	GOBP_REGULATION_OF_NITRIC_OXIDE_MEDIATED_SIGNAL_TRANSDUCTION	FALSE	0.561592	0.453619	1	12	0.0833333	GUCY1A2
c5.go	GOBP	GOBP_NUCLEOTIDE_SUGAR_TRANSMEMBRANE_TRANSPORT	FALSE	0.561592	0.453619	1	12	0.0833333	SLC35D2
c5.go	GOBP	GOBP_LIPID_GLYCOSYLATION	FALSE	0.561592	0.453619	1	12	0.0833333	ABO
c5.go	GOBP	GOBP_PERISTALSIS	FALSE	0.561592	0.453619	1	12	0.0833333	TBX3
c5.go	GOBP	GOBP_NEGATIVE_REGULATION_OF_VASCULAR_ENDOTHELIAL_GROWTH_FACTOR_RECEPTOR_SIGNALING_PATHWAY	FALSE	0.561592	0.453619	1	12	0.0833333	EMILIN1
c5.go	GOBP	GOBP_NEGATIVE_REGULATION_OF_HORMONE_METABOLIC_PROCESS	FALSE	0.561592	0.453619	1	12	0.0833333	WNT4
c5.go	GOBP	GOBP_NEGATIVE_REGULATION_OF_CELL_ADHESION_MEDIATED_BY_INTEGRIN	FALSE	0.561592	0.453619	1	12	0.0833333	SERPINE1
c5.go	GOBP	GOBP_MAINTENANCE_OF_SISTER_CHROMATID_COHESION	FALSE	0.561592	0.453619	1	12	0.0833333	MACROH2A1
c5.go	GOBP	GOBP_REGULATION_OF_TOLL_LIKE_RECEPTOR_2_SIGNALING_PATHWAY	FALSE	0.561592	0.453619	1	12	0.0833333	TLR1
c5.go	GOBP	GOBP_TOLL_LIKE_RECEPTOR_7_SIGNALING_PATHWAY	FALSE	0.561592	0.453619	1	12	0.0833333	HAVCR2
c5.go	GOBP	GOBP_CORTISOL_METABOLIC_PROCESS	FALSE	0.561592	0.453619	1	12	0.0833333	WNT4
c5.go	GOBP	GOBP_NEGATIVE_REGULATION_OF_ENDOTHELIAL_CELL_DIFFERENTIATION	FALSE	0.561592	0.453619	1	12	0.0833333	NOTCH4
c5.go	GOBP	GOBP_SOMATIC_STEM_CELL_DIVISION	FALSE	0.561592	0.453619	1	12	0.0833333	ZFP36L2
c5.go	GOBP	GOBP_REGULATION_OF_PINOCYTOSIS	FALSE	0.561592	0.453619	1	12	0.0833333	CDC42
c5.go	GOBP	GOBP_NEGATIVE_REGULATION_OF_PATHWAY_RESTRICTED_SMAD_PROTEIN_PHOSPHORYLATION	FALSE	0.561592	0.453619	1	12	0.0833333	EMILIN1
c5.go	GOBP	GOBP_BRANCHING_INVOLVED_IN_PROSTATE_GLAND_MORPHOGENESIS	FALSE	0.561592	0.453619	1	12	0.0833333	ESR1
c5.go	GOBP	GOBP_CELLULAR_RESPONSE_TO_ELECTRICAL_STIMULUS	FALSE	0.561592	0.453619	1	12	0.0833333	GNAT1
c5.go	GOBP	GOBP_CELLULAR_RESPONSE_TO_FOLLICLE_STIMULATING_HORMONE_STIMULUS	FALSE	0.561592	0.453619	1	12	0.0833333	FSHR
c5.go	GOBP	GOBP_CELLULAR_RESPONSE_TO_SALT_STRESS	FALSE	0.561592	0.453619	1	12	0.0833333	CAPN3
c5.go	GOBP	GOBP_AMMONIUM_TRANSMEMBRANE_TRANSPORT	FALSE	0.561592	0.453619	1	12	0.0833333	AQP8
c5.go	GOBP	GOBP_SELF_PROTEOLYSIS	FALSE	0.561592	0.453619	1	12	0.0833333	CAPN3
c5.go	GOBP	GOBP_TRANS_SYNAPTIC_SIGNALING_MODULATING_SYNAPTIC_TRANSMISSION	FALSE	0.561592	0.453619	1	12	0.0833333	EFNB3
c5.go	GOBP	GOBP_POSITIVE_REGULATION_OF_PLATELET_AGGREGATION	FALSE	0.561592	0.453619	1	12	0.0833333	EMILIN1
c5.go	GOBP	GOBP_REGULATION_OF_AXON_GUIDANCE	FALSE	0.561592	0.453619	1	12	0.0833333	PTPRO
c5.go	GOBP	GOBP_NEGATIVE_REGULATION_OF_PROTEIN_LOCALIZATION_TO_CELL_SURFACE	FALSE	0.561592	0.453619	1	12	0.0833333	ASTN2
c5.go	GOBP	GOBP_POSITIVE_REGULATION_OF_VASCULOGENESIS	FALSE	0.561592	0.453619	1	12	0.0833333	KDR
c5.go	GOBP	GOBP_NOTCH_SIGNALING_PATHWAY	FALSE	0.561542	0.45364	1	179	0.00558659	NOTCH4
c5.go	GOBP	GOBP_RESPONSE_TO_NUTRIENT	FALSE	0.549132	0.458673	4	156	0.025641	CDKN2B,F7,GDAP1,PDK2
c5.go	GOBP	GOBP_CARBOHYDRATE_TRANSPORT	FALSE	0.549132	0.458673	4	156	0.025641	PIK3R1,SLC2A5,SLC35D2,TRARG1
c5.go	GOBP	GOBP_NEGATIVE_REGULATION_OF_PROTEIN_LOCALIZATION	FALSE	0.549085	0.458692	5	210	0.0238095	ABI3,ASTN2,MACROH2A1,RHBDF1,SIN3A
c5.go	GOBP	GOBP_B_CELL_ACTIVATION_INVOLVED_IN_IMMUNE_RESPONSE	FALSE	0.548547	0.458912	0	89	0
c5.go	GOBP	GOBP_NEGATIVE_REGULATION_OF_ION_TRANSMEMBRANE_TRANSPORTER_ACTIVITY	FALSE	0.548547	0.458912	0	89	0
c5.go	GOBP	GOBP_IRON_ION_HOMEOSTASIS	FALSE	0.548547	0.458912	0	89	0
c5.go	GOBP	GOBP_CELLULAR_RESPONSE_TO_ACID_CHEMICAL	FALSE	0.548547	0.458912	0	89	0
c5.go	GOBP	GOBP_REGULATION_OF_NEURAL_PRECURSOR_CELL_PROLIFERATION	FALSE	0.548547	0.458912	0	89	0
c5.go	GOBP	GOBP_MONOCARBOXYLIC_ACID_TRANSPORT	FALSE	0.539912	0.462469	1	177	0.00564972	SLC5A6
c5.go	GOBP	GOBP_ELECTRON_TRANSPORT_CHAIN	FALSE	0.539912	0.462469	1	177	0.00564972	NDUFA12
c5.go	GOBP	GOBP_CYTOKINE_MEDIATED_SIGNALING_PATHWAY	FALSE	0.538005	0.463261	5	491	0.0101833	EXT1,FER,LILRA1,LILRA2,ST18
c5.go	GOBP	GOBP_NEGATIVE_REGULATION_OF_CELL_DEATH	FALSE	0.537856	0.463323	19	1032	0.0184109	CAPN3,DIPK2A,EYA2,INPP5A,KDR,KIF14,NOC2L,PIK3R1,PRKCZ,RGL2,SERPINE1,SIN3A,TBC1D24,TBX3,TDGF1,TMEM259,TRAP1,VIP,WNT4
c5.go	GOBP	GOBP_NEGATIVE_REGULATION_OF_LEUKOCYTE_MIGRATION	FALSE	0.536512	0.463882	2	55	0.0363636	EMILIN1,PTGER4
c5.go	GOBP	GOBP_NUCLEOSIDE_METABOLIC_PROCESS	FALSE	0.536512	0.463882	2	55	0.0363636	ADK,PNP
c5.go	GOBP	GOBP_POSITIVE_REGULATION_OF_PHOSPHOLIPASE_ACTIVITY	FALSE	0.536512	0.463882	2	55	0.0363636	ESR1,PRKCZ
c5.go	GOBP	GOBP_FIBROBLAST_MIGRATION	FALSE	0.536512	0.463882	2	55	0.0363636	ARHGEF7,FER
c5.go	GOBP	GOBP_PROTEIN_LOCALIZATION_TO_LYSOSOME	FALSE	0.536512	0.463882	2	55	0.0363636	AP3M1,ATG14
c5.go	GOBP	GOBP_NEGATIVE_REGULATION_OF_OXIDATIVE_STRESS_INDUCED_CELL_DEATH	FALSE	0.536512	0.463882	2	55	0.0363636	TBC1D24,TRAP1
c5.go	GOBP	GOBP_POSITIVE_REGULATION_OF_HISTONE_MODIFICATION	FALSE	0.535157	0.464447	0	88	0
c5.go	GOBP	GOBP_PYRIMIDINE_CONTAINING_COMPOUND_METABOLIC_PROCESS	FALSE	0.535157	0.464447	0	88	0
c5.go	GOBP	GOBP_REGULATION_OF_PLASMA_LIPOPROTEIN_PARTICLE_LEVELS	FALSE	0.535157	0.464447	0	88	0
c5.go	GOBP	GOBP_CELLULAR_RESPONSE_TO_PEPTIDE	FALSE	0.531341	0.466044	8	380	0.0210526	CYFIP1,FER,GRB14,LPIN3,PDK2,PIK3R1,PRKCZ,TRARG1
c5.go	GOBP	GOBP_CARBOHYDRATE_DERIVATIVE_CATABOLIC_PROCESS	FALSE	0.52918	0.466952	1	176	0.00568182	PNP
c5.go	GOBP	GOBP_REGULATION_OF_ENDOPEPTIDASE_ACTIVITY	FALSE	0.522739	0.469676	3	336	0.00892857	CLEC7A,SERPINE1,ST18
c5.go	GOBP	GOBP_PRODUCTION_OF_MOLECULAR_MEDIATOR_INVOLVED_IN_INFLAMMATORY_RESPONSE	FALSE	0.522041	0.469972	3	105	0.0285714	CLEC7A,KPNA6,SERPINE1
c5.go	GOBP	GOBP_POSITIVE_REGULATION_OF_T_CELL_PROLIFERATION	FALSE	0.522041	0.469972	3	105	0.0285714	CCDC88B,HAVCR2,PNP
c5.go	GOBP	GOBP_LENS_DEVELOPMENT_IN_CAMERA_TYPE_EYE	FALSE	0.521817	0.470068	0	87	0
c5.go	GOBP	GOBP_NUCLEOTIDE_EXCISION_REPAIR	FALSE	0.521817	0.470068	0	87	0
c5.go	GOBP	GOBP_POSITIVE_REGULATION_OF_LIPID_TRANSPORT	FALSE	0.521817	0.470068	0	87	0
c5.go	GOBP	GOBP_REGULATION_OF_TRANSCRIPTION_ELONGATION_BY_RNA_POLYMERASE_II	FALSE	0.521817	0.470068	0	87	0
c5.go	GOBP	GOBP_RESPONSE_TO_AXON_INJURY	FALSE	0.521817	0.470068	0	87	0
c5.go	GOBP	GOBP_REGULATION_OF_NEUROTRANSMITTER_LEVELS	FALSE	0.518947	0.471291	5	212	0.0235849	ATP2A2,MCTP1,PTPRN2,RIMS1,RPH3AL
c5.go	GOBP	GOBP_RESPONSE_TO_LIGHT_STIMULUS	FALSE	0.518868	0.471325	7	324	0.0216049	EXT1,GNAT1,GUCA1A,MYO15A,NOC2L,PIK3R1,PPP1CC
c5.go	GOBP	GOBP_POSITIVE_REGULATION_OF_BINDING	FALSE	0.518504	0.47148	1	175	0.00571429	CTHRC1
c5.go	GOBP	GOBP_POST_TRANSCRIPTIONAL_REGULATION_OF_GENE_EXPRESSION	FALSE	0.514561	0.473171	13	1072	0.0121269	ATG14,ATXN2,CYFIP1,EEFSEC,MIR631,MTG1,POU5F1,RMND1,SCGB1A1,TRAP1,VIP,ZCCHC4,ZFP36L2
c5.go	GOBP	GOBP_INTRACELLULAR_GLUCOSE_HOMEOSTASIS	FALSE	0.5134	0.473671	4	158	0.0253165	FOXK2,PIK3R1,PTPRN2,SIN3A
c5.go	GOBP	GOBP_GOLGI_ORGANIZATION	FALSE	0.5134	0.473671	4	158	0.0253165	ARHGEF7,ATL2,CDC42,SYNE1
c5.go	GOBP	GOBP_CELL_CYCLE	FALSE	0.50927	0.475455	24	1847	0.012994	ANXA11,CAPN3,CDC42,CDK11A,CDKN2A,CDKN2B,EHMT2,EML1,EXOC6,FOXN3,GMNC,KIF14,MACROH2A1,MIS18BP1,NABP1,NR3C1,NUP37,PPP1CC,RUVBL1,SIN3A,TBX3,THAP5,WNT4,ZFP36L2
c5.go	GOBP	GOBP_REGULATION_OF_HYDROLASE_ACTIVITY	FALSE	0.508703	0.475701	18	976	0.0184426	ARHGEF16,ARHGEF7,ASAP1,CD109,CD33,CLEC7A,ESR1,FGD6,GNAT1,IQGAP2,PLXNA4,PPP1R36,PRKCZ,SERPINE1,ST18,TBC1D2B,TIAM2,WNT4
c5.go	GOBP	GOBP_ASSOCIATIVE_LEARNING	FALSE	0.50853	0.475776	0	86	0
c5.go	GOBP	GOBP_L_AMINO_ACID_TRANSPORT	FALSE	0.50853	0.475776	0	86	0
c5.go	GOBP	GOBP_REGULATION_OF_VIRAL_GENOME_REPLICATION	FALSE	0.50853	0.475776	0	86	0
c5.go	GOBP	GOBP_NEGATIVE_REGULATION_OF_RESPONSE_TO_STIMULUS	FALSE	0.503151	0.478119	30	1714	0.0175029	CALCRL,CD109,CTHRC1,EMILIN1,ESR1,EYA2,FER,FZD6,GRB14,HAVCR2,HLA-B,KCTD13,LILRA2,MCTP1,NOC2L,OTUB1,PARPBP,PLCG1,PRDM16,PRKCZ,PTGER4,PTPRO,RFX8,RPH3AL,SERPINE1,SIN3A,TRAP1,VEPH1,WNT4,WWTR1
c5.go	GOBP	GOBP_NEGATIVE_REGULATION_OF_LYMPHOCYTE_MEDIATED_IMMUNITY	FALSE	0.503095	0.478143	2	56	0.0357143	HAVCR2,HLA-B
c5.go	GOBP	GOBP_OOCYTE_DIFFERENTIATION	FALSE	0.503095	0.478143	2	56	0.0357143	EHMT2,WNT4
c5.go	GOBP	GOBP_RUFFLE_ORGANIZATION	FALSE	0.503095	0.478143	2	56	0.0357143	ABI3,CYFIP1
c5.go	GOBP	GOBP_SODIUM_ION_HOMEOSTASIS	FALSE	0.503095	0.478143	2	56	0.0357143	CYP4F12,EXT1
c5.go	GOBP	GOBP_INTRACELLULAR_PROTEIN_TRANSMEMBRANE_TRANSPORT	FALSE	0.503095	0.478143	2	56	0.0357143	SEC61A1,TRAM2
c5.go	GOBP	GOBP_REGULATION_OF_PEPTIDYL_TYROSINE_PHOSPHORYLATION	FALSE	0.502781	0.478281	2	255	0.00784314	PRKCZ,TDGF1
c5.go	GOBP	GOBP_REGULATION_OF_HEART_RATE	FALSE	0.499886	0.47955	3	106	0.0283019	ATP2A2,RNLS,SHOX2
c5.go	GOBP	GOBP_ATP_BIOSYNTHETIC_PROCESS	FALSE	0.499886	0.47955	3	106	0.0283019	ALDOA,ATP6V0C,NDUFA12
c5.go	GOBP	GOBP_HETEROCHROMATIN_ORGANIZATION	FALSE	0.499886	0.47955	3	106	0.0283019	MACROH2A1,PRDM16,SIN3A
c5.go	GOBP	GOBP_PROTEIN_MATURATION	FALSE	0.497885	0.480431	3	333	0.00900901	ADAMTS13,F7,SERPINE1
c5.go	GOBP	GOBP_NEGATIVE_REGULATION_OF_INTRACELLULAR_SIGNAL_TRANSDUCTION	FALSE	0.49726	0.480706	6	560	0.0107143	EMILIN1,ESR1,KCTD13,NOC2L,TRAP1,VEPH1
c5.go	GOBP	GOBP_REGULATION_OF_MACROAUTOPHAGY	FALSE	0.496163	0.481191	4	159	0.0251572	ATG14,ATP6V0C,EHMT2,KDR
c5.go	GOBP	GOBP_REGULATION_OF_MUSCLE_SYSTEM_PROCESS	FALSE	0.493651	0.482303	2	254	0.00787402	ATP2A2,CALCRL
c5.go	GOBP	GOBP_RESPONSE_TO_VIRUS	FALSE	0.491875	0.483092	4	409	0.00977995	ABCC9,EXT1,RNF216,SIN3A
c5.go	GOBP	GOBP_T_CELL_PROLIFERATION	FALSE	0.48995	0.48395	5	214	0.0233645	CCDC88B,HAVCR2,PNP,SCGB1A1,WNT4
c5.go	GOBP	GOBP_REGULATION_OF_CELL_JUNCTION_ASSEMBLY	FALSE	0.48995	0.48395	5	214	0.0233645	ABI3,EFNB3,KDR,VCL,WNT4
c5.go	GOBP	GOBP_BIOMINERAL_TISSUE_DEVELOPMENT	FALSE	0.486828	0.485346	1	172	0.00581395	WNT4
c5.go	GOBP	GOBP_POSITIVE_REGULATION_OF_LYMPHOCYTE_ACTIVATION	FALSE	0.484816	0.486249	7	327	0.0214067	CCDC88B,CLEC7A,EFNB3,HAVCR2,HLA-DQB1,PNP,PRKCZ
c5.go	GOBP	GOBP_SISTER_CHROMATID_SEGREGATION	FALSE	0.484573	0.486358	2	253	0.00790514	KIF14,MACROH2A1
c5.go	GOBP	GOBP_MYELOID_CELL_DEVELOPMENT	FALSE	0.482119	0.487464	0	84	0
c5.go	GOBP	GOBP_POSITIVE_REGULATION_OF_NF_KAPPAB_TRANSCRIPTION_FACTOR_ACTIVITY	FALSE	0.479334	0.488724	4	160	0.025	CAPN3,CLEC7A,FER,PRKCZ
c5.go	GOBP	GOBP_RESPONSE_TO_CATECHOLAMINE	FALSE	0.478433	0.489133	3	107	0.0280374	HTR3E,RNLS,SIN3A
c5.go	GOBP	GOBP_JNK_CASCADE	FALSE	0.476389	0.490062	1	171	0.00584795	PTGER4
c5.go	GOBP	GOBP_EPITHELIAL_CELL_DEVELOPMENT	FALSE	0.47587	0.490299	5	215	0.0232558	ESR1,FER,KDR,NOTCH4,VCL
c5.go	GOBP	GOBP_REGULATION_OF_MICROTUBULE_BASED_PROCESS	FALSE	0.475549	0.490445	2	252	0.00793651	ARHGEF7,GAS2L1
c5.go	GOBP	GOBP_NEGATIVE_REGULATION_OF_GROWTH	FALSE	0.475549	0.490445	2	252	0.00793651	CDKN2A,RERG
c5.go	GOBP	GOBP_POSITIVE_REGULATION_OF_GTPASE_ACTIVITY	FALSE	0.475468	0.490482	6	271	0.0221402	ARHGEF16,ARHGEF7,ASAP1,TBC1D2B,TIAM2,WNT4
c5.go	GOBP	GOBP_ENDODERM_FORMATION	FALSE	0.471391	0.492348	2	57	0.0350877	MACROH2A1,POU5F1
c5.go	GOBP	GOBP_STRIATED_MUSCLE_CELL_APOPTOTIC_PROCESS	FALSE	0.471391	0.492348	2	57	0.0350877	ATP2A2,RGL2
c5.go	GOBP	GOBP_INOSITOL_PHOSPHATE_MEDIATED_SIGNALING	FALSE	0.471391	0.492348	2	57	0.0350877	CLEC7A,INPP5A
c5.go	GOBP	GOBP_DEFENSE_RESPONSE_TO_TUMOR_CELL	FALSE	0.469966	0.493003	1	13	0.0769231	ABI3
c5.go	GOBP	GOBP_HYPERSENSITIVITY	FALSE	0.469966	0.493003	1	13	0.0769231	EXT1
c5.go	GOBP	GOBP_POSITIVE_REGULATION_OF_DENDRITIC_CELL_CYTOKINE_PRODUCTION	FALSE	0.469966	0.493003	1	13	0.0769231	CLEC7A
c5.go	GOBP	GOBP_VITAMIN_CATABOLIC_PROCESS	FALSE	0.469966	0.493003	1	13	0.0769231	CYP4F12
c5.go	GOBP	GOBP_UREA_TRANSPORT	FALSE	0.469966	0.493003	1	13	0.0769231	AQP8
c5.go	GOBP	GOBP_CEREBELLAR_GRANULAR_LAYER_DEVELOPMENT	FALSE	0.469966	0.493003	1	13	0.0769231	KIF14
c5.go	GOBP	GOBP_IMMATURE_T_CELL_PROLIFERATION	FALSE	0.469966	0.493003	1	13	0.0769231	WNT4
c5.go	GOBP	GOBP_POSITIVE_REGULATION_OF_CATECHOLAMINE_SECRETION	FALSE	0.469966	0.493003	1	13	0.0769231	VIP
c5.go	GOBP	GOBP_POSITIVE_REGULATION_OF_OSTEOBLAST_PROLIFERATION	FALSE	0.469966	0.493003	1	13	0.0769231	CTHRC1
c5.go	GOBP	GOBP_NEGATIVE_REGULATION_OF_TOLL_LIKE_RECEPTOR_4_SIGNALING_PATHWAY	FALSE	0.469966	0.493003	1	13	0.0769231	LILRA2
c5.go	GOBP	GOBP_T_HELPER_2_CELL_CYTOKINE_PRODUCTION	FALSE	0.469966	0.493003	1	13	0.0769231	PRKCZ
c5.go	GOBP	GOBP_CELLULAR_RESPONSE_TO_MACROPHAGE_COLONY_STIMULATING_FACTOR_STIMULUS	FALSE	0.469966	0.493003	1	13	0.0769231	FER
c5.go	GOBP	GOBP_ATRIOVENTRICULAR_CANAL_DEVELOPMENT	FALSE	0.469966	0.493003	1	13	0.0769231	TBX3
c5.go	GOBP	GOBP_MONOCYTE_ACTIVATION	FALSE	0.469966	0.493003	1	13	0.0769231	CD33
c5.go	GOBP	GOBP_URATE_METABOLIC_PROCESS	FALSE	0.469966	0.493003	1	13	0.0769231	PNP
c5.go	GOBP	GOBP_NEGATIVE_REGULATION_OF_FIBRINOLYSIS	FALSE	0.469966	0.493003	1	13	0.0769231	SERPINE1
c5.go	GOBP	GOBP_BRANCHING_INVOLVED_IN_LABYRINTHINE_LAYER_MORPHOGENESIS	FALSE	0.469966	0.493003	1	13	0.0769231	RSPO3
c5.go	GOBP	GOBP_BLOOD_VESSEL_ENDOTHELIAL_CELL_DIFFERENTIATION	FALSE	0.469966	0.493003	1	13	0.0769231	KDR
c5.go	GOBP	GOBP_CARDIAC_NEURAL_CREST_CELL_DEVELOPMENT_INVOLVED_IN_OUTFLOW_TRACT_MORPHOGENESIS	FALSE	0.469966	0.493003	1	13	0.0769231	CDC42
c5.go	GOBP	GOBP_GOLGI_LUMEN_ACIDIFICATION	FALSE	0.469966	0.493003	1	13	0.0769231	ATP6V0C
c5.go	GOBP	GOBP_ECTODERMAL_PLACODE_DEVELOPMENT	FALSE	0.469966	0.493003	1	13	0.0769231	TBX3
c5.go	GOBP	GOBP_MACROPHAGE_APOPTOTIC_PROCESS	FALSE	0.469966	0.493003	1	13	0.0769231	CDKN2A
c5.go	GOBP	GOBP_ENDOPLASMIC_RETICULUM_MEMBRANE_ORGANIZATION	FALSE	0.469966	0.493003	1	13	0.0769231	ATL2
c5.go	GOBP	GOBP_ESTABLISHMENT_OF_PLANAR_POLARITY_INVOLVED_IN_NEURAL_TUBE_CLOSURE	FALSE	0.469966	0.493003	1	13	0.0769231	CTHRC1
c5.go	GOBP	GOBP_AMINOACYL_TRNA_METABOLISM_INVOLVED_IN_TRANSLATIONAL_FIDELITY	FALSE	0.469966	0.493003	1	13	0.0769231	DTD1
c5.go	GOBP	GOBP_LIPID_DROPLET_FORMATION	FALSE	0.469966	0.493003	1	13	0.0769231	BSCL2
c5.go	GOBP	GOBP_POSITIVE_REGULATION_OF_ENDOPLASMIC_RETICULUM_UNFOLDED_PROTEIN_RESPONSE	FALSE	0.469966	0.493003	1	13	0.0769231	PIK3R1
c5.go	GOBP	GOBP_NEGATIVE_REGULATION_OF_RECEPTOR_BINDING	FALSE	0.469966	0.493003	1	13	0.0769231	ATP2A2
c5.go	GOBP	GOBP_REGULATION_OF_HYDROGEN_PEROXIDE_MEDIATED_PROGRAMMED_CELL_DEATH	FALSE	0.469966	0.493003	1	13	0.0769231	TRAP1
c5.go	GOBP	GOBP_IRON_COORDINATION_ENTITY_TRANSPORT	FALSE	0.469966	0.493003	1	13	0.0769231	PGRMC2
c5.go	GOBP	GOBP_NEGATIVE_REGULATION_OF_EXTRACELLULAR_MATRIX_ORGANIZATION	FALSE	0.469966	0.493003	1	13	0.0769231	EMILIN1
c5.go	GOBP	GOBP_REGULATION_OF_POSTSYNAPTIC_DENSITY_ORGANIZATION	FALSE	0.469966	0.493003	1	13	0.0769231	ABI3
c5.go	GOBP	GOBP_REGULATION_OF_GONAD_DEVELOPMENT	FALSE	0.469966	0.493003	1	13	0.0769231	WNT4
c5.go	GOBP	GOBP_KERATINIZATION	FALSE	0.469	0.493448	0	83	0
c5.go	GOBP	GOBP_RESPONSE_TO_TYPE_I_INTERFERON	FALSE	0.469	0.493448	0	83	0
c5.go	GOBP	GOBP_POSITIVE_REGULATION_OF_B_CELL_ACTIVATION	FALSE	0.469	0.493448	0	83	0
c5.go	GOBP	GOBP_RESPONSE_TO_LIPID	FALSE	0.467209	0.494274	17	922	0.0184382	ADAMTS13,ESR1,F7,FER,GDAP1,GNRH1,HAVCR2,HOXA11,IGF2R,LILRA2,NR2C1,NR3C1,PGRMC2,PTGER4,SCGB1A1,SERPINE1,ZFP36L2
c5.go	GOBP	GOBP_ORGANIC_ACID_CATABOLIC_PROCESS	FALSE	0.466578	0.494566	2	251	0.00796813	CYP4F12,LPIN3
c5.go	GOBP	GOBP_NEGATIVE_REGULATION_OF_BIOSYNTHETIC_PROCESS	FALSE	0.466232	0.494726	30	1722	0.0174216	BCL6B,CAPN3,CBX1,CDKN2A,CIITA,EHMT2,EMILIN1,ESR1,FOXK2,FOXN3,KCTD1,MACROH2A1,NOC2L,NOTCH4,NR2C1,NR3C1,POU5F1,PRDM16,SCGB1A1,SHOX2,SIN3A,TBX3,THAP5,TRAP1,WNT4,WWTR1,ZBTB2,ZBTB46,ZFP36L2,ZNF77
c5.go	GOBP	GOBP_PRODUCTION_OF_MOLECULAR_MEDIATOR_OF_IMMUNE_RESPONSE	FALSE	0.465389	0.495116	3	329	0.00911854	CLEC7A,HLA-DQB1,PRKCZ
c5.go	GOBP	GOBP_CELLULAR_KETONE_METABOLIC_PROCESS	FALSE	0.462064	0.496661	5	216	0.0231481	CBR4,CYP4F12,FSHB,PDK2,WNT4
c5.go	GOBP	GOBP_CELL_CELL_JUNCTION_ORGANIZATION	FALSE	0.462064	0.496661	5	216	0.0231481	CDC42,EXT1,FER,PTPRO,VCL
c5.go	GOBP	GOBP_POSITIVE_REGULATION_OF_CATALYTIC_ACTIVITY	FALSE	0.459922	0.497661	20	1106	0.0180832	ARHGEF16,ARHGEF7,ASAP1,ATG14,CD33,CDC42,CLEC7A,DCUN1D4,DIPK2A,ESR1,GNAT1,GUCA1A,KDR,KIF14,PRKCZ,ST18,TBC1D2B,TDGF1,TIAM2,WNT4
c5.go	GOBP	GOBP_REGULATION_OF_GLIOGENESIS	FALSE	0.457663	0.498718	3	108	0.0277778	CDKN2B,PPP1CC,RNF10
c5.go	GOBP	GOBP_REGULATION_OF_PATTERN_RECOGNITION_RECEPTOR_SIGNALING_PATHWAY	FALSE	0.457663	0.498718	3	108	0.0277778	ESR1,LILRA2,TLR1
c5.go	GOBP	GOBP_REGULATION_OF_HORMONE_SECRETION	FALSE	0.457661	0.498719	2	250	0.008	F2RL2,RPH3AL
c5.go	GOBP	GOBP_DNA_RECOMBINATION	FALSE	0.457383	0.49885	3	328	0.00914634	NABP1,PARPBP,RUVBL1
c5.go	GOBP	GOBP_REGULATION_OF_TRANSLATIONAL_INITIATION	FALSE	0.45594	0.499527	0	82	0
c5.go	GOBP	GOBP_PROTEIN_MONOUBIQUITINATION	FALSE	0.45594	0.499527	0	82	0
c5.go	GOBP	GOBP_UBIQUITIN_DEPENDENT_ERAD_PATHWAY	FALSE	0.45594	0.499527	0	82	0
c5.go	GOBP	GOBP_REGULATION_OF_PROTEIN_TYROSINE_KINASE_ACTIVITY	FALSE	0.45594	0.499527	0	82	0
c5.go	GOBP	GOBP_ANTIMICROBIAL_HUMORAL_IMMUNE_RESPONSE_MEDIATED_BY_ANTIMICROBIAL_PEPTIDE	FALSE	0.45594	0.499527	0	82	0
c5.go	GOBP	GOBP_RNA_PHOSPHODIESTER_BOND_HYDROLYSIS_ENDONUCLEOLYTIC	FALSE	0.45594	0.499527	0	82	0
c5.go	GOBP	GOBP_POSITIVE_REGULATION_OF_ORGANELLE_ASSEMBLY	FALSE	0.45594	0.499527	0	82	0
c5.go	GOBP	GOBP_REGULATION_OF_ENDOCYTOSIS	FALSE	0.448528	0.503035	5	217	0.0230415	ATXN2,CDC42,MCTP1,SCAMP5,SERPINE1
c5.go	GOBP	GOBP_REGULATION_OF_GROWTH	FALSE	0.447212	0.503662	12	624	0.0192308	CAPN3,CDC42,CDK11A,CDKN2A,CYFIP1,EBAG9,GOLGA4,KIF14,PLXNA4,RERG,RIMS1,SIN3A
c5.go	GOBP	GOBP_EMBRYO_DEVELOPMENT_ENDING_IN_BIRTH_OR_EGG_HATCHING	FALSE	0.445678	0.504395	13	684	0.0190058	CTHRC1,EXT1,FZD6,HOXA11,IFT140,PLCG1,POU5F1,RSPO3,SHOX2,SIN3A,TBX3,TDGF1,WDR74
c5.go	GOBP	GOBP_POSITIVE_REGULATION_OF_MRNA_METABOLIC_PROCESS	FALSE	0.445446	0.504505	1	168	0.00595238	ZFP36L2
c5.go	GOBP	GOBP_TELOMERE_MAINTENANCE_VIA_TELOMERE_LENGTHENING	FALSE	0.442943	0.505706	0	81	0
c5.go	GOBP	GOBP_PANCREAS_DEVELOPMENT	FALSE	0.442943	0.505706	0	81	0
c5.go	GOBP	GOBP_PROTEIN_TARGETING	FALSE	0.441688	0.506309	7	331	0.021148	AP1M2,AP3M1,ATG14,GDAP1,SEC61A1,SSR3,TRAM2
c5.go	GOBP	GOBP_CELL_SURFACE_PATTERN_RECOGNITION_RECEPTOR_SIGNALING_PATHWAY	FALSE	0.441312	0.50649	2	58	0.0344828	LILRA2,TLR1
c5.go	GOBP	GOBP_PLATELET_DERIVED_GROWTH_FACTOR_RECEPTOR_SIGNALING_PATHWAY	FALSE	0.441312	0.50649	2	58	0.0344828	F7,FER
c5.go	GOBP	GOBP_VASCULAR_ENDOTHELIAL_GROWTH_FACTOR_RECEPTOR_SIGNALING_PATHWAY	FALSE	0.441312	0.50649	2	58	0.0344828	EMILIN1,KDR
c5.go	GOBP	GOBP_ESTABLISHMENT_OR_MAINTENANCE_OF_BIPOLAR_CELL_POLARITY	FALSE	0.441312	0.50649	2	58	0.0344828	CDC42,PRKCZ
c5.go	GOBP	GOBP_REGULATION_OF_IMMUNE_RESPONSE	FALSE	0.438405	0.507894	16	866	0.0184758	CD33,CLEC7A,ESR1,FER,GCSAML,HAVCR2,HLA-B,HLA-DQB1,LILRA2,NCR3,PLCG1,PRKCZ,SIN3A,SKAP1,TLR1,TLR10
c5.go	GOBP	GOBP_NEGATIVE_REGULATION_OF_CYTOSKELETON_ORGANIZATION	FALSE	0.431224	0.511389	4	163	0.0245399	ARHGEF7,PIK3R1,SPTBN2,SSH1
c5.go	GOBP	GOBP_RETINA_HOMEOSTASIS	FALSE	0.43001	0.511984	0	80	0
c5.go	GOBP	GOBP_SOMATIC_DIVERSIFICATION_OF_IMMUNE_RECEPTORS	FALSE	0.43001	0.511984	0	80	0
c5.go	GOBP	GOBP_GLUTAMINE_FAMILY_AMINO_ACID_METABOLIC_PROCESS	FALSE	0.43001	0.511984	0	80	0
c5.go	GOBP	GOBP_REGULATION_OF_ORGANIC_ACID_TRANSPORT	FALSE	0.43001	0.511984	0	80	0
c5.go	GOBP	GOBP_PIGMENT_METABOLIC_PROCESS	FALSE	0.43001	0.511984	0	80	0
c5.go	GOBP	GOBP_NEGATIVE_REGULATION_OF_BLOOD_VESSEL_ENDOTHELIAL_CELL_MIGRATION	FALSE	0.43001	0.511984	0	80	0
c5.go	GOBP	GOBP_ARTERY_MORPHOGENESIS	FALSE	0.43001	0.511984	0	80	0
c5.go	GOBP	GOBP_REGULATION_OF_SYNAPTIC_TRANSMISSION_GLUTAMATERGIC	FALSE	0.43001	0.511984	0	80	0
c5.go	GOBP	GOBP_EXPORT_ACROSS_PLASMA_MEMBRANE	FALSE	0.43001	0.511984	0	80	0
c5.go	GOBP	GOBP_MEMBRANE_ORGANIZATION	FALSE	0.428571	0.512691	15	807	0.0185874	ASAP1,ATG9A,ATL2,ATP2A2,CDC42,EXOC6,EYA2,LLCFC1,RIMS1,SEC61A1,STX16,TIMD4,TRAM2,TRAPPC2L,TRARG1
c5.go	GOBP	GOBP_NUCLEAR_EXPORT	FALSE	0.42514	0.514383	1	166	0.0060241	CCHCR1
c5.go	GOBP	GOBP_NEGATIVE_REGULATION_OF_NEURON_DEATH	FALSE	0.42225	0.515817	5	219	0.0228311	INPP5A,KDR,KIF14,TBC1D24,TMEM259
c5.go	GOBP	GOBP_PHOSPHORYLATION	FALSE	0.419384	0.517245	24	1824	0.0131579	ABI3,ADK,ALDOA,ATG14,CD109,CDC42,CDK11A,CDKN2A,CDKN2B,CIITA,DIPK2A,EMILIN1,FER,FOXK2,KDR,KIF14,MACROH2A1,PDK2,PIK3R1,PRKCZ,PTPRO,RSRC1,TDGF1,WWTR1
c5.go	GOBP	GOBP_PROTEIN_LOCALIZATION_TO_ORGANELLE	FALSE	0.41908	0.517396	17	930	0.0182796	AP3M1,ATG14,ESR1,GAS2L1,GDAP1,IFT140,KPNA6,MACROH2A1,PACS1,PIK3R1,PRKCZ,SEC61A1,SIN3A,SSR3,SYNE1,TRAM2,WWTR1
c5.go	GOBP	GOBP_MYOBLAST_DIFFERENTIATION	FALSE	0.418098	0.517887	3	110	0.0272727	BCL9,CAPN3,TBX3
c5.go	GOBP	GOBP_AMINO_ACID_BIOSYNTHETIC_PROCESS	FALSE	0.417143	0.518366	0	79	0
c5.go	GOBP	GOBP_REGULATION_OF_STEROL_TRANSPORT	FALSE	0.417143	0.518366	0	79	0
c5.go	GOBP	GOBP_VASOCONSTRICTION	FALSE	0.417143	0.518366	0	79	0
c5.go	GOBP	GOBP_POSITIVE_REGULATION_OF_CARBOHYDRATE_METABOLIC_PROCESS	FALSE	0.417143	0.518366	0	79	0
c5.go	GOBP	GOBP_CHROMOSOME_SEPARATION	FALSE	0.417143	0.518366	0	79	0
c5.go	GOBP	GOBP_SINGLE_FERTILIZATION	FALSE	0.415956	0.518962	4	164	0.0243902	ALDOA,HOXA11,LLCFC1,RIMS1
c5.go	GOBP	GOBP_POSITIVE_REGULATION_OF_CELL_GROWTH	FALSE	0.415956	0.518962	4	164	0.0243902	CDC42,CYFIP1,GOLGA4,RIMS1
c5.go	GOBP	GOBP_RIBONUCLEOPROTEIN_COMPLEX_BIOGENESIS	FALSE	0.413382	0.520258	5	473	0.0105708	NOC2L,RUVBL1,USP4,WDR74,ZCCHC4
c5.go	GOBP	GOBP_GOLGI_TO_PLASMA_MEMBRANE_TRANSPORT	FALSE	0.412776	0.520564	2	59	0.0338983	EXOC6,GOLGA4
c5.go	GOBP	GOBP_CYTOPLASMIC_MICROTUBULE_ORGANIZATION	FALSE	0.412776	0.520564	2	59	0.0338983	CCDC88B,HOOK2
c5.go	GOBP	GOBP_PROTEIN_HOMOTETRAMERIZATION	FALSE	0.412776	0.520564	2	59	0.0338983	ALDOA,CBR4
c5.go	GOBP	GOBP_ESTABLISHMENT_OF_PROTEIN_LOCALIZATION_TO_ORGANELLE	FALSE	0.408778	0.522591	9	451	0.0199557	AP3M1,ATG14,GDAP1,KPNA6,MACROH2A1,PIK3R1,SEC61A1,SSR3,TRAM2
c5.go	GOBP	GOBP_PROTEIN_POLYUBIQUITINATION	FALSE	0.405339	0.524345	2	244	0.00819672	OTUB1,RNF216
c5.go	GOBP	GOBP_NEGATIVE_REGULATION_OF_ENDOTHELIAL_CELL_PROLIFERATION	FALSE	0.404346	0.524853	0	78	0
c5.go	GOBP	GOBP_RIBOSOMAL_SMALL_SUBUNIT_BIOGENESIS	FALSE	0.404346	0.524853	0	78	0
c5.go	GOBP	GOBP_REGULATION_OF_PROTEIN_TARGETING	FALSE	0.404346	0.524853	0	78	0
c5.go	GOBP	GOBP_RNA_CATABOLIC_PROCESS	FALSE	0.402705	0.525695	3	321	0.00934579	SCGB1A1,VIP,ZFP36L2
c5.go	GOBP	GOBP_VIRAL_LIFE_CYCLE	FALSE	0.402705	0.525695	3	321	0.00934579	CIITA,EFNB3,KPNA6
c5.go	GOBP	GOBP_POSITIVE_REGULATION_OF_DEVELOPMENTAL_GROWTH	FALSE	0.40106	0.526542	4	165	0.0242424	CAPN3,CYFIP1,GOLGA4,RIMS1
c5.go	GOBP	GOBP_POSITIVE_REGULATION_OF_CHROMOSOME_ORGANIZATION	FALSE	0.399268	0.527468	3	111	0.027027	MACROH2A1,RUVBL1,SIN3A
c5.go	GOBP	GOBP_VESICLE_MEDIATED_TRANSPORT_IN_SYNAPSE	FALSE	0.397008	0.528638	5	221	0.0226244	ATP2A2,CYFIP1,DNM3,RIMS1,TBC1D24
c5.go	GOBP	GOBP_MUSCLE_STRUCTURE_DEVELOPMENT	FALSE	0.396765	0.528765	8	690	0.0115942	ATP2A2,BCL9,CAPN3,FLNC,SHOX2,SYNE1,TBX3,WNT4
c5.go	GOBP	GOBP_INTRACELLULAR_PROTEIN_TRANSPORT	FALSE	0.396269	0.529023	16	873	0.0183276	AP1M2,AP3M1,ATG14,CCHCR1,EXOC6,GDAP1,KPNA6,MYO6,PIK3R1,RIMS1,RPH3AL,SEC61A1,SSR3,STX16,TRAM2,TRARG1
c5.go	GOBP	GOBP_RESPONSE_TO_TOPOLOGICALLY_INCORRECT_PROTEIN	FALSE	0.395189	0.529585	1	163	0.00613497	PIK3R1
c5.go	GOBP	GOBP_MICROTUBULE_CYTOSKELETON_ORGANIZATION_INVOLVED_IN_MITOSIS	FALSE	0.395189	0.529585	1	163	0.00613497	EML1
c5.go	GOBP	GOBP_FRUCTOSE_METABOLIC_PROCESS	FALSE	0.393631	0.530397	1	14	0.0714286	ALDOA
c5.go	GOBP	GOBP_AMP_BIOSYNTHETIC_PROCESS	FALSE	0.393631	0.530397	1	14	0.0714286	ADK
c5.go	GOBP	GOBP_GMP_BIOSYNTHETIC_PROCESS	FALSE	0.393631	0.530397	1	14	0.0714286	ADK
c5.go	GOBP	GOBP_MINERALOCORTICOID_METABOLIC_PROCESS	FALSE	0.393631	0.530397	1	14	0.0714286	WNT4
c5.go	GOBP	GOBP_DEOXYRIBONUCLEOSIDE_MONOPHOSPHATE_CATABOLIC_PROCESS	FALSE	0.393631	0.530397	1	14	0.0714286	PNP
c5.go	GOBP	GOBP_REGULATION_OF_CGMP_MEDIATED_SIGNALING	FALSE	0.393631	0.530397	1	14	0.0714286	GUCA1A
c5.go	GOBP	GOBP_REGULATION_OF_SKELETAL_MUSCLE_ADAPTATION	FALSE	0.393631	0.530397	1	14	0.0714286	ATP2A2
c5.go	GOBP	GOBP_RHODOPSIN_MEDIATED_SIGNALING_PATHWAY	FALSE	0.393631	0.530397	1	14	0.0714286	GNAT1
c5.go	GOBP	GOBP_NEURON_REMODELING	FALSE	0.393631	0.530397	1	14	0.0714286	FARP2
c5.go	GOBP	GOBP_NEGATIVE_REGULATION_OF_MICROTUBULE_POLYMERIZATION	FALSE	0.393631	0.530397	1	14	0.0714286	ARHGEF7
c5.go	GOBP	GOBP_NEGATIVE_REGULATION_OF_LIPOPOLYSACCHARIDE_MEDIATED_SIGNALING_PATHWAY	FALSE	0.393631	0.530397	1	14	0.0714286	LILRA2
c5.go	GOBP	GOBP_CORTICOSTEROID_RECEPTOR_SIGNALING_PATHWAY	FALSE	0.393631	0.530397	1	14	0.0714286	NR3C1
c5.go	GOBP	GOBP_RAP_PROTEIN_SIGNAL_TRANSDUCTION	FALSE	0.393631	0.530397	1	14	0.0714286	KIF14
c5.go	GOBP	GOBP_POSITIVE_REGULATION_OF_INTERLEUKIN_13_PRODUCTION	FALSE	0.393631	0.530397	1	14	0.0714286	PRKCZ
c5.go	GOBP	GOBP_NEGATIVE_REGULATION_OF_MAST_CELL_ACTIVATION	FALSE	0.393631	0.530397	1	14	0.0714286	FER
c5.go	GOBP	GOBP_PRIMARY_ALCOHOL_BIOSYNTHETIC_PROCESS	FALSE	0.393631	0.530397	1	14	0.0714286	WNT4
c5.go	GOBP	GOBP_INTRACILIARY_RETROGRADE_TRANSPORT	FALSE	0.393631	0.530397	1	14	0.0714286	IFT140
c5.go	GOBP	GOBP_PHOTORECEPTOR_CELL_OUTER_SEGMENT_ORGANIZATION	FALSE	0.393631	0.530397	1	14	0.0714286	IFT140
c5.go	GOBP	GOBP_KETONE_CATABOLIC_PROCESS	FALSE	0.393631	0.530397	1	14	0.0714286	CYP4F12
c5.go	GOBP	GOBP_NEGATIVE_REGULATION_OF_CIRCADIAN_RHYTHM	FALSE	0.393631	0.530397	1	14	0.0714286	SIN3A
c5.go	GOBP	GOBP_REGULATION_OF_SULFUR_METABOLIC_PROCESS	FALSE	0.393631	0.530397	1	14	0.0714286	PDK2
c5.go	GOBP	GOBP_POSITIVE_REGULATION_OF_MHC_CLASS_II_BIOSYNTHETIC_PROCESS	FALSE	0.393631	0.530397	1	14	0.0714286	CIITA
c5.go	GOBP	GOBP_POSITIVE_REGULATION_OF_CALCIUM_ION_DEPENDENT_EXOCYTOSIS	FALSE	0.393631	0.530397	1	14	0.0714286	SCAMP5
c5.go	GOBP	GOBP_BEHAVIORAL_RESPONSE_TO_COCAINE	FALSE	0.393631	0.530397	1	14	0.0714286	EHMT2
c5.go	GOBP	GOBP_ENDOSOMAL_LUMEN_ACIDIFICATION	FALSE	0.393631	0.530397	1	14	0.0714286	ATP6V0C
c5.go	GOBP	GOBP_GOLGI_LOCALIZATION	FALSE	0.393631	0.530397	1	14	0.0714286	CDC42
c5.go	GOBP	GOBP_ACTIN_CROSSLINK_FORMATION	FALSE	0.393631	0.530397	1	14	0.0714286	GAS2L1
c5.go	GOBP	GOBP_SERTOLI_CELL_DEVELOPMENT	FALSE	0.393631	0.530397	1	14	0.0714286	FER
c5.go	GOBP	GOBP_REGULATION_OF_VASCULAR_WOUND_HEALING	FALSE	0.393631	0.530397	1	14	0.0714286	SERPINE1
c5.go	GOBP	GOBP_DENDRITE_SELF_AVOIDANCE	FALSE	0.393631	0.530397	1	14	0.0714286	EXT1
c5.go	GOBP	GOBP_RESPONSE_TO_EPINEPHRINE	FALSE	0.393631	0.530397	1	14	0.0714286	RNLS
c5.go	GOBP	GOBP_NEPHRON_TUBULE_EPITHELIAL_CELL_DIFFERENTIATION	FALSE	0.393631	0.530397	1	14	0.0714286	WWTR1
c5.go	GOBP	GOBP_SPONTANEOUS_SYNAPTIC_TRANSMISSION	FALSE	0.393631	0.530397	1	14	0.0714286	RPH3AL
c5.go	GOBP	GOBP_POSITIVE_REGULATION_OF_ERAD_PATHWAY	FALSE	0.393631	0.530397	1	14	0.0714286	TMEM259
c5.go	GOBP	GOBP_REGULATION_OF_GTP_BINDING	FALSE	0.393631	0.530397	1	14	0.0714286	ARHGEF7
c5.go	GOBP	GOBP_REGULATION_OF_PROTEIN_LOCALIZATION_TO_CHROMOSOME_TELOMERIC_REGION	FALSE	0.393631	0.530397	1	14	0.0714286	MACROH2A1
c5.go	GOBP	GOBP_NEGATIVE_REGULATION_OF_MACROPHAGE_MIGRATION	FALSE	0.393631	0.530397	1	14	0.0714286	EMILIN1
c5.go	GOBP	GOBP_REGULATION_OF_IMMUNOGLOBULIN_PRODUCTION	FALSE	0.391621	0.531449	0	77	0
c5.go	GOBP	GOBP_NEURAL_RETINA_DEVELOPMENT	FALSE	0.391621	0.531449	0	77	0
c5.go	GOBP	GOBP_REGULATION_OF_GLIAL_CELL_DIFFERENTIATION	FALSE	0.391621	0.531449	0	77	0
c5.go	GOBP	GOBP_MULTICELLULAR_ORGANISM_REPRODUCTION	FALSE	0.390524	0.532024	17	935	0.0181818	EHMT2,ESR1,FER,FSHB,FSHR,HAVCR2,HOXA11,IGF2R,KPNA6,LLCFC1,NR3C1,PHC2,RUVBL1,SLC22A14,SYNE1,VIP,WNT4
c5.go	GOBP	GOBP_INORGANIC_ION_HOMEOSTASIS	FALSE	0.389321	0.532657	6	543	0.0110497	ATP2A2,CAPN3,CYP4F12,EXT1,KDR,PLCG1
c5.go	GOBP	GOBP_PROTEIN_MODIFICATION_BY_SMALL_PROTEIN_CONJUGATION	FALSE	0.389085	0.532781	11	904	0.0121681	CAPN3,CDC42,COPS7A,DCUN1D4,KCTD13,OTUB1,RNF10,RNF216,UBAC1,USP4,WWTR1
c5.go	GOBP	GOBP_ORGANIC_HYDROXY_COMPOUND_BIOSYNTHETIC_PROCESS	FALSE	0.388363	0.533161	2	242	0.00826446	AQP8,WNT4
c5.go	GOBP	GOBP_VACUOLAR_TRANSPORT	FALSE	0.38653	0.534129	4	166	0.0240964	AP3M1,ATG14,HOOK2,IGF2R
c5.go	GOBP	GOBP_RIBONUCLEOSIDE_MONOPHOSPHATE_METABOLIC_PROCESS	FALSE	0.385704	0.534566	2	60	0.0333333	ADK,PNP
c5.go	GOBP	GOBP_CRANIAL_NERVE_DEVELOPMENT	FALSE	0.385704	0.534566	2	60	0.0333333	EXT1,PLXNA4
c5.go	GOBP	GOBP_REGULATION_OF_MUSCLE_CELL_DIFFERENTIATION	FALSE	0.385345	0.534756	1	162	0.00617284	SHOX2
c5.go	GOBP	GOBP_MULTICELLULAR_ORGANISMAL_LEVEL_HOMEOSTASIS	FALSE	0.385203	0.534832	9	760	0.0118421	BSCL2,CYP4F12,EXT1,FSHB,GPR137,KDR,PRDM16,VCL,WWTR1
c5.go	GOBP	GOBP_FATTY_ACID_METABOLIC_PROCESS	FALSE	0.383775	0.53559	4	394	0.0101523	CBR4,CYP4F12,LPIN3,PDK2
c5.go	GOBP	GOBP_REGULATION_OF_ESTABLISHMENT_OF_PROTEIN_LOCALIZATION	FALSE	0.383294	0.535846	6	542	0.0110701	CD33,F2RL2,PIK3R1,PRKCZ,RHBDF1,RPH3AL
c5.go	GOBP	GOBP_PYRUVATE_METABOLIC_PROCESS	FALSE	0.381049	0.537042	3	112	0.0267857	ALDOA,FOXK2,PDK2
c5.go	GOBP	GOBP_DEFENSE_RESPONSE_TO_BACTERIUM	FALSE	0.380028	0.537588	3	318	0.00943396	EMILIN1,HAVCR2,SERPINE1
c5.go	GOBP	GOBP_POTASSIUM_ION_TRANSPORT	FALSE	0.379966	0.537622	2	241	0.00829876	ABCC9,VIP
c5.go	GOBP	GOBP_FATTY_ACID_BETA_OXIDATION	FALSE	0.37897	0.538155	0	76	0
c5.go	GOBP	GOBP_ACTIVATION_OF_CYSTEINE_TYPE_ENDOPEPTIDASE_ACTIVITY_INVOLVED_IN_APOPTOTIC_PROCESS	FALSE	0.37897	0.538155	0	76	0
c5.go	GOBP	GOBP_FATTY_ACID_BIOSYNTHETIC_PROCESS	FALSE	0.375574	0.539982	1	161	0.00621118	CBR4
c5.go	GOBP	GOBP_DNA_METABOLIC_PROCESS	FALSE	0.374782	0.540409	13	1043	0.012464	DTD1,EHMT2,EYA2,GMNC,HEMK1,KCTD13,MPG,NABP1,OTUB1,PARPBP,REPIN1,RUVBL1,SIN3A
c5.go	GOBP	GOBP_NCRNA_METABOLIC_PROCESS	FALSE	0.371863	0.54199	7	613	0.0114192	DTD1,ESR1,MACROH2A1,NR3C1,POU5F1,WDR74,ZCCHC4
c5.go	GOBP	GOBP_NEGATIVE_REGULATION_OF_DEVELOPMENTAL_PROCESS	FALSE	0.370131	0.542933	18	1000	0.018	ASAP1,CDKN2B,DNM3,EFNB3,EMILIN1,GPR137,HSPG2,MMP11,NOTCH4,PIK3R1,RNF10,SERPINE1,SIN3A,TBX3,WNT4,WWTR1,ZBTB46,ZFP36L2
c5.go	GOBP	GOBP_REGULATION_OF_SECRETION	FALSE	0.369678	0.54318	12	635	0.0188976	ATP2A2,CD33,F2RL2,FER,MCTP1,MYO6,PTPRN2,RHBDF1,RIMS1,RPH3AL,SCAMP5,VIP
c5.go	GOBP	GOBP_ADAPTIVE_IMMUNE_RESPONSE	FALSE	0.369625	0.543209	8	685	0.0116788	CLEC7A,HAVCR2,HLA-B,HLA-DQB1,LILRA1,OTUB1,PRKCZ,SKAP1
c5.go	GOBP	GOBP_CENTROSOME_DUPLICATION	FALSE	0.366397	0.544975	0	75	0
c5.go	GOBP	GOBP_CELLULAR_RESPONSE_TO_IONIZING_RADIATION	FALSE	0.366397	0.544975	0	75	0
c5.go	GOBP	GOBP_NEGATIVE_REGULATION_OF_ENDOPEPTIDASE_ACTIVITY	FALSE	0.365876	0.545261	1	160	0.00625	SERPINE1
c5.go	GOBP	GOBP_CHONDROCYTE_DIFFERENTIATION	FALSE	0.363427	0.546609	3	113	0.0265487	EXT1,HOXA11,SHOX2
c5.go	GOBP	GOBP_REGULATION_OF_WNT_SIGNALING_PATHWAY	FALSE	0.362887	0.546907	7	339	0.020649	ATP6V0C,CTHRC1,FZD6,PTPRO,RSPO3,RUVBL1,WWTR1
c5.go	GOBP	GOBP_RESPONSE_TO_STEROID_HORMONE	FALSE	0.362887	0.546907	7	339	0.020649	ESR1,GNRH1,NR2C1,NR3C1,PGRMC2,SCGB1A1,ZFP36L2
c5.go	GOBP	GOBP_ORGANIC_CATION_TRANSPORT	FALSE	0.360027	0.548491	2	61	0.0327869	AQP8,SLC44A2
c5.go	GOBP	GOBP_PHOSPHATIDYLINOSITOL_PHOSPHATE_BIOSYNTHETIC_PROCESS	FALSE	0.360027	0.548491	2	61	0.0327869	ATG14,PIK3R1
c5.go	GOBP	GOBP_REGULATION_OF_SUBSTRATE_ADHESION_DEPENDENT_CELL_SPREADING	FALSE	0.360027	0.548491	2	61	0.0327869	ARHGEF7,CDC42
c5.go	GOBP	GOBP_CYTOPLASMIC_TRANSLATION	FALSE	0.356253	0.550595	1	159	0.00628931	RPS10
c5.go	GOBP	GOBP_ANATOMICAL_STRUCTURE_FORMATION_INVOLVED_IN_MORPHOGENESIS	FALSE	0.354181	0.551756	22	1250	0.0176	CALCRL,CAPN3,CD109,CTHRC1,EMILIN1,EXT1,EYA2,FLNC,FZD6,HOXA11,HSPG2,KDR,MACROH2A1,NOTCH4,PLCG1,POU5F1,RSPO3,SERPINE1,TBX3,TDGF1,WDR74,WNT4
c5.go	GOBP	GOBP_GLYCOLIPID_BIOSYNTHETIC_PROCESS	FALSE	0.353905	0.551911	0	74	0
c5.go	GOBP	GOBP_REGULATION_OF_ATP_DEPENDENT_ACTIVITY	FALSE	0.353905	0.551911	0	74	0
c5.go	GOBP	GOBP_REGULATION_OF_BEHAVIOR	FALSE	0.353905	0.551911	0	74	0
c5.go	GOBP	GOBP_REGULATION_OF_HEART_GROWTH	FALSE	0.353905	0.551911	0	74	0
c5.go	GOBP	GOBP_MITOTIC_SPINDLE_ASSEMBLY	FALSE	0.353905	0.551911	0	74	0
c5.go	GOBP	GOBP_EXECUTION_PHASE_OF_APOPTOSIS	FALSE	0.353905	0.551911	0	74	0
c5.go	GOBP	GOBP_REGULATION_OF_ATP_METABOLIC_PROCESS	FALSE	0.353905	0.551911	0	74	0
c5.go	GOBP	GOBP_POSITIVE_REGULATION_OF_DNA_BIOSYNTHETIC_PROCESS	FALSE	0.353905	0.551911	0	74	0
c5.go	GOBP	GOBP_RIBONUCLEOPROTEIN_COMPLEX_SUBUNIT_ORGANIZATION	FALSE	0.346994	0.55582	2	237	0.00843882	RUVBL1,USP4
c5.go	GOBP	GOBP_REACTIVE_OXYGEN_SPECIES_METABOLIC_PROCESS	FALSE	0.346994	0.55582	2	237	0.00843882	CLEC7A,TRAP1
c5.go	GOBP	GOBP_POSITIVE_REGULATION_OF_GENE_EXPRESSION	FALSE	0.345257	0.55681	21	1190	0.0176471	CCDC88B,CLEC7A,EMILIN1,FSHB,HAVCR2,KPNA6,LILRA2,MACROH2A1,NOC2L,PIK3R1,PNP,POU5F1,PRKCZ,PTGER4,RIMS1,RMND1,SCAMP5,SERPINE1,TLR1,VIP,ZCCHC4
c5.go	GOBP	GOBP_APOPTOTIC_SIGNALING_PATHWAY	FALSE	0.344167	0.557434	7	608	0.0115132	EYA2,NOC2L,PDK2,PIK3R1,SERPINE1,TRAP1,WNT4
c5.go	GOBP	GOBP_CELLULAR_RESPONSE_TO_ORGANIC_CYCLIC_COMPOUND	FALSE	0.341822	0.558779	11	579	0.0189983	AQP8,EHMT2,ESR1,GDAP1,HTR3E,NR2C1,NR3C1,PGRMC2,SIN3A,SSH1,ZFP36L2
c5.go	GOBP	GOBP_POST_TRANSLATIONAL_PROTEIN_MODIFICATION	FALSE	0.341497	0.558967	0	73	0
c5.go	GOBP	GOBP_INTERMEDIATE_FILAMENT_ORGANIZATION	FALSE	0.341497	0.558967	0	73	0
c5.go	GOBP	GOBP_DEMETHYLATION	FALSE	0.341497	0.558967	0	73	0
c5.go	GOBP	GOBP_POSITIVE_REGULATION_OF_NEURON_PROJECTION_DEVELOPMENT	FALSE	0.337237	0.561429	1	157	0.00636943	CYFIP1
c5.go	GOBP	GOBP_POSITIVE_REGULATION_OF_ACTIN_FILAMENT_BUNDLE_ASSEMBLY	FALSE	0.335675	0.562337	2	62	0.0322581	CDC42,WNT4
c5.go	GOBP	GOBP_PHOTORECEPTOR_CELL_DIFFERENTIATION	FALSE	0.335675	0.562337	2	62	0.0322581	GNAT1,IFT140
c5.go	GOBP	GOBP_ESTABLISHMENT_OF_PROTEIN_LOCALIZATION_TO_VACUOLE	FALSE	0.335675	0.562337	2	62	0.0322581	AP3M1,ATG14
c5.go	GOBP	GOBP_PLASMA_MEMBRANE_ORGANIZATION	FALSE	0.331939	0.56452	4	170	0.0235294	ASAP1,ATG9A,ATP2A2,LLCFC1
c5.go	GOBP	GOBP_CELLULAR_RESPONSE_TO_STARVATION	FALSE	0.331939	0.56452	4	170	0.0235294	ATG14,EHMT2,GAS2L1,WNT4
c5.go	GOBP	GOBP_POSITIVE_REGULATION_OF_SYNAPTIC_TRANSMISSION	FALSE	0.331939	0.56452	4	170	0.0235294	EFNB3,KCTD13,PRKCZ,RIMS1
c5.go	GOBP	GOBP_GLIAL_CELL_DIFFERENTIATION	FALSE	0.330891	0.565135	2	235	0.00851064	NR3C1,WASF3
c5.go	GOBP	GOBP_POSITIVE_REGULATION_OF_ENDOTHELIAL_CELL_PROLIFERATION	FALSE	0.329907	0.565714	3	115	0.026087	KDR,PLCG1,VIP
c5.go	GOBP	GOBP_ANTIGEN_PROCESSING_AND_PRESENTATION	FALSE	0.329907	0.565714	3	115	0.026087	EXT1,HLA-B,HLA-DQB1
c5.go	GOBP	GOBP_CELLULAR_RESPONSE_TO_TYPE_II_INTERFERON	FALSE	0.329907	0.565714	3	115	0.026087	ADAMTS13,CDC42,TDGF1
c5.go	GOBP	GOBP_NEGATIVE_REGULATION_OF_HEMOPOIESIS	FALSE	0.329907	0.565714	3	115	0.026087	GPR137,PIK3R1,ZBTB46
c5.go	GOBP	GOBP_ENDODERMAL_CELL_FATE_COMMITMENT	FALSE	0.329531	0.565935	1	15	0.0666667	POU5F1
c5.go	GOBP	GOBP_T_CELL_TOLERANCE_INDUCTION	FALSE	0.329531	0.565935	1	15	0.0666667	HLA-B
c5.go	GOBP	GOBP_RIBONUCLEOSIDE_MONOPHOSPHATE_CATABOLIC_PROCESS	FALSE	0.329531	0.565935	1	15	0.0666667	PNP
c5.go	GOBP	GOBP_DEOXYRIBONUCLEOTIDE_BIOSYNTHETIC_PROCESS	FALSE	0.329531	0.565935	1	15	0.0666667	ADK
c5.go	GOBP	GOBP_PSEUDOPODIUM_ORGANIZATION	FALSE	0.329531	0.565935	1	15	0.0666667	CDC42
c5.go	GOBP	GOBP_POSITIVE_REGULATION_OF_HORMONE_METABOLIC_PROCESS	FALSE	0.329531	0.565935	1	15	0.0666667	WNT4
c5.go	GOBP	GOBP_POSITIVE_REGULATION_OF_GRANULOCYTE_MACROPHAGE_COLONY_STIMULATING_FACTOR_PRODUCTION	FALSE	0.329531	0.565935	1	15	0.0666667	LILRA2
c5.go	GOBP	GOBP_POSITIVE_REGULATION_OF_HETEROTYPIC_CELL_CELL_ADHESION	FALSE	0.329531	0.565935	1	15	0.0666667	SKAP1
c5.go	GOBP	GOBP_NEGATIVE_REGULATION_OF_SMOOTH_MUSCLE_CELL_APOPTOTIC_PROCESS	FALSE	0.329531	0.565935	1	15	0.0666667	DIPK2A
c5.go	GOBP	GOBP_SODIUM_INDEPENDENT_ORGANIC_ANION_TRANSPORT	FALSE	0.329531	0.565935	1	15	0.0666667	MFSD10
c5.go	GOBP	GOBP_REGULATION_OF_RESPIRATORY_SYSTEM_PROCESS	FALSE	0.329531	0.565935	1	15	0.0666667	MTG1
c5.go	GOBP	GOBP_NEGATIVE_REGULATION_OF_SMOOTH_MUSCLE_CONTRACTION	FALSE	0.329531	0.565935	1	15	0.0666667	CALCRL
c5.go	GOBP	GOBP_PROTEIN_HETEROTETRAMERIZATION	FALSE	0.329531	0.565935	1	15	0.0666667	CBR4
c5.go	GOBP	GOBP_REGULATION_OF_HISTONE_H3_K9_METHYLATION	FALSE	0.329531	0.565935	1	15	0.0666667	EHMT2
c5.go	GOBP	GOBP_NEGATIVE_REGULATION_OF_CELL_ADHESION_MOLECULE_PRODUCTION	FALSE	0.329531	0.565935	1	15	0.0666667	NOTCH4
c5.go	GOBP	GOBP_CELLULAR_RESPONSE_TO_PROSTAGLANDIN_E_STIMULUS	FALSE	0.329531	0.565935	1	15	0.0666667	PTGER4
c5.go	GOBP	GOBP_POSITIVE_REGULATION_OF_MONOCYTE_CHEMOTACTIC_PROTEIN_1_PRODUCTION	FALSE	0.329531	0.565935	1	15	0.0666667	CLEC7A
c5.go	GOBP	GOBP_METANEPHRIC_MESENCHYME_DEVELOPMENT	FALSE	0.329531	0.565935	1	15	0.0666667	WNT4
c5.go	GOBP	GOBP_REGULATION_OF_NEURON_PROJECTION_ARBORIZATION	FALSE	0.329531	0.565935	1	15	0.0666667	NTNG1
c5.go	GOBP	GOBP_POSITIVE_REGULATION_OF_RUFFLE_ASSEMBLY	FALSE	0.329531	0.565935	1	15	0.0666667	CYFIP1
c5.go	GOBP	GOBP_POSITIVE_REGULATION_OF_NUCLEAR_TRANSCRIBED_MRNA_CATABOLIC_PROCESS_DEADENYLATION_DEPENDENT_DECAY	FALSE	0.329531	0.565935	1	15	0.0666667	ZFP36L2
c5.go	GOBP	GOBP_REGULATION_OF_TRANSCRIPTION_OF_NUCLEOLAR_LARGE_RRNA_BY_RNA_POLYMERASE_I	FALSE	0.329531	0.565935	1	15	0.0666667	MACROH2A1
c5.go	GOBP	GOBP_NEGATIVE_REGULATION_OF_AUTOPHAGOSOME_ASSEMBLY	FALSE	0.329531	0.565935	1	15	0.0666667	EHMT2
c5.go	GOBP	GOBP_POSITIVE_REGULATION_OF_TELOMERASE_RNA_LOCALIZATION_TO_CAJAL_BODY	FALSE	0.329531	0.565935	1	15	0.0666667	RUVBL1
c5.go	GOBP	GOBP_REGULATION_OF_EXCITATORY_SYNAPSE_ASSEMBLY	FALSE	0.329531	0.565935	1	15	0.0666667	ABI3
c5.go	GOBP	GOBP_POSITIVE_REGULATION_OF_NON_CANONICAL_WNT_SIGNALING_PATHWAY	FALSE	0.329531	0.565935	1	15	0.0666667	RSPO3
c5.go	GOBP	GOBP_POSITIVE_REGULATION_OF_ENDOTHELIAL_CELL_CHEMOTAXIS	FALSE	0.329531	0.565935	1	15	0.0666667	KDR
c5.go	GOBP	GOBP_LYMPHOCYTE_HOMEOSTASIS	FALSE	0.329176	0.566145	0	72	0
c5.go	GOBP	GOBP_CARDIAC_VENTRICLE_MORPHOGENESIS	FALSE	0.329176	0.566145	0	72	0
c5.go	GOBP	GOBP_REGULATION_OF_MUSCLE_HYPERTROPHY	FALSE	0.329176	0.566145	0	72	0
c5.go	GOBP	GOBP_REGULATION_OF_INTRACELLULAR_STEROID_HORMONE_RECEPTOR_SIGNALING_PATHWAY	FALSE	0.329176	0.566145	0	72	0
c5.go	GOBP	GOBP_NEGATIVE_REGULATION_OF_NEURON_DIFFERENTIATION	FALSE	0.329176	0.566145	0	72	0
c5.go	GOBP	GOBP_REGULATORY_NCRNA_PROCESSING	FALSE	0.329176	0.566145	0	72	0
c5.go	GOBP	GOBP_TELOMERE_MAINTENANCE	FALSE	0.327847	0.56693	1	156	0.00641026	RUVBL1
c5.go	GOBP	GOBP_CILIUM_OR_FLAGELLUM_DEPENDENT_CELL_MOTILITY	FALSE	0.327847	0.56693	1	156	0.00641026	SLC22A14
c5.go	GOBP	GOBP_STEROL_METABOLIC_PROCESS	FALSE	0.327847	0.56693	1	156	0.00641026	AQP8
c5.go	GOBP	GOBP_GRANULOCYTE_MIGRATION	FALSE	0.327847	0.56693	1	156	0.00641026	PTGER4
c5.go	GOBP	GOBP_NEGATIVE_REGULATION_OF_CELL_DEVELOPMENT	FALSE	0.323608	0.569448	6	285	0.0210526	CDKN2B,EFNB3,GPR137,PIK3R1,RNF10,ZBTB46
c5.go	GOBP	GOBP_NEGATIVE_REGULATION_OF_PEPTIDASE_ACTIVITY	FALSE	0.322937	0.569848	2	234	0.00854701	CD109,SERPINE1
c5.go	GOBP	GOBP_REGULATION_OF_CYSTEINE_TYPE_ENDOPEPTIDASE_ACTIVITY	FALSE	0.322937	0.569848	2	234	0.00854701	CLEC7A,ST18
c5.go	GOBP	GOBP_RETINA_DEVELOPMENT_IN_CAMERA_TYPE_EYE	FALSE	0.318538	0.572488	1	155	0.00645161	GNAT1
c5.go	GOBP	GOBP_EMBRYONIC_HEART_TUBE_MORPHOGENESIS	FALSE	0.316946	0.573449	0	71	0
c5.go	GOBP	GOBP_CHOLESTEROL_EFFLUX	FALSE	0.316946	0.573449	0	71	0
c5.go	GOBP	GOBP_POSITIVE_REGULATION_OF_FAT_CELL_DIFFERENTIATION	FALSE	0.316946	0.573449	0	71	0
c5.go	GOBP	GOBP_NEGATIVE_REGULATION_OF_MUSCLE_CELL_DIFFERENTIATION	FALSE	0.316946	0.573449	0	71	0
c5.go	GOBP	GOBP_T_CELL_MIGRATION	FALSE	0.316946	0.573449	0	71	0
c5.go	GOBP	GOBP_ACTIVATION_OF_GTPASE_ACTIVITY	FALSE	0.31398	0.575248	3	116	0.0258621	ARHGEF16,TBC1D2B,TIAM2
c5.go	GOBP	GOBP_ESTABLISHMENT_OF_PROTEIN_LOCALIZATION_TO_PLASMA_MEMBRANE	FALSE	0.312586	0.576098	2	63	0.031746	GOLGA4,TRARG1
c5.go	GOBP	GOBP_AUTOPHAGOSOME_MATURATION	FALSE	0.312586	0.576098	2	63	0.031746	ATG14,ATP2A2
c5.go	GOBP	GOBP_NEGATIVE_REGULATION_OF_CELL_CYCLE	FALSE	0.310843	0.577163	8	404	0.019802	CDKN2A,CDKN2B,FOXN3,GMNC,MACROH2A1,NABP1,THAP5,ZFP36L2
c5.go	GOBP	GOBP_POSITIVE_REGULATION_OF_INTRACELLULAR_PROTEIN_TRANSPORT	FALSE	0.309311	0.578103	1	154	0.00649351	PIK3R1
c5.go	GOBP	GOBP_REGULATION_OF_CATION_CHANNEL_ACTIVITY	FALSE	0.309311	0.578103	1	154	0.00649351	ABCC9
c5.go	GOBP	GOBP_CHEMICAL_HOMEOSTASIS	FALSE	0.305871	0.580225	13	1027	0.0126582	ATP2A2,ATP6V0C,CAPN3,CYP4F12,EXT1,FOXK2,KDR,PDK2,PIK3R1,PLCG1,PTPRN2,RPH3AL,SIN3A
c5.go	GOBP	GOBP_REGULATED_EXOCYTOSIS	FALSE	0.305865	0.580229	5	229	0.0218341	ATP2A2,FER,RIMS1,RPH3AL,SCAMP5
c5.go	GOBP	GOBP_RNA_TEMPLATED_DNA_BIOSYNTHETIC_PROCESS	FALSE	0.304811	0.580882	0	70	0
c5.go	GOBP	GOBP_NEGATIVE_REGULATION_OF_BMP_SIGNALING_PATHWAY	FALSE	0.304811	0.580882	0	70	0
c5.go	GOBP	GOBP_RECEPTOR_METABOLIC_PROCESS	FALSE	0.304811	0.580882	0	70	0
c5.go	GOBP	GOBP_PLACENTA_DEVELOPMENT	FALSE	0.300168	0.583777	1	153	0.00653595	RSPO3
c5.go	GOBP	GOBP_DNA_TEMPLATED_TRANSCRIPTION_INITIATION	FALSE	0.300168	0.583777	1	153	0.00653595	ESR1
c5.go	GOBP	GOBP_RNA_PHOSPHODIESTER_BOND_HYDROLYSIS	FALSE	0.300168	0.583777	1	153	0.00653595	POLR1H
c5.go	GOBP	GOBP_CELLULAR_RESPONSE_TO_INORGANIC_SUBSTANCE	FALSE	0.299481	0.584208	2	231	0.00865801	CAPN3,GUCA1A
c5.go	GOBP	GOBP_REGULATION_OF_PROTEOLYSIS_INVOLVED_IN_PROTEIN_CATABOLIC_PROCESS	FALSE	0.299481	0.584208	2	231	0.00865801	RHBDF1,TMEM259
c5.go	GOBP	GOBP_REGULATION_OF_CHEMOTAXIS	FALSE	0.295524	0.586702	5	230	0.0217391	F7,KDR,PLXNA4,PTPRO,SERPINE1
c5.go	GOBP	GOBP_TRANSPORT_ALONG_MICROTUBULE	FALSE	0.29453	0.587332	4	173	0.0231214	AP3M1,CDC42,IFT140,PRKCZ
c5.go	GOBP	GOBP_OLIGOSACCHARIDE_METABOLIC_PROCESS	FALSE	0.292774	0.588448	0	69	0
c5.go	GOBP	GOBP_CELL_CYCLE_PROCESS	FALSE	0.292011	0.588935	17	1303	0.0130468	ANXA11,CAPN3,CDC42,CDKN2A,CDKN2B,EHMT2,EML1,EXOC6,FOXN3,KIF14,MACROH2A1,NABP1,NR3C1,NUP37,SIN3A,WNT4,ZFP36L2
c5.go	GOBP	GOBP_TRANSCRIPTION_BY_RNA_POLYMERASE_I	FALSE	0.290701	0.589772	2	64	0.03125	MACROH2A1,POLR1H
c5.go	GOBP	GOBP_PROTEOGLYCAN_BIOSYNTHETIC_PROCESS	FALSE	0.290701	0.589772	2	64	0.03125	EXT1,SLC35D2
c5.go	GOBP	GOBP_NEGATIVE_REGULATION_OF_ACTIN_FILAMENT_POLYMERIZATION	FALSE	0.290701	0.589772	2	64	0.03125	SPTBN2,SSH1
c5.go	GOBP	GOBP_INTERLEUKIN_12_PRODUCTION	FALSE	0.290701	0.589772	2	64	0.03125	CLEC7A,HLA-B
c5.go	GOBP	GOBP_VESICLE_DOCKING	FALSE	0.290701	0.589772	2	64	0.03125	EXOC6,STX16
c5.go	GOBP	GOBP_POSITIVE_CHEMOTAXIS	FALSE	0.290701	0.589772	2	64	0.03125	F7,KDR
c5.go	GOBP	GOBP_CELLULAR_RESPONSE_TO_CORTICOSTEROID_STIMULUS	FALSE	0.290701	0.589772	2	64	0.03125	NR3C1,ZFP36L2
c5.go	GOBP	GOBP_NEGATIVE_REGULATION_OF_EPITHELIAL_CELL_APOPTOTIC_PROCESS	FALSE	0.290701	0.589772	2	64	0.03125	KDR,SERPINE1
c5.go	GOBP	GOBP_DEFENSE_RESPONSE_TO_SYMBIONT	FALSE	0.287386	0.591901	3	305	0.00983607	ABCC9,RNF216,SIN3A
c5.go	GOBP	GOBP_MUSCLE_SYSTEM_PROCESS	FALSE	0.284384	0.593842	5	452	0.0110619	ABCC9,ALDOA,ATP2A2,CALCRL,TBX3
c5.go	GOBP	GOBP_COLUMNAR_CUBOIDAL_EPITHELIAL_CELL_DIFFERENTIATION	FALSE	0.283721	0.594272	3	118	0.0254237	EXT1,SERPINE1,WNT4
c5.go	GOBP	GOBP_TYPE_II_INTERFERON_PRODUCTION	FALSE	0.283721	0.594272	3	118	0.0254237	CLEC7A,HAVCR2,SCGB1A1
c5.go	GOBP	GOBP_EPITHELIAL_TO_MESENCHYMAL_TRANSITION	FALSE	0.282703	0.594935	4	174	0.0229885	NOTCH4,TBX3,WNT4,WWTR1
c5.go	GOBP	GOBP_REGULATION_OF_MITOCHONDRION_ORGANIZATION	FALSE	0.282139	0.595302	1	151	0.00662252	KDR
c5.go	GOBP	GOBP_ORGANOPHOSPHATE_ESTER_TRANSPORT	FALSE	0.282139	0.595302	1	151	0.00662252	ATG9A
c5.go	GOBP	GOBP_SECONDARY_ALCOHOL_METABOLIC_PROCESS	FALSE	0.282139	0.595302	1	151	0.00662252	AQP8
c5.go	GOBP	GOBP_DOUBLE_STRAND_BREAK_REPAIR_VIA_NONHOMOLOGOUS_END_JOINING	FALSE	0.280841	0.59615	0	68	0
c5.go	GOBP	GOBP_MRNA_EXPORT_FROM_NUCLEUS	FALSE	0.280841	0.59615	0	68	0
c5.go	GOBP	GOBP_LONG_CHAIN_FATTY_ACID_TRANSPORT	FALSE	0.280841	0.59615	0	68	0
c5.go	GOBP	GOBP_SOMATIC_DIVERSIFICATION_OF_IMMUNOGLOBULINS	FALSE	0.280841	0.59615	0	68	0
c5.go	GOBP	GOBP_CELLULAR_RESPONSE_TO_HEAT	FALSE	0.280841	0.59615	0	68	0
c5.go	GOBP	GOBP_POSITIVE_REGULATION_OF_TYROSINE_PHOSPHORYLATION_OF_STAT_PROTEIN	FALSE	0.280841	0.59615	0	68	0
c5.go	GOBP	GOBP_AMYLOID_PRECURSOR_PROTEIN_CATABOLIC_PROCESS	FALSE	0.280841	0.59615	0	68	0
c5.go	GOBP	GOBP_CERAMIDE_BIOSYNTHETIC_PROCESS	FALSE	0.280841	0.59615	0	68	0
c5.go	GOBP	GOBP_POSITIVE_REGULATION_OF_CELL_CYCLE_G1_S_PHASE_TRANSITION	FALSE	0.280841	0.59615	0	68	0
c5.go	GOBP	GOBP_CELLULAR_RESPONSE_TO_NITROGEN_COMPOUND	FALSE	0.277938	0.598056	13	711	0.0182841	AQP8,CYFIP1,EHMT2,FER,GRB14,HTR3E,LPIN3,PDK2,PIK3R1,PRKCZ,SIN3A,SSH1,TRARG1
c5.go	GOBP	GOBP_ERK1_AND_ERK2_CASCADE	FALSE	0.277492	0.59835	7	349	0.0200573	EMILIN1,FSHR,HAVCR2,KDR,PRKCZ,PTGER4,ZFP36L2
c5.go	GOBP	GOBP_ESTABLISHMENT_OR_MAINTENANCE_OF_CELL_POLARITY	FALSE	0.276647	0.598907	2	228	0.00877193	CDC42,PRKCZ
c5.go	GOBP	GOBP_IMMUNOLOGICAL_SYNAPSE_FORMATION	FALSE	0.275371	0.599751	1	16	0.0625	HAVCR2
c5.go	GOBP	GOBP_PEPTIDE_ANTIGEN_ASSEMBLY_WITH_MHC_CLASS_II_PROTEIN_COMPLEX	FALSE	0.275371	0.599751	1	16	0.0625	HLA-DQB1
c5.go	GOBP	GOBP_NEGATIVE_REGULATION_OF_B_CELL_APOPTOTIC_PROCESS	FALSE	0.275371	0.599751	1	16	0.0625	NOC2L
c5.go	GOBP	GOBP_NADH_REGENERATION	FALSE	0.275371	0.599751	1	16	0.0625	FOXK2
c5.go	GOBP	GOBP_NEURON_CELL_CELL_ADHESION	FALSE	0.275371	0.599751	1	16	0.0625	ASTN2
c5.go	GOBP	GOBP_POST_EMBRYONIC_ANIMAL_MORPHOGENESIS	FALSE	0.275371	0.599751	1	16	0.0625	KDR
c5.go	GOBP	GOBP_ADENOHYPOPHYSIS_DEVELOPMENT	FALSE	0.275371	0.599751	1	16	0.0625	WNT4
c5.go	GOBP	GOBP_HEPARIN_METABOLIC_PROCESS	FALSE	0.275371	0.599751	1	16	0.0625	EXT1
c5.go	GOBP	GOBP_REGULATION_OF_GRANULOCYTE_DIFFERENTIATION	FALSE	0.275371	0.599751	1	16	0.0625	ZBTB46
c5.go	GOBP	GOBP_POSITIVE_REGULATION_OF_SMOOTH_MUSCLE_CELL_APOPTOTIC_PROCESS	FALSE	0.275371	0.599751	1	16	0.0625	CDKN2A
c5.go	GOBP	GOBP_PROTEIN_LOCALIZATION_TO_PHAGOPHORE_ASSEMBLY_SITE	FALSE	0.275371	0.599751	1	16	0.0625	ATG9A
c5.go	GOBP	GOBP_ESTABLISHMENT_OF_PLANAR_POLARITY_OF_EMBRYONIC_EPITHELIUM	FALSE	0.275371	0.599751	1	16	0.0625	CTHRC1
c5.go	GOBP	GOBP_PROGESTERONE_METABOLIC_PROCESS	FALSE	0.275371	0.599751	1	16	0.0625	FSHB
c5.go	GOBP	GOBP_CGMP_METABOLIC_PROCESS	FALSE	0.275371	0.599751	1	16	0.0625	GUCY1A2
c5.go	GOBP	GOBP_ALDEHYDE_BIOSYNTHETIC_PROCESS	FALSE	0.275371	0.599751	1	16	0.0625	WNT4
c5.go	GOBP	GOBP_REGULATION_OF_RETINOIC_ACID_RECEPTOR_SIGNALING_PATHWAY	FALSE	0.275371	0.599751	1	16	0.0625	NR2C1
c5.go	GOBP	GOBP_NEGATIVE_REGULATION_OF_SMAD_PROTEIN_SIGNAL_TRANSDUCTION	FALSE	0.275371	0.599751	1	16	0.0625	VEPH1
c5.go	GOBP	GOBP_CARDIAC_CELL_FATE_COMMITMENT	FALSE	0.275371	0.599751	1	16	0.0625	TBX3
c5.go	GOBP	GOBP_NEUROENDOCRINE_CELL_DIFFERENTIATION	FALSE	0.275371	0.599751	1	16	0.0625	WNT4
c5.go	GOBP	GOBP_CARDIAC_NEURAL_CREST_CELL_DIFFERENTIATION_INVOLVED_IN_HEART_DEVELOPMENT	FALSE	0.275371	0.599751	1	16	0.0625	CDC42
c5.go	GOBP	GOBP_POSITIVE_REGULATION_OF_MITOCHONDRIAL_TRANSLATION	FALSE	0.275371	0.599751	1	16	0.0625	RMND1
c5.go	GOBP	GOBP_EPITHELIAL_CELL_CELL_ADHESION	FALSE	0.275371	0.599751	1	16	0.0625	VCL
c5.go	GOBP	GOBP_PROGRAMMED_CELL_DEATH_IN_RESPONSE_TO_REACTIVE_OXYGEN_SPECIES	FALSE	0.275371	0.599751	1	16	0.0625	TRAP1
c5.go	GOBP	GOBP_REGULATION_OF_PROTEIN_K63_LINKED_UBIQUITINATION	FALSE	0.275371	0.599751	1	16	0.0625	OTUB1
c5.go	GOBP	GOBP_SEMAPHORIN_PLEXIN_SIGNALING_PATHWAY_INVOLVED_IN_NEURON_PROJECTION_GUIDANCE	FALSE	0.275371	0.599751	1	16	0.0625	PLXNA4
c5.go	GOBP	GOBP_POSITIVE_REGULATION_OF_CHROMATIN_ORGANIZATION	FALSE	0.275371	0.599751	1	16	0.0625	SIN3A
c5.go	GOBP	GOBP_REGULATION_OF_WNT_SIGNALING_PATHWAY_PLANAR_CELL_POLARITY_PATHWAY	FALSE	0.275371	0.599751	1	16	0.0625	RSPO3
c5.go	GOBP	GOBP_POSITIVE_REGULATION_OF_T_HELPER_17_TYPE_IMMUNE_RESPONSE	FALSE	0.275371	0.599751	1	16	0.0625	CLEC7A
c5.go	GOBP	GOBP_REGULATION_OF_EPITHELIAL_CELL_DIFFERENTIATION_INVOLVED_IN_KIDNEY_DEVELOPMENT	FALSE	0.275371	0.599751	1	16	0.0625	WWTR1
c5.go	GOBP	GOBP_REGULATION_OF_VASCULOGENESIS	FALSE	0.275371	0.599751	1	16	0.0625	KDR
c5.go	GOBP	GOBP_POSITIVE_REGULATION_OF_DNA_METABOLIC_PROCESS	FALSE	0.273991	0.600667	3	303	0.00990099	EYA2,KCTD13,RUVBL1
c5.go	GOBP	GOBP_NEGATIVE_REGULATION_OF_WNT_SIGNALING_PATHWAY	FALSE	0.271188	0.602536	4	175	0.0228571	CTHRC1,FZD6,PTPRO,WWTR1
c5.go	GOBP	GOBP_REGULATION_OF_PROTEIN_LOCALIZATION_TO_MEMBRANE	FALSE	0.271188	0.602536	4	175	0.0228571	ABI3,ARHGEF16,PIK3R1,PRKCZ
c5.go	GOBP	GOBP_MEMBRANE_INVAGINATION	FALSE	0.269964	0.603356	2	65	0.0307692	CDC42,TIMD4
c5.go	GOBP	GOBP_REGULATION_OF_MORPHOGENESIS_OF_AN_EPITHELIUM	FALSE	0.269964	0.603356	2	65	0.0307692	ESR1,WNT4
c5.go	GOBP	GOBP_REGULATION_OF_PEPTIDYL_LYSINE_ACETYLATION	FALSE	0.269964	0.603356	2	65	0.0307692	NOC2L,SIN3A
c5.go	GOBP	GOBP_CELLULAR_CARBOHYDRATE_METABOLIC_PROCESS	FALSE	0.269402	0.603733	6	291	0.0206186	EXT1,FOXK2,INPP5A,NR3C1,PDK2,PPP1CC
c5.go	GOBP	GOBP_T_CELL_ACTIVATION_INVOLVED_IN_IMMUNE_RESPONSE	FALSE	0.269363	0.603759	3	119	0.0252101	HAVCR2,PRKCZ,PTGER4
c5.go	GOBP	GOBP_ALPHA_BETA_T_CELL_DIFFERENTIATION	FALSE	0.269363	0.603759	3	119	0.0252101	PNP,PRKCZ,PTGER4
c5.go	GOBP	GOBP_PROTEIN_AUTOPHOSPHORYLATION	FALSE	0.269179	0.603883	2	227	0.00881057	FER,KDR
c5.go	GOBP	GOBP_REGULATION_OF_SODIUM_ION_TRANSMEMBRANE_TRANSPORT	FALSE	0.269016	0.603993	0	67	0
c5.go	GOBP	GOBP_REGULATION_OF_PHOSPHORYLATION	FALSE	0.26871	0.604198	16	1227	0.0130399	ATG14,CD109,CDC42,CDKN2A,CDKN2B,DIPK2A,EMILIN1,FER,KDR,KIF14,MACROH2A1,PIK3R1,PRKCZ,PTPRO,TDGF1,WWTR1
c5.go	GOBP	GOBP_NEGATIVE_REGULATION_OF_APOPTOTIC_SIGNALING_PATHWAY	FALSE	0.265834	0.60614	5	233	0.0214592	EYA2,NOC2L,SERPINE1,TRAP1,WNT4
c5.go	GOBP	GOBP_CELLULAR_RESPONSE_TO_CHEMICAL_STRESS	FALSE	0.262062	0.608707	7	351	0.019943	ATP2A2,CAPN3,FER,PDK2,SIN3A,TBC1D24,TRAP1
c5.go	GOBP	GOBP_CELLULAR_RESPONSE_TO_OXIDATIVE_STRESS	FALSE	0.260957	0.609463	6	292	0.0205479	ATP2A2,FER,PDK2,SIN3A,TBC1D24,TRAP1
c5.go	GOBP	GOBP_NEURON_MIGRATION	FALSE	0.25998	0.610134	4	176	0.0227273	ASTN2,GNRH1,NTNG1,TBC1D24
c5.go	GOBP	GOBP_STEROID_BIOSYNTHETIC_PROCESS	FALSE	0.25998	0.610134	4	176	0.0227273	AQP8,FSHB,NR3C1,WNT4
c5.go	GOBP	GOBP_MUSCLE_CELL_DIFFERENTIATION	FALSE	0.259616	0.610384	8	411	0.0194647	ATP2A2,BCL9,CAPN3,FLNC,SHOX2,SYNE1,TBX3,WNT4
c5.go	GOBP	GOBP_SOMITOGENESIS	FALSE	0.257303	0.611979	0	66	0
c5.go	GOBP	GOBP_FOREBRAIN_CELL_MIGRATION	FALSE	0.257303	0.611979	0	66	0
c5.go	GOBP	GOBP_POSITIVE_REGULATION_OF_RESPONSE_TO_CYTOKINE_STIMULUS	FALSE	0.257303	0.611979	0	66	0
c5.go	GOBP	GOBP_NEGATIVE_REGULATION_OF_PROTEOLYSIS_INVOLVED_IN_PROTEIN_CATABOLIC_PROCESS	FALSE	0.257303	0.611979	0	66	0
c5.go	GOBP	GOBP_POSITIVE_REGULATION_OF_CATION_CHANNEL_ACTIVITY	FALSE	0.257303	0.611979	0	66	0
c5.go	GOBP	GOBP_ADENYLATE_CYCLASE_MODULATING_G_PROTEIN_COUPLED_RECEPTOR_SIGNALING_PATHWAY	FALSE	0.256372	0.612624	5	234	0.0213675	ADCY4,CALCRL,GNAT1,PTGER4,VIP
c5.go	GOBP	GOBP_OXIDATIVE_PHOSPHORYLATION	FALSE	0.255768	0.613043	1	148	0.00675676	NDUFA12
c5.go	GOBP	GOBP_MONOATOMIC_ANION_TRANSPORT	FALSE	0.255768	0.613043	1	148	0.00675676	SLC5A6
c5.go	GOBP	GOBP_B_CELL_MEDIATED_IMMUNITY	FALSE	0.255768	0.613043	1	148	0.00675676	HLA-DQB1
c5.go	GOBP	GOBP_DNA_MODIFICATION	FALSE	0.255502	0.613227	3	120	0.025	EHMT2,HEMK1,MPG
c5.go	GOBP	GOBP_REGULATION_OF_CELL_POPULATION_PROLIFERATION	FALSE	0.25358	0.614565	30	1777	0.0168824	CALCRL,CCDC88B,CD109,CD33,CDC42,CDKN2A,CDKN2B,CLEC7A,COL18A1,CTHRC1,EMILIN1,ESR1,FER,FSHB,HAVCR2,KDR,KIF14,PLCG1,PNP,PPP1CC,PRKCZ,RERG,RNF10,SCGB1A1,SHOX2,ST18,TBX3,TDGF1,VIP,WWTR1
c5.go	GOBP	GOBP_SECRETION	FALSE	0.251388	0.616099	17	963	0.0176532	AP1M2,ATP2A2,CD33,EXOC6,F2RL2,FER,MCTP1,MYO6,PTPRN2,RHBDF1,RIMS1,RPH3AL,SCAMP5,TBX3,TRARG1,VIP,WASHC3
c5.go	GOBP	GOBP_UROGENITAL_SYSTEM_DEVELOPMENT	FALSE	0.250323	0.616848	2	66	0.030303	ESR1,HOXA11
c5.go	GOBP	GOBP_ANIMAL_ORGAN_REGENERATION	FALSE	0.250323	0.616848	2	66	0.030303	F7,IGF2R
c5.go	GOBP	GOBP_INTERLEUKIN_10_PRODUCTION	FALSE	0.250323	0.616848	2	66	0.030303	CLEC7A,PRKCZ
c5.go	GOBP	GOBP_REGULATION_OF_CELLULAR_COMPONENT_SIZE	FALSE	0.24716	0.619082	7	353	0.01983	CYFIP1,FER,GOLGA4,PLXNA4,SIN3A,SPTBN2,SSH1
c5.go	GOBP	GOBP_RESPONSE_TO_CARBOHYDRATE	FALSE	0.247123	0.619109	5	235	0.0212766	CALCRL,CLEC7A,PTPRN2,SIN3A,SLC2A5
c5.go	GOBP	GOBP_INTRACELLULAR_IRON_ION_HOMEOSTASIS	FALSE	0.245708	0.620114	0	65	0
c5.go	GOBP	GOBP_TRANSMISSION_OF_NERVE_IMPULSE	FALSE	0.245708	0.620114	0	65	0
c5.go	GOBP	GOBP_ANTIBACTERIAL_HUMORAL_RESPONSE	FALSE	0.245708	0.620114	0	65	0
c5.go	GOBP	GOBP_REGULATION_OF_B_CELL_PROLIFERATION	FALSE	0.245708	0.620114	0	65	0
c5.go	GOBP	GOBP_NEGATIVE_REGULATION_OF_HORMONE_SECRETION	FALSE	0.245708	0.620114	0	65	0
c5.go	GOBP	GOBP_AMYLOID_BETA_METABOLIC_PROCESS	FALSE	0.245708	0.620114	0	65	0
c5.go	GOBP	GOBP_ICOSANOID_TRANSPORT	FALSE	0.245708	0.620114	0	65	0
c5.go	GOBP	GOBP_REGULATION_OF_VESICLE_MEDIATED_TRANSPORT	FALSE	0.244965	0.620643	10	534	0.0187266	ATP2A2,ATXN2,CDC42,CLEC7A,FER,MCTP1,RIMS1,RPH3AL,SCAMP5,SERPINE1
c5.go	GOBP	GOBP_SKIN_EPIDERMIS_DEVELOPMENT	FALSE	0.242125	0.622675	3	121	0.0247934	CD109,EXT1,FZD6
c5.go	GOBP	GOBP_RIBOSOME_BIOGENESIS	FALSE	0.241571	0.623074	3	298	0.0100671	NOC2L,WDR74,ZCCHC4
c5.go	GOBP	GOBP_POSITIVE_REGULATION_OF_AUTOPHAGY	FALSE	0.238654	0.62518	1	146	0.00684932	KDR
c5.go	GOBP	GOBP_PROTEIN_MODIFICATION_BY_SMALL_PROTEIN_REMOVAL	FALSE	0.238464	0.625317	4	178	0.0224719	COPS7A,MINDY1,OTUB1,USP4
c5.go	GOBP	GOBP_REGULATION_OF_CELLULAR_RESPONSE_TO_STRESS	FALSE	0.238112	0.625573	9	729	0.0123457	ARMT1,EYA2,OTUB1,PARPBP,PIK3R1,RUVBL1,TBC1D24,TMEM259,TRAP1
c5.go	GOBP	GOBP_MONONUCLEAR_CELL_DIFFERENTIATION	FALSE	0.235167	0.627719	9	475	0.0189474	AQP8,HLA-B,PIK3R1,PNP,PRKCZ,PTGER4,WNT4,ZBTB46,ZFP36L2
c5.go	GOBP	GOBP_HOMOLOGOUS_RECOMBINATION	FALSE	0.234236	0.628401	0	64	0
c5.go	GOBP	GOBP_REGULATION_OF_MULTICELLULAR_ORGANISM_GROWTH	FALSE	0.234236	0.628401	0	64	0
c5.go	GOBP	GOBP_MEMBRANE_BIOGENESIS	FALSE	0.234236	0.628401	0	64	0
c5.go	GOBP	GOBP_MOTILE_CILIUM_ASSEMBLY	FALSE	0.234236	0.628401	0	64	0
c5.go	GOBP	GOBP_GLYCEROLIPID_CATABOLIC_PROCESS	FALSE	0.234236	0.628401	0	64	0
c5.go	GOBP	GOBP_HISTONE_H3_K4_METHYLATION	FALSE	0.234236	0.628401	0	64	0
c5.go	GOBP	GOBP_CELLULAR_RESPONSE_TO_RETINOIC_ACID	FALSE	0.234236	0.628401	0	64	0
c5.go	GOBP	GOBP_NEGATIVE_REGULATION_OF_LIPID_LOCALIZATION	FALSE	0.234236	0.628401	0	64	0
c5.go	GOBP	GOBP_EXPORT_FROM_CELL	FALSE	0.233876	0.628664	16	905	0.0176796	AP1M2,ATP2A2,CD33,EXOC6,F2RL2,FER,MCTP1,PTPRN2,RHBDF1,RIMS1,RPH3AL,SCAMP5,TBX3,TRARG1,VIP,WASHC3
c5.go	GOBP	GOBP_SKELETAL_SYSTEM_DEVELOPMENT	FALSE	0.233447	0.628979	10	536	0.0186567	ATG9A,COL18A1,EXT1,FOXN3,HOXA11,IFT140,KDR,PTGER4,SHOX2,TBX3
c5.go	GOBP	GOBP_REGULATION_OF_HORMONE_LEVELS	FALSE	0.233447	0.628979	10	536	0.0186567	ESR1,F2RL2,FSHB,NR3C1,PTPRN2,RPH3AL,SIN3A,TBX3,VIP,WNT4
c5.go	GOBP	GOBP_PROTEIN_FOLDING	FALSE	0.23295	0.629345	2	222	0.00900901	QSOX2,TRAP1
c5.go	GOBP	GOBP_MAPK_CASCADE	FALSE	0.232012	0.630036	10	798	0.0125313	CDC42,EMILIN1,FSHR,HAVCR2,KDR,PPP1CC,PRKCZ,PTGER4,TDGF1,ZFP36L2
c5.go	GOBP	GOBP_REGULATION_OF_PHOSPHOLIPASE_ACTIVITY	FALSE	0.231729	0.630245	2	67	0.0298507	ESR1,PRKCZ
c5.go	GOBP	GOBP_MECHANORECEPTOR_DIFFERENTIATION	FALSE	0.231729	0.630245	2	67	0.0298507	CTHRC1,MYO6
c5.go	GOBP	GOBP_REGULATION_OF_EPIDERMIS_DEVELOPMENT	FALSE	0.231729	0.630245	2	67	0.0298507	CD109,MACROH2A1
c5.go	GOBP	GOBP_PROTEIN_INSERTION_INTO_MEMBRANE	FALSE	0.231729	0.630245	2	67	0.0298507	SEC61A1,TRAM2
c5.go	GOBP	GOBP_POSITIVE_REGULATION_OF_LIPASE_ACTIVITY	FALSE	0.231729	0.630245	2	67	0.0298507	ESR1,PRKCZ
c5.go	GOBP	GOBP_PROTEIN_TRANSMEMBRANE_TRANSPORT	FALSE	0.231729	0.630245	2	67	0.0298507	SEC61A1,TRAM2
c5.go	GOBP	GOBP_MESONEPHRIC_TUBULE_MORPHOGENESIS	FALSE	0.231729	0.630245	2	67	0.0298507	HOXA11,WNT4
c5.go	GOBP	GOBP_CELLULAR_RESPONSE_TO_DNA_DAMAGE_STIMULUS	FALSE	0.231238	0.630608	11	868	0.0126728	ARMT1,CBX1,EYA2,FOXN3,MPG,MYO6,NABP1,OTUB1,PARPBP,PIK3R1,RUVBL1
c5.go	GOBP	GOBP_NIK_NF_KAPPAB_SIGNALING	FALSE	0.230244	0.631343	1	145	0.00689655	HAVCR2
c5.go	GOBP	GOBP_NEGATIVE_REGULATION_OF_RECEPTOR_INTERNALIZATION	FALSE	0.229398	0.631971	1	17	0.0588235	ATXN2
c5.go	GOBP	GOBP_ACETYL_COA_BIOSYNTHETIC_PROCESS	FALSE	0.229398	0.631971	1	17	0.0588235	PDK2
c5.go	GOBP	GOBP_POST_TRANSLATIONAL_PROTEIN_TARGETING_TO_ENDOPLASMIC_RETICULUM_MEMBRANE	FALSE	0.229398	0.631971	1	17	0.0588235	SEC61A1
c5.go	GOBP	GOBP_REGULATION_OF_KETONE_BIOSYNTHETIC_PROCESS	FALSE	0.229398	0.631971	1	17	0.0588235	WNT4
c5.go	GOBP	GOBP_POSITIVE_REGULATION_OF_FIBROBLAST_MIGRATION	FALSE	0.229398	0.631971	1	17	0.0588235	ARHGEF7
c5.go	GOBP	GOBP_PROTEIN_NITROSYLATION	FALSE	0.229398	0.631971	1	17	0.0588235	TBC1D24
c5.go	GOBP	GOBP_GONADOTROPIN_SECRETION	FALSE	0.229398	0.631971	1	17	0.0588235	TBX3
c5.go	GOBP	GOBP_CDC42_PROTEIN_SIGNAL_TRANSDUCTION	FALSE	0.229398	0.631971	1	17	0.0588235	CDC42
c5.go	GOBP	GOBP_CELL_CELL_ADHESION_MEDIATED_BY_INTEGRIN	FALSE	0.229398	0.631971	1	17	0.0588235	SKAP1
c5.go	GOBP	GOBP_POSITIVE_REGULATION_OF_HOMOTYPIC_CELL_CELL_ADHESION	FALSE	0.229398	0.631971	1	17	0.0588235	EMILIN1
c5.go	GOBP	GOBP_TOLL_LIKE_RECEPTOR_2_SIGNALING_PATHWAY	FALSE	0.229398	0.631971	1	17	0.0588235	TLR1
c5.go	GOBP	GOBP_PROTEIN_O_LINKED_MANNOSYLATION	FALSE	0.229398	0.631971	1	17	0.0588235	CRPPA
c5.go	GOBP	GOBP_RESPONSE_TO_MACROPHAGE_COLONY_STIMULATING_FACTOR	FALSE	0.229398	0.631971	1	17	0.0588235	FER
c5.go	GOBP	GOBP_PHENOTYPIC_SWITCHING	FALSE	0.229398	0.631971	1	17	0.0588235	EHMT2
c5.go	GOBP	GOBP_SURFACTANT_HOMEOSTASIS	FALSE	0.229398	0.631971	1	17	0.0588235	KDR
c5.go	GOBP	GOBP_POSITIVE_REGULATION_OF_MEIOTIC_NUCLEAR_DIVISION	FALSE	0.229398	0.631971	1	17	0.0588235	WNT4
c5.go	GOBP	GOBP_EMBRYONIC_DIGESTIVE_TRACT_MORPHOGENESIS	FALSE	0.229398	0.631971	1	17	0.0588235	SHOX2
c5.go	GOBP	GOBP_INHIBITORY_POSTSYNAPTIC_POTENTIAL	FALSE	0.229398	0.631971	1	17	0.0588235	RIMS1
c5.go	GOBP	GOBP_NEGATIVE_REGULATION_OF_POST_TRANSCRIPTIONAL_GENE_SILENCING	FALSE	0.229398	0.631971	1	17	0.0588235	POU5F1
c5.go	GOBP	GOBP_REGULATION_OF_DNA_STRAND_ELONGATION	FALSE	0.229398	0.631971	1	17	0.0588235	RUVBL1
c5.go	GOBP	GOBP_3_UTR_MEDIATED_MRNA_DESTABILIZATION	FALSE	0.229398	0.631971	1	17	0.0588235	ZFP36L2
c5.go	GOBP	GOBP_ENDOSOME_TO_PLASMA_MEMBRANE_PROTEIN_TRANSPORT	FALSE	0.229398	0.631971	1	17	0.0588235	TRARG1
c5.go	GOBP	GOBP_POSITIVE_REGULATION_OF_DENDRITE_DEVELOPMENT	FALSE	0.229398	0.631971	1	17	0.0588235	CYFIP1
c5.go	GOBP	GOBP_REGULATION_OF_EXTRACELLULAR_MATRIX_ASSEMBLY	FALSE	0.229398	0.631971	1	17	0.0588235	EMILIN1
c5.go	GOBP	GOBP_FATTY_ACID_DERIVATIVE_CATABOLIC_PROCESS	FALSE	0.229398	0.631971	1	17	0.0588235	CYP4F12
c5.go	GOBP	GOBP_REGULATION_OF_CYSTEINE_TYPE_ENDOPEPTIDASE_ACTIVITY_INVOLVED_IN_APOPTOTIC_SIGNALING_PATHWAY	FALSE	0.229398	0.631971	1	17	0.0588235	ST18
c5.go	GOBP	GOBP_NEGATIVE_REGULATION_OF_IMMUNE_EFFECTOR_PROCESS	FALSE	0.229222	0.632101	3	122	0.0245902	FER,HAVCR2,HLA-B
c5.go	GOBP	GOBP_REGULATION_OF_EPITHELIAL_CELL_MIGRATION	FALSE	0.229042	0.632235	3	296	0.0101351	KDR,PLCG1,TDGF1
c5.go	GOBP	GOBP_IMMUNE_RESPONSE	FALSE	0.228739	0.632461	26	1903	0.0136626	ADAMTS13,CD33,CDC42,CIITA,CLEC7A,ESR1,EXT1,FER,GCSAML,HAVCR2,HLA-B,HLA-DQB1,LILRA1,LILRA2,NCR3,OTUB1,PIK3R1,PLCG1,PNP,PRKCZ,PTGER4,SIN3A,SKAP1,TDGF1,TLR1,TLR10
c5.go	GOBP	GOBP_REGULATION_OF_CELL_SIZE	FALSE	0.228146	0.632902	4	179	0.0223464	CYFIP1,GOLGA4,PLXNA4,SIN3A
c5.go	GOBP	GOBP_SENSORY_PERCEPTION_OF_MECHANICAL_STIMULUS	FALSE	0.228146	0.632902	4	179	0.0223464	LRIG1,MYO15A,MYO6,OTOS
c5.go	GOBP	GOBP_MITOTIC_CELL_CYCLE	FALSE	0.227567	0.633334	12	937	0.0128068	CDC42,CDK11A,CDKN2A,CDKN2B,EML1,EXOC6,FOXN3,KIF14,MACROH2A1,NABP1,SIN3A,ZFP36L2
c5.go	GOBP	GOBP_REGULATION_OF_B_CELL_MEDIATED_IMMUNITY	FALSE	0.222893	0.636845	0	63	0
c5.go	GOBP	GOBP_VASCULAR_ENDOTHELIAL_GROWTH_FACTOR_PRODUCTION	FALSE	0.222893	0.636845	0	63	0
c5.go	GOBP	GOBP_AORTA_DEVELOPMENT	FALSE	0.222893	0.636845	0	63	0
c5.go	GOBP	GOBP_LYMPHOCYTE_CHEMOTAXIS	FALSE	0.222893	0.636845	0	63	0
c5.go	GOBP	GOBP_POSITIVE_REGULATION_OF_OXIDOREDUCTASE_ACTIVITY	FALSE	0.222893	0.636845	0	63	0
c5.go	GOBP	GOBP_NEGATIVE_REGULATION_OF_NUCLEAR_DIVISION	FALSE	0.222893	0.636845	0	63	0
c5.go	GOBP	GOBP_POSITIVE_REGULATION_OF_SYNAPSE_ASSEMBLY	FALSE	0.222893	0.636845	0	63	0
c5.go	GOBP	GOBP_INTRINSIC_APOPTOTIC_SIGNALING_PATHWAY_IN_RESPONSE_TO_ENDOPLASMIC_RETICULUM_STRESS	FALSE	0.222893	0.636845	0	63	0
c5.go	GOBP	GOBP_RESPONSE_TO_FATTY_ACID	FALSE	0.222893	0.636845	0	63	0
c5.go	GOBP	GOBP_CELL_COMMUNICATION_INVOLVED_IN_CARDIAC_CONDUCTION	FALSE	0.222893	0.636845	0	63	0
c5.go	GOBP	GOBP_REGULATION_OF_NEUROTRANSMITTER_RECEPTOR_ACTIVITY	FALSE	0.222893	0.636845	0	63	0
c5.go	GOBP	GOBP_REGULATION_OF_SPROUTING_ANGIOGENESIS	FALSE	0.222893	0.636845	0	63	0
c5.go	GOBP	GOBP_POSITIVE_REGULATION_OF_INTRINSIC_APOPTOTIC_SIGNALING_PATHWAY	FALSE	0.222893	0.636845	0	63	0
c5.go	GOBP	GOBP_CENTRAL_NERVOUS_SYSTEM_DEVELOPMENT	FALSE	0.222831	0.636891	14	1075	0.0130233	CDC42,EML1,EXT1,FZD6,HSPG2,KIF14,NR3C1,PLXNA4,RFX8,SIN3A,SPTBN2,TBX3,WASF3,WNT4
c5.go	GOBP	GOBP_RESPONSE_TO_IONIZING_RADIATION	FALSE	0.221934	0.63757	1	144	0.00694444	NABP1
c5.go	GOBP	GOBP_DETOXIFICATION	FALSE	0.221934	0.63757	1	144	0.00694444	AQP8
c5.go	GOBP	GOBP_LYMPHOCYTE_ACTIVATION	FALSE	0.221166	0.638153	14	784	0.0178571	AQP8,CCDC88B,CLEC7A,EFNB3,HAVCR2,HLA-DQB1,NCR3,PIK3R1,PNP,PRKCZ,PTGER4,SCGB1A1,WNT4,ZFP36L2
c5.go	GOBP	GOBP_RESPONSE_TO_XENOBIOTIC_STIMULUS	FALSE	0.219481	0.639435	5	440	0.0113636	ALDH3A1,CYP4F12,EHMT2,PNP,SCGB1A1
c5.go	GOBP	GOBP_REGULATION_OF_MITOTIC_CELL_CYCLE_PHASE_TRANSITION	FALSE	0.218905	0.639876	7	357	0.0196078	CDKN2A,CDKN2B,FOXN3,KIF14,NABP1,SIN3A,ZFP36L2
c5.go	GOBP	GOBP_ORGAN_GROWTH	FALSE	0.218115	0.64048	4	180	0.0222222	DIPK2A,EHMT2,ESR1,EXT1
c5.go	GOBP	GOBP_NEGATIVE_REGULATION_OF_PROTEIN_SERINE_THREONINE_KINASE_ACTIVITY	FALSE	0.216779	0.641505	3	123	0.0243902	CDKN2A,CDKN2B,MACROH2A1
c5.go	GOBP	GOBP_RESPONSE_TO_METAL_ION	FALSE	0.215999	0.642106	4	367	0.0108992	ADAMTS13,ANXA11,CAPN3,GUCA1A
c5.go	GOBP	GOBP_REGULATION_OF_CELL_CYCLE	FALSE	0.214755	0.643066	15	1142	0.0131349	CDC42,CDK11A,CDKN2A,CDKN2B,FOXN3,GMNC,KIF14,MACROH2A1,NABP1,RUVBL1,SIN3A,TBX3,THAP5,WNT4,ZFP36L2
c5.go	GOBP	GOBP_ENDOTHELIAL_CELL_DEVELOPMENT	FALSE	0.214137	0.643544	2	68	0.0294118	NOTCH4,VCL
c5.go	GOBP	GOBP_NEGATIVE_REGULATION_OF_LEUKOCYTE_MEDIATED_IMMUNITY	FALSE	0.214137	0.643544	2	68	0.0294118	HAVCR2,HLA-B
c5.go	GOBP	GOBP_ANIMAL_ORGAN_FORMATION	FALSE	0.214137	0.643544	2	68	0.0294118	EXT1,HOXA11
c5.go	GOBP	GOBP_NEURON_FATE_COMMITMENT	FALSE	0.214137	0.643544	2	68	0.0294118	CDC42,EHMT2
c5.go	GOBP	GOBP_POSITIVE_REGULATION_OF_SMALL_GTPASE_MEDIATED_SIGNAL_TRANSDUCTION	FALSE	0.214137	0.643544	2	68	0.0294118	F2RL2,MCF2L
c5.go	GOBP	GOBP_POSITIVE_REGULATION_OF_PROTEIN_LOCALIZATION_TO_CELL_PERIPHERY	FALSE	0.214137	0.643544	2	68	0.0294118	ARHGEF16,PIK3R1
c5.go	GOBP	GOBP_REGULATION_OF_HEMOPOIESIS	FALSE	0.213767	0.64383	8	418	0.0191388	FSHB,GPR137,HLA-B,PIK3R1,PNP,PRKCZ,ZBTB46,ZFP36L2
c5.go	GOBP	GOBP_REGULATION_OF_TUBE_SIZE	FALSE	0.213726	0.643863	1	143	0.00699301	EXT1
c5.go	GOBP	GOBP_PROTON_TRANSMEMBRANE_TRANSPORT	FALSE	0.213726	0.643863	1	143	0.00699301	ATP6V0C
c5.go	GOBP	GOBP_REGULATION_OF_KINASE_ACTIVITY	FALSE	0.212985	0.644438	13	724	0.0179558	ATG14,CDC42,CDKN2A,CDKN2B,DIPK2A,KDR,KIF14,MACROH2A1,PIK3R1,PRKCZ,PTPRO,TDGF1,WWTR1
c5.go	GOBP	GOBP_NEGATIVE_REGULATION_OF_KINASE_ACTIVITY	FALSE	0.212197	0.645051	5	239	0.0209205	CDKN2A,CDKN2B,MACROH2A1,PTPRO,WWTR1
c5.go	GOBP	GOBP_GLYCOSPHINGOLIPID_METABOLIC_PROCESS	FALSE	0.211685	0.64545	0	62	0
c5.go	GOBP	GOBP_NEGATIVE_REGULATION_OF_INTRACELLULAR_TRANSPORT	FALSE	0.211685	0.64545	0	62	0
c5.go	GOBP	GOBP_POSITIVE_REGULATION_OF_TYPE_I_INTERFERON_PRODUCTION	FALSE	0.211685	0.64545	0	62	0
c5.go	GOBP	GOBP_TETRAPYRROLE_METABOLIC_PROCESS	FALSE	0.211685	0.64545	0	62	0
c5.go	GOBP	GOBP_REGULATION_OF_JUN_KINASE_ACTIVITY	FALSE	0.211685	0.64545	0	62	0
c5.go	GOBP	GOBP_POLYOL_BIOSYNTHETIC_PROCESS	FALSE	0.211685	0.64545	0	62	0
c5.go	GOBP	GOBP_REGULATION_OF_CYTOSOLIC_CALCIUM_ION_CONCENTRATION	FALSE	0.211685	0.64545	0	62	0
c5.go	GOBP	GOBP_REGULATION_OF_GLYCOPROTEIN_METABOLIC_PROCESS	FALSE	0.211685	0.64545	0	62	0
c5.go	GOBP	GOBP_GENERATION_OF_PRECURSOR_METABOLITES_AND_ENERGY	FALSE	0.211095	0.64591	6	510	0.0117647	ALDOA,FOXK2,NDUFA12,PPP1CC,PRDM16,TRAP1
c5.go	GOBP	GOBP_ALCOHOL_METABOLIC_PROCESS	FALSE	0.210522	0.646359	4	366	0.010929	AQP8,CBR4,INPP5A,WNT4
c5.go	GOBP	GOBP_POSITIVE_REGULATION_OF_PROTEOLYSIS	FALSE	0.210522	0.646359	4	366	0.010929	CAPN3,CLEC7A,ST18,TMEM259
c5.go	GOBP	GOBP_RESPONSE_TO_CYTOKINE	FALSE	0.209244	0.647361	12	932	0.0128755	ADAMTS13,CDC42,CDKN2B,CIITA,EXT1,FER,LILRA1,LILRA2,SCGB1A1,ST18,TDGF1,ZFP36L2
c5.go	GOBP	GOBP_ACTION_POTENTIAL	FALSE	0.205622	0.650221	1	142	0.00704225	ATP2A2
c5.go	GOBP	GOBP_RRNA_PROCESSING	FALSE	0.205361	0.650428	2	218	0.00917431	WDR74,ZCCHC4
c5.go	GOBP	GOBP_CELLULAR_HOMEOSTASIS	FALSE	0.204469	0.651137	10	791	0.0126422	ALDOA,ATP2A2,ATP6V0C,CAPN3,CHD6,FOXK2,PIK3R1,PLCG1,PTPRN2,SIN3A
c5.go	GOBP	GOBP_MORPHOGENESIS_OF_AN_EPITHELIAL_SHEET	FALSE	0.200619	0.654222	0	61	0
c5.go	GOBP	GOBP_ACIDIC_AMINO_ACID_TRANSPORT	FALSE	0.200619	0.654222	0	61	0
c5.go	GOBP	GOBP_REGULATION_OF_VASOCONSTRICTION	FALSE	0.200619	0.654222	0	61	0
c5.go	GOBP	GOBP_POSITIVE_REGULATION_OF_DNA_TEMPLATED_TRANSCRIPTION_ELONGATION	FALSE	0.200619	0.654222	0	61	0
c5.go	GOBP	GOBP_NEGATIVE_REGULATION_OF_OSTEOBLAST_DIFFERENTIATION	FALSE	0.200619	0.654222	0	61	0
c5.go	GOBP	GOBP_ICOSANOID_BIOSYNTHETIC_PROCESS	FALSE	0.200619	0.654222	0	61	0
c5.go	GOBP	GOBP_MITOTIC_SISTER_CHROMATID_SEPARATION	FALSE	0.200619	0.654222	0	61	0
c5.go	GOBP	GOBP_SPINDLE_LOCALIZATION	FALSE	0.200619	0.654222	0	61	0
c5.go	GOBP	GOBP_RETINA_MORPHOGENESIS_IN_CAMERA_TYPE_EYE	FALSE	0.200619	0.654222	0	61	0
c5.go	GOBP	GOBP_REGULATION_OF_TELOMERE_MAINTENANCE_VIA_TELOMERE_LENGTHENING	FALSE	0.200619	0.654222	0	61	0
c5.go	GOBP	GOBP_T_CELL_DIFFERENTIATION	FALSE	0.199158	0.655402	6	300	0.02	PIK3R1,PNP,PRKCZ,PTGER4,WNT4,ZFP36L2
c5.go	GOBP	GOBP_POSITIVE_REGULATION_OF_T_CELL_MEDIATED_IMMUNITY	FALSE	0.197502	0.656745	2	69	0.0289855	HLA-B,PRKCZ
c5.go	GOBP	GOBP_CELLULAR_ALDEHYDE_METABOLIC_PROCESS	FALSE	0.197502	0.656745	2	69	0.0289855	ALDH3A1,WNT4
c5.go	GOBP	GOBP_DETECTION_OF_LIGHT_STIMULUS	FALSE	0.197502	0.656745	2	69	0.0289855	GNAT1,GUCA1A
c5.go	GOBP	GOBP_RIBOSOMAL_LARGE_SUBUNIT_BIOGENESIS	FALSE	0.197502	0.656745	2	69	0.0289855	NOC2L,WDR74
c5.go	GOBP	GOBP_PROTEASOMAL_PROTEIN_CATABOLIC_PROCESS	FALSE	0.197147	0.657034	6	507	0.0118343	KCTD13,KIF14,RHBDF1,RNF216,TMEM259,WWTR1
c5.go	GOBP	GOBP_G_PROTEIN_COUPLED_RECEPTOR_SIGNALING_PATHWAY	FALSE	0.195249	0.658583	17	1274	0.0133438	ADCY4,CALCRL,CDC42,ESR1,F2RL2,FSHB,FSHR,FZD6,GNAT1,GPR84,IGF2R,IQGAP2,NTSR2,OR5H6,PTGER4,RPH3AL,VIP
c5.go	GOBP	GOBP_NEGATIVE_REGULATION_OF_RESPONSE_TO_BIOTIC_STIMULUS	FALSE	0.193234	0.660238	3	125	0.024	HAVCR2,HLA-B,LILRA2
c5.go	GOBP	GOBP_ANTIGEN_PROCESSING_AND_PRESENTATION_OF_PEPTIDE_ANTIGEN_VIA_MHC_CLASS_IB	FALSE	0.190247	0.662711	1	18	0.0555556	HLA-B
c5.go	GOBP	GOBP_POSITIVE_REGULATION_OF_TYPE_2_IMMUNE_RESPONSE	FALSE	0.190247	0.662711	1	18	0.0555556	PRKCZ
c5.go	GOBP	GOBP_HEART_FIELD_SPECIFICATION	FALSE	0.190247	0.662711	1	18	0.0555556	EXT1
c5.go	GOBP	GOBP_REGULATION_OF_TRANSLATIONAL_FIDELITY	FALSE	0.190247	0.662711	1	18	0.0555556	DTD1
c5.go	GOBP	GOBP_NUCLEOLUS_ORGANIZATION	FALSE	0.190247	0.662711	1	18	0.0555556	MACROH2A1
c5.go	GOBP	GOBP_REGULATION_OF_SISTER_CHROMATID_COHESION	FALSE	0.190247	0.662711	1	18	0.0555556	MACROH2A1
c5.go	GOBP	GOBP_ASYMMETRIC_CELL_DIVISION	FALSE	0.190247	0.662711	1	18	0.0555556	POU5F1
c5.go	GOBP	GOBP_POSITIVE_REGULATION_OF_STRIATED_MUSCLE_CELL_APOPTOTIC_PROCESS	FALSE	0.190247	0.662711	1	18	0.0555556	ATP2A2
c5.go	GOBP	GOBP_REGULATION_OF_PLASMINOGEN_ACTIVATION	FALSE	0.190247	0.662711	1	18	0.0555556	SERPINE1
c5.go	GOBP	GOBP_EPOXYGENASE_P450_PATHWAY	FALSE	0.190247	0.662711	1	18	0.0555556	CYP4F12
c5.go	GOBP	GOBP_OPTIC_NERVE_DEVELOPMENT	FALSE	0.190247	0.662711	1	18	0.0555556	EXT1
c5.go	GOBP	GOBP_RESPONSE_TO_FOLLICLE_STIMULATING_HORMONE	FALSE	0.190247	0.662711	1	18	0.0555556	FSHR
c5.go	GOBP	GOBP_GRANULOCYTE_MACROPHAGE_COLONY_STIMULATING_FACTOR_PRODUCTION	FALSE	0.190247	0.662711	1	18	0.0555556	LILRA2
c5.go	GOBP	GOBP_RESPONSE_TO_POTASSIUM_ION	FALSE	0.190247	0.662711	1	18	0.0555556	ADAMTS13
c5.go	GOBP	GOBP_KERATAN_SULFATE_METABOLIC_PROCESS	FALSE	0.190247	0.662711	1	18	0.0555556	SLC35D2
c5.go	GOBP	GOBP_NUCLEOTIDE_SALVAGE	FALSE	0.190247	0.662711	1	18	0.0555556	ADK
c5.go	GOBP	GOBP_T_HELPER_2_CELL_DIFFERENTIATION	FALSE	0.190247	0.662711	1	18	0.0555556	PRKCZ
c5.go	GOBP	GOBP_POSITIVE_REGULATION_OF_BONE_RESORPTION	FALSE	0.190247	0.662711	1	18	0.0555556	FSHB
c5.go	GOBP	GOBP_IMP_METABOLIC_PROCESS	FALSE	0.190247	0.662711	1	18	0.0555556	PNP
c5.go	GOBP	GOBP_NEGATIVE_REGULATION_OF_BONE_REMODELING	FALSE	0.190247	0.662711	1	18	0.0555556	GPR137
c5.go	GOBP	GOBP_PARASYMPATHETIC_NERVOUS_SYSTEM_DEVELOPMENT	FALSE	0.190247	0.662711	1	18	0.0555556	PLXNA4
c5.go	GOBP	GOBP_POST_EMBRYONIC_ANIMAL_ORGAN_DEVELOPMENT	FALSE	0.190247	0.662711	1	18	0.0555556	KDR
c5.go	GOBP	GOBP_POSITIVE_REGULATION_OF_NITRIC_OXIDE_SYNTHASE_BIOSYNTHETIC_PROCESS	FALSE	0.190247	0.662711	1	18	0.0555556	KDR
c5.go	GOBP	GOBP_REGULATION_OF_FIBRINOLYSIS	FALSE	0.190247	0.662711	1	18	0.0555556	SERPINE1
c5.go	GOBP	GOBP_REGULATION_OF_ATTACHMENT_OF_SPINDLE_MICROTUBULES_TO_KINETOCHORE	FALSE	0.190247	0.662711	1	18	0.0555556	CDC42
c5.go	GOBP	GOBP_REGULATION_OF_RESPIRATORY_BURST	FALSE	0.190247	0.662711	1	18	0.0555556	CLEC7A
c5.go	GOBP	GOBP_BRANCH_ELONGATION_OF_AN_EPITHELIUM	FALSE	0.190247	0.662711	1	18	0.0555556	ESR1
c5.go	GOBP	GOBP_CELLULAR_RESPONSE_TO_ATP	FALSE	0.190247	0.662711	1	18	0.0555556	SSH1
c5.go	GOBP	GOBP_CELLULAR_RESPONSE_TO_ESTROGEN_STIMULUS	FALSE	0.190247	0.662711	1	18	0.0555556	ESR1
c5.go	GOBP	GOBP_LAMELLIPODIUM_MORPHOGENESIS	FALSE	0.190247	0.662711	1	18	0.0555556	ARHGEF7
c5.go	GOBP	GOBP_G_PROTEIN_COUPLED_RECEPTOR_SIGNALING_PATHWAY_INVOLVED_IN_HEART_PROCESS	FALSE	0.190247	0.662711	1	18	0.0555556	CDC42
c5.go	GOBP	GOBP_CELLULAR_RESPONSE_TO_THYROID_HORMONE_STIMULUS	FALSE	0.190247	0.662711	1	18	0.0555556	GAS2L1
c5.go	GOBP	GOBP_CRANIOFACIAL_SUTURE_MORPHOGENESIS	FALSE	0.190247	0.662711	1	18	0.0555556	FOXN3
c5.go	GOBP	GOBP_REGULATION_OF_ENDOTHELIAL_CELL_DEVELOPMENT	FALSE	0.190247	0.662711	1	18	0.0555556	VCL
c5.go	GOBP	GOBP_REGULATION_OF_PLASMA_MEMBRANE_ORGANIZATION	FALSE	0.190247	0.662711	1	18	0.0555556	ASAP1
c5.go	GOBP	GOBP_EMBRYONIC_BRAIN_DEVELOPMENT	FALSE	0.190247	0.662711	1	18	0.0555556	IFT140
c5.go	GOBP	GOBP_POSITIVE_REGULATION_OF_NEURON_MIGRATION	FALSE	0.190247	0.662711	1	18	0.0555556	TBC1D24
c5.go	GOBP	GOBP_SPECIFICATION_OF_SYMMETRY	FALSE	0.189736	0.663137	1	140	0.00714286	IFT140
c5.go	GOBP	GOBP_RESPONSE_TO_INTERLEUKIN_1	FALSE	0.189736	0.663137	1	140	0.00714286	ST18
c5.go	GOBP	GOBP_RIBOSOME_ASSEMBLY	FALSE	0.189701	0.663166	0	60	0
c5.go	GOBP	GOBP_NEGATIVE_REGULATION_OF_MAP_KINASE_ACTIVITY	FALSE	0.189701	0.663166	0	60	0
c5.go	GOBP	GOBP_NEGATIVE_REGULATION_OF_LYMPHOCYTE_DIFFERENTIATION	FALSE	0.189701	0.663166	0	60	0
c5.go	GOBP	GOBP_CARDIAC_MUSCLE_TISSUE_MORPHOGENESIS	FALSE	0.189701	0.663166	0	60	0
c5.go	GOBP	GOBP_NEGATIVE_REGULATION_OF_CATION_CHANNEL_ACTIVITY	FALSE	0.189701	0.663166	0	60	0
c5.go	GOBP	GOBP_MEMBRANE_FUSION	FALSE	0.189695	0.66317	4	183	0.0218579	LLCFC1,RIMS1,STX16,TRARG1
c5.go	GOBP	GOBP_MYELOID_LEUKOCYTE_ACTIVATION	FALSE	0.188109	0.664495	5	242	0.0206612	CD33,FER,HAVCR2,LILRA2,TLR1
c5.go	GOBP	GOBP_MYELOID_LEUKOCYTE_MIGRATION	FALSE	0.188109	0.664495	5	242	0.0206612	EMILIN1,PIK3R1,PTGER4,PTPRO,SERPINE1
c5.go	GOBP	GOBP_MITOTIC_NUCLEAR_DIVISION	FALSE	0.187262	0.665205	3	289	0.0103806	CDC42,KIF14,MACROH2A1
c5.go	GOBP	GOBP_PROTEIN_KINASE_B_SIGNALING	FALSE	0.185529	0.666664	2	215	0.00930233	F7,KDR
c5.go	GOBP	GOBP_MEIOTIC_CELL_CYCLE_PROCESS	FALSE	0.185529	0.666664	2	215	0.00930233	EHMT2,WNT4
c5.go	GOBP	GOBP_POSITIVE_REGULATION_OF_LYMPHOCYTE_MEDIATED_IMMUNITY	FALSE	0.18211	0.669566	3	126	0.0238095	HLA-B,NCR3,PRKCZ
c5.go	GOBP	GOBP_RECEPTOR_INTERNALIZATION	FALSE	0.18211	0.669566	3	126	0.0238095	ATXN2,CALCRL,DNM3
c5.go	GOBP	GOBP_DIGESTION	FALSE	0.181958	0.669696	1	139	0.00719424	SLC2A5
c5.go	GOBP	GOBP_DNA_METHYLATION	FALSE	0.181783	0.669845	2	70	0.0285714	EHMT2,HEMK1
c5.go	GOBP	GOBP_EMBRYONIC_PATTERN_SPECIFICATION	FALSE	0.181783	0.669845	2	70	0.0285714	TBX3,TDGF1
c5.go	GOBP	GOBP_POSITIVE_REGULATION_OF_CHEMOKINE_PRODUCTION	FALSE	0.181783	0.669845	2	70	0.0285714	CLEC7A,HAVCR2
c5.go	GOBP	GOBP_REGULATION_OF_LYMPHOCYTE_MEDIATED_IMMUNITY	FALSE	0.180765	0.670717	4	184	0.0217391	HAVCR2,HLA-B,NCR3,PRKCZ
c5.go	GOBP	GOBP_POSITIVE_REGULATION_OF_MYELOID_LEUKOCYTE_DIFFERENTIATION	FALSE	0.178939	0.672286	0	59	0
c5.go	GOBP	GOBP_WATER_SOLUBLE_VITAMIN_METABOLIC_PROCESS	FALSE	0.178939	0.672286	0	59	0
c5.go	GOBP	GOBP_COMPLEMENT_ACTIVATION	FALSE	0.178939	0.672286	0	59	0
c5.go	GOBP	GOBP_GLIAL_CELL_MIGRATION	FALSE	0.178939	0.672286	0	59	0
c5.go	GOBP	GOBP_NEURON_PROJECTION_REGENERATION	FALSE	0.178939	0.672286	0	59	0
c5.go	GOBP	GOBP_NEGATIVE_REGULATION_OF_TOR_SIGNALING	FALSE	0.178939	0.672286	0	59	0
c5.go	GOBP	GOBP_MEMBRANE_PROTEIN_PROTEOLYSIS	FALSE	0.178939	0.672286	0	59	0
c5.go	GOBP	GOBP_NEGATIVE_REGULATION_OF_PROTEIN_KINASE_B_SIGNALING	FALSE	0.178939	0.672286	0	59	0
c5.go	GOBP	GOBP_CALCIUM_ION_TRANSMEMBRANE_TRANSPORT	FALSE	0.178868	0.672348	4	360	0.0111111	ATP2A2,CAPN3,PLCG1,SEC61A1
c5.go	GOBP	GOBP_CELLULAR_RESPONSE_TO_LIPID	FALSE	0.17861	0.672571	11	608	0.0180921	ADAMTS13,ESR1,GDAP1,HAVCR2,LILRA2,NR2C1,NR3C1,PGRMC2,PTGER4,SERPINE1,ZFP36L2
c5.go	GOBP	GOBP_BEHAVIOR	FALSE	0.178448	0.67271	8	644	0.0124224	EFNB3,EHMT2,EXT1,MYO15A,NR3C1,PRKCZ,SPTBN2,VIP
c5.go	GOBP	GOBP_NUCLEOSOME_ORGANIZATION	FALSE	0.174294	0.676323	1	138	0.00724638	MACROH2A1
c5.go	GOBP	GOBP_REGULATION_OF_MRNA_PROCESSING	FALSE	0.174294	0.676323	1	138	0.00724638	CDK11A
c5.go	GOBP	GOBP_POSITIVE_REGULATION_OF_PROTEOLYSIS_INVOLVED_IN_PROTEIN_CATABOLIC_PROCESS	FALSE	0.174294	0.676323	1	138	0.00724638	TMEM259
c5.go	GOBP	GOBP_POSITIVE_REGULATION_OF_PROTEIN_MODIFICATION_BY_SMALL_PROTEIN_CONJUGATION_OR_REMOVAL	FALSE	0.174294	0.676323	1	138	0.00724638	DCUN1D4
c5.go	GOBP	GOBP_NEGATIVE_REGULATION_OF_ESTABLISHMENT_OF_PROTEIN_LOCALIZATION	FALSE	0.174294	0.676323	1	138	0.00724638	RHBDF1
c5.go	GOBP	GOBP_PROTEIN_STABILIZATION	FALSE	0.172733	0.677694	2	213	0.00938967	PIK3R1,RUVBL1
c5.go	GOBP	GOBP_CYTOKINESIS	FALSE	0.172099	0.678253	4	185	0.0216216	ANXA11,CDC42,EXOC6,KIF14
c5.go	GOBP	GOBP_POSITIVE_REGULATION_OF_VASCULATURE_DEVELOPMENT	FALSE	0.172099	0.678253	4	185	0.0216216	EMILIN1,KDR,PLCG1,SERPINE1
c5.go	GOBP	GOBP_RHYTHMIC_PROCESS	FALSE	0.171936	0.678397	6	304	0.0197368	ESR1,F7,FSHB,FSHR,PPP1CC,SIN3A
c5.go	GOBP	GOBP_RELEASE_OF_CYTOCHROME_C_FROM_MITOCHONDRIA	FALSE	0.168342	0.68159	0	58	0
c5.go	GOBP	GOBP_NUCLEAR_ENVELOPE_ORGANIZATION	FALSE	0.168342	0.68159	0	58	0
c5.go	GOBP	GOBP_NEUTRAL_AMINO_ACID_TRANSPORT	FALSE	0.168342	0.68159	0	58	0
c5.go	GOBP	GOBP_PIGMENT_BIOSYNTHETIC_PROCESS	FALSE	0.168342	0.68159	0	58	0
c5.go	GOBP	GOBP_MULTICELLULAR_ORGANISMAL_MOVEMENT	FALSE	0.168342	0.68159	0	58	0
c5.go	GOBP	GOBP_REGULATION_OF_PROTEIN_DEACETYLATION	FALSE	0.168342	0.68159	0	58	0
c5.go	GOBP	GOBP_REGULATION_OF_DNA_TEMPLATED_DNA_REPLICATION	FALSE	0.168342	0.68159	0	58	0
c5.go	GOBP	GOBP_MONOCYTE_CHEMOTAXIS	FALSE	0.166943	0.682843	2	71	0.028169	PTPRO,SERPINE1
c5.go	GOBP	GOBP_STRIATED_MUSCLE_CELL_DEVELOPMENT	FALSE	0.166943	0.682843	2	71	0.028169	CAPN3,FLNC
c5.go	GOBP	GOBP_NUCLEOBASE_CONTAINING_SMALL_MOLECULE_METABOLIC_PROCESS	FALSE	0.164931	0.684657	12	673	0.0178306	ADCY4,ADK,ALDOA,ATP6V0C,FOXK2,GUCA1A,GUCY1A2,MPI,NDUFA12,NUDT14,PDK2,PNP
c5.go	GOBP	GOBP_ENDOTHELIAL_CELL_MIGRATION	FALSE	0.164898	0.684687	3	285	0.0105263	KDR,PLCG1,TDGF1
c5.go	GOBP	GOBP_AMEBOIDAL_TYPE_CELL_MIGRATION	FALSE	0.161944	0.687373	6	499	0.012024	ARHGEF7,CDC42,FER,KDR,PLCG1,TDGF1
c5.go	GOBP	GOBP_POSITIVE_REGULATION_OF_MAPK_CASCADE	FALSE	0.161944	0.687373	6	499	0.012024	CDC42,FSHR,HAVCR2,KDR,PRKCZ,TDGF1
c5.go	GOBP	GOBP_CELLULAR_RESPONSE_TO_LIGHT_STIMULUS	FALSE	0.161109	0.688137	3	128	0.0234375	GNAT1,NOC2L,PIK3R1
c5.go	GOBP	GOBP_HEART_DEVELOPMENT	FALSE	0.16071	0.688504	11	612	0.0179739	CALCRL,CDC42,DIPK2A,EMILIN1,EXT1,IFT140,KDR,PLXNA4,SHOX2,TBX3,TDGF1
c5.go	GOBP	GOBP_RESPONSE_TO_ACID_CHEMICAL	FALSE	0.159316	0.689787	1	136	0.00735294	F7
c5.go	GOBP	GOBP_TOR_SIGNALING	FALSE	0.159316	0.689787	1	136	0.00735294	GPR137
c5.go	GOBP	GOBP_GLUTATHIONE_METABOLIC_PROCESS	FALSE	0.157917	0.691081	0	57	0
c5.go	GOBP	GOBP_RESPONSE_TO_GAMMA_RADIATION	FALSE	0.157917	0.691081	0	57	0
c5.go	GOBP	GOBP_POSITIVE_REGULATION_OF_CELLULAR_CARBOHYDRATE_METABOLIC_PROCESS	FALSE	0.157917	0.691081	0	57	0
c5.go	GOBP	GOBP_SNRNA_METABOLIC_PROCESS	FALSE	0.157917	0.691081	0	57	0
c5.go	GOBP	GOBP_MRNA_3_END_PROCESSING	FALSE	0.157917	0.691081	0	57	0
c5.go	GOBP	GOBP_REGULATION_OF_MONOOXYGENASE_ACTIVITY	FALSE	0.157917	0.691081	0	57	0
c5.go	GOBP	GOBP_P38MAPK_CASCADE	FALSE	0.157917	0.691081	0	57	0
c5.go	GOBP	GOBP_POSITIVE_REGULATION_OF_DNA_BINDING	FALSE	0.157917	0.691081	0	57	0
c5.go	GOBP	GOBP_REGULATION_OF_CARBOHYDRATE_CATABOLIC_PROCESS	FALSE	0.157917	0.691081	0	57	0
c5.go	GOBP	GOBP_SYNAPTIC_TRANSMISSION_GABAERGIC	FALSE	0.157917	0.691081	0	57	0
c5.go	GOBP	GOBP_RESPONSE_TO_AMYLOID_BETA	FALSE	0.157917	0.691081	0	57	0
c5.go	GOBP	GOBP_MACROPHAGE_ACTIVATION_INVOLVED_IN_IMMUNE_RESPONSE	FALSE	0.156841	0.692082	1	19	0.0526316	HAVCR2
c5.go	GOBP	GOBP_DENDRITIC_CELL_CYTOKINE_PRODUCTION	FALSE	0.156841	0.692082	1	19	0.0526316	CLEC7A
c5.go	GOBP	GOBP_MRNA_CLEAVAGE	FALSE	0.156841	0.692082	1	19	0.0526316	POLR1H
c5.go	GOBP	GOBP_NUCLEOSIDE_MONOPHOSPHATE_CATABOLIC_PROCESS	FALSE	0.156841	0.692082	1	19	0.0526316	PNP
c5.go	GOBP	GOBP_NUCLEOTIDE_SUGAR_BIOSYNTHETIC_PROCESS	FALSE	0.156841	0.692082	1	19	0.0526316	MPI
c5.go	GOBP	GOBP_REGULATION_OF_PROTEIN_KINASE_A_SIGNALING	FALSE	0.156841	0.692082	1	19	0.0526316	FSHR
c5.go	GOBP	GOBP_BASE_CONVERSION_OR_SUBSTITUTION_EDITING	FALSE	0.156841	0.692082	1	19	0.0526316	ADARB2
c5.go	GOBP	GOBP_NOTOCHORD_DEVELOPMENT	FALSE	0.156841	0.692082	1	19	0.0526316	COL18A1
c5.go	GOBP	GOBP_TOLL_LIKE_RECEPTOR_3_SIGNALING_PATHWAY	FALSE	0.156841	0.692082	1	19	0.0526316	HAVCR2
c5.go	GOBP	GOBP_TOLL_LIKE_RECEPTOR_9_SIGNALING_PATHWAY	FALSE	0.156841	0.692082	1	19	0.0526316	HAVCR2
c5.go	GOBP	GOBP_PROTEIN_LOCALIZATION_TO_MICROTUBULE	FALSE	0.156841	0.692082	1	19	0.0526316	GAS2L1
c5.go	GOBP	GOBP_RESPONSE_TO_HEPATOCYTE_GROWTH_FACTOR	FALSE	0.156841	0.692082	1	19	0.0526316	TDGF1
c5.go	GOBP	GOBP_CD4_POSITIVE_ALPHA_BETA_T_CELL_CYTOKINE_PRODUCTION	FALSE	0.156841	0.692082	1	19	0.0526316	PRKCZ
c5.go	GOBP	GOBP_AUTOPHAGY_OF_NUCLEUS	FALSE	0.156841	0.692082	1	19	0.0526316	ATG9A
c5.go	GOBP	GOBP_ESTABLISHMENT_OF_EPITHELIAL_CELL_APICAL_BASAL_POLARITY	FALSE	0.156841	0.692082	1	19	0.0526316	CDC42
c5.go	GOBP	GOBP_POSITIVE_REGULATION_OF_KERATINOCYTE_DIFFERENTIATION	FALSE	0.156841	0.692082	1	19	0.0526316	MACROH2A1
c5.go	GOBP	GOBP_GLYCOLYTIC_PROCESS_THROUGH_FRUCTOSE_6_PHOSPHATE	FALSE	0.156841	0.692082	1	19	0.0526316	FOXK2
c5.go	GOBP	GOBP_INOSITOL_PHOSPHATE_CATABOLIC_PROCESS	FALSE	0.156841	0.692082	1	19	0.0526316	INPP5A
c5.go	GOBP	GOBP_VOCALIZATION_BEHAVIOR	FALSE	0.156841	0.692082	1	19	0.0526316	EXT1
c5.go	GOBP	GOBP_KIDNEY_MESENCHYME_DEVELOPMENT	FALSE	0.156841	0.692082	1	19	0.0526316	WNT4
c5.go	GOBP	GOBP_RENAL_VESICLE_DEVELOPMENT	FALSE	0.156841	0.692082	1	19	0.0526316	WNT4
c5.go	GOBP	GOBP_TELOMERASE_RNA_LOCALIZATION	FALSE	0.156841	0.692082	1	19	0.0526316	RUVBL1
c5.go	GOBP	GOBP_SYNAPTIC_VESICLE_CYTOSKELETAL_TRANSPORT	FALSE	0.156841	0.692082	1	19	0.0526316	AP3M1
c5.go	GOBP	GOBP_NEGATIVE_REGULATION_OF_OXIDATIVE_STRESS_INDUCED_INTRINSIC_APOPTOTIC_SIGNALING_PATHWAY	FALSE	0.156841	0.692082	1	19	0.0526316	TRAP1
c5.go	GOBP	GOBP_MELANOSOME_ASSEMBLY	FALSE	0.156841	0.692082	1	19	0.0526316	AP3M1
c5.go	GOBP	GOBP_REGULATION_OF_TELOMERE_MAINTENANCE_IN_RESPONSE_TO_DNA_DAMAGE	FALSE	0.156841	0.692082	1	19	0.0526316	RUVBL1
c5.go	GOBP	GOBP_NEGATIVE_REGULATION_OF_DOUBLE_STRAND_BREAK_REPAIR_VIA_HOMOLOGOUS_RECOMBINATION	FALSE	0.156841	0.692082	1	19	0.0526316	PARPBP
c5.go	GOBP	GOBP_NEGATIVE_REGULATION_OF_TRANSCRIPTION_REGULATORY_REGION_DNA_BINDING	FALSE	0.156841	0.692082	1	19	0.0526316	SIN3A
c5.go	GOBP	GOBP_POSITIVE_REGULATION_OF_CELLULAR_SENESCENCE	FALSE	0.156841	0.692082	1	19	0.0526316	ABI3
c5.go	GOBP	GOBP_REGULATION_OF_DOUBLE_STRAND_BREAK_REPAIR_VIA_HOMOLOGOUS_RECOMBINATION	FALSE	0.152944	0.695738	2	72	0.0277778	PARPBP,RUVBL1
c5.go	GOBP	GOBP_NEGATIVE_REGULATION_OF_T_CELL_PROLIFERATION	FALSE	0.152944	0.695738	2	72	0.0277778	HAVCR2,SCGB1A1
c5.go	GOBP	GOBP_POSITIVE_REGULATION_OF_ALPHA_BETA_T_CELL_ACTIVATION	FALSE	0.152944	0.695738	2	72	0.0277778	PNP,PRKCZ
c5.go	GOBP	GOBP_ANTIGEN_PROCESSING_AND_PRESENTATION_OF_PEPTIDE_ANTIGEN	FALSE	0.152944	0.695738	2	72	0.0277778	HLA-B,HLA-DQB1
c5.go	GOBP	GOBP_REGULATION_OF_CARTILAGE_DEVELOPMENT	FALSE	0.152944	0.695738	2	72	0.0277778	HOXA11,SHOX2
c5.go	GOBP	GOBP_PRESYNAPTIC_ENDOCYTOSIS	FALSE	0.152944	0.695738	2	72	0.0277778	DNM3,TBC1D24
c5.go	GOBP	GOBP_RESPONSE_TO_INORGANIC_SUBSTANCE	FALSE	0.152052	0.696582	7	567	0.0123457	ADAMTS13,ANXA11,CAPN3,GUCA1A,KDR,SCGB1A1,TRAP1
c5.go	GOBP	GOBP_ODONTOGENESIS	FALSE	0.152007	0.696624	1	135	0.00740741	SERPINE1
c5.go	GOBP	GOBP_FAT_CELL_DIFFERENTIATION	FALSE	0.151778	0.696842	5	247	0.0202429	BSCL2,MMP11,PRDM16,WWTR1,ZFP36L2
c5.go	GOBP	GOBP_MICROTUBULE_POLYMERIZATION_OR_DEPOLYMERIZATION	FALSE	0.151213	0.697379	3	129	0.0232558	ARHGEF7,GAS2L1,KIF14
c5.go	GOBP	GOBP_RESPONSE_TO_ORGANOPHOSPHORUS	FALSE	0.151213	0.697379	3	129	0.0232558	ABCC9,AQP8,SSH1
c5.go	GOBP	GOBP_POSITIVE_REGULATION_OF_CALCIUM_ION_TRANSPORT	FALSE	0.151213	0.697379	3	129	0.0232558	CAPN3,LILRA2,PLCG1
c5.go	GOBP	GOBP_POSITIVE_REGULATION_OF_PROTEIN_CATABOLIC_PROCESS	FALSE	0.148206	0.700256	2	209	0.00956938	TMEM259,VIP
c5.go	GOBP	GOBP_REGULATION_OF_ALTERNATIVE_MRNA_SPLICING_VIA_SPLICEOSOME	FALSE	0.147675	0.700768	0	56	0
c5.go	GOBP	GOBP_REGULATION_OF_TUMOR_NECROSIS_FACTOR_MEDIATED_SIGNALING_PATHWAY	FALSE	0.147675	0.700768	0	56	0
c5.go	GOBP	GOBP_XENOBIOTIC_TRANSPORT	FALSE	0.147675	0.700768	0	56	0
c5.go	GOBP	GOBP_RESPONSE_TO_DSRNA	FALSE	0.147675	0.700768	0	56	0
c5.go	GOBP	GOBP_DNA_TEMPLATED_DNA_REPLICATION_MAINTENANCE_OF_FIDELITY	FALSE	0.147675	0.700768	0	56	0
c5.go	GOBP	GOBP_NEGATIVE_REGULATION_OF_VIRAL_GENOME_REPLICATION	FALSE	0.147675	0.700768	0	56	0
c5.go	GOBP	GOBP_T_CELL_APOPTOTIC_PROCESS	FALSE	0.147675	0.700768	0	56	0
c5.go	GOBP	GOBP_STEM_CELL_DIFFERENTIATION	FALSE	0.145064	0.703297	5	248	0.0201613	CDC42,ESR1,EXT1,TBX3,ZFP36L2
c5.go	GOBP	GOBP_PROTEIN_COMPLEX_OLIGOMERIZATION	FALSE	0.145064	0.703297	5	248	0.0201613	ALDOA,ATL2,CBR4,KCTD1,KCTD13
c5.go	GOBP	GOBP_GLYCOSYLATION	FALSE	0.145064	0.703297	5	248	0.0201613	ABO,CRPPA,EXT1,MAN2A2,NUDT14
c5.go	GOBP	GOBP_MEIOSIS_I_CELL_CYCLE_PROCESS	FALSE	0.144822	0.703533	1	134	0.00746269	EHMT2
c5.go	GOBP	GOBP_TAXIS	FALSE	0.143863	0.704471	11	616	0.0178571	ARHGEF16,CRPPA,CYFIP1,EFNB3,EXT1,F7,FER,KDR,PLXNA4,PTPRO,SERPINE1
c5.go	GOBP	GOBP_CELL_CYCLE_G1_S_PHASE_TRANSITION	FALSE	0.143689	0.704641	3	281	0.0106762	CDKN2A,CDKN2B,KIF14
c5.go	GOBP	GOBP_BIOLOGICAL_PROCESS_INVOLVED_IN_INTERACTION_WITH_HOST	FALSE	0.142303	0.706002	2	208	0.00961538	CIITA,EFNB3
c5.go	GOBP	GOBP_HEART_VALVE_DEVELOPMENT	FALSE	0.139751	0.708528	2	73	0.0273973	EMILIN1,SHOX2
c5.go	GOBP	GOBP_CELL_CELL_RECOGNITION	FALSE	0.139751	0.708528	2	73	0.0273973	ALDOA,HAVCR2
c5.go	GOBP	GOBP_TISSUE_REGENERATION	FALSE	0.139751	0.708528	2	73	0.0273973	BCL9,CAPN3
c5.go	GOBP	GOBP_REGULATION_OF_ALPHA_BETA_T_CELL_DIFFERENTIATION	FALSE	0.139751	0.708528	2	73	0.0273973	PNP,PRKCZ
c5.go	GOBP	GOBP_HISTONE_METHYLATION	FALSE	0.137763	0.710515	1	133	0.0075188	EHMT2
c5.go	GOBP	GOBP_BLOOD_VESSEL_ENDOTHELIAL_CELL_PROLIFERATION_INVOLVED_IN_SPROUTING_ANGIOGENESIS	FALSE	0.137624	0.710655	0	55	0
c5.go	GOBP	GOBP_CATECHOL_CONTAINING_COMPOUND_METABOLIC_PROCESS	FALSE	0.137624	0.710655	0	55	0
c5.go	GOBP	GOBP_PLASMA_LIPOPROTEIN_PARTICLE_CLEARANCE	FALSE	0.137624	0.710655	0	55	0
c5.go	GOBP	GOBP_REGULATION_OF_VIRAL_INDUCED_CYTOPLASMIC_PATTERN_RECOGNITION_RECEPTOR_SIGNALING_PATHWAY	FALSE	0.137624	0.710655	0	55	0
c5.go	GOBP	GOBP_HYDROGEN_PEROXIDE_METABOLIC_PROCESS	FALSE	0.137624	0.710655	0	55	0
c5.go	GOBP	GOBP_NEGATIVE_REGULATION_OF_SYNAPTIC_TRANSMISSION	FALSE	0.137624	0.710655	0	55	0
c5.go	GOBP	GOBP_REGULATION_OF_MICROTUBULE_BASED_MOVEMENT	FALSE	0.137624	0.710655	0	55	0
c5.go	GOBP	GOBP_GLIAL_CELL_ACTIVATION	FALSE	0.137624	0.710655	0	55	0
c5.go	GOBP	GOBP_POSITIVE_REGULATION_OF_G1_S_TRANSITION_OF_MITOTIC_CELL_CYCLE	FALSE	0.137624	0.710655	0	55	0
c5.go	GOBP	GOBP_REGULATION_OF_AMYLOID_PRECURSOR_PROTEIN_CATABOLIC_PROCESS	FALSE	0.137624	0.710655	0	55	0
c5.go	GOBP	GOBP_NEGATIVE_REGULATION_OF_CALCIUM_ION_TRANSMEMBRANE_TRANSPORT	FALSE	0.137624	0.710655	0	55	0
c5.go	GOBP	GOBP_NEGATIVE_REGULATION_OF_MULTICELLULAR_ORGANISMAL_PROCESS	FALSE	0.132622	0.715729	21	1248	0.0168269	ATP2A2,CALCRL,CD33,CDKN2B,EFNB3,EMILIN1,FER,GPR137,HAVCR2,HSPG2,PIK3R1,PTGER4,PTPRO,RNF10,RNF216,RNLS,SCGB1A1,SERPINE1,SIN3A,WNT4,ZBTB46
c5.go	GOBP	GOBP_REGENERATION	FALSE	0.132586	0.715766	4	190	0.0210526	BCL9,CAPN3,F7,IGF2R
c5.go	GOBP	GOBP_MITOTIC_SPINDLE_ORGANIZATION	FALSE	0.130834	0.717569	1	132	0.00757576	EML1
c5.go	GOBP	GOBP_DNA_INTEGRITY_CHECKPOINT_SIGNALING	FALSE	0.130834	0.717569	1	132	0.00757576	FOXN3
c5.go	GOBP	GOBP_MACROMOLECULE_DEACYLATION	FALSE	0.130834	0.717569	1	132	0.00757576	SIN3A
c5.go	GOBP	GOBP_PEPTIDE_ANTIGEN_ASSEMBLY_WITH_MHC_PROTEIN_COMPLEX	FALSE	0.128319	0.720181	1	20	0.05	HLA-DQB1
c5.go	GOBP	GOBP_N_GLYCAN_PROCESSING	FALSE	0.128319	0.720181	1	20	0.05	MAN2A2
c5.go	GOBP	GOBP_NLS_BEARING_PROTEIN_IMPORT_INTO_NUCLEUS	FALSE	0.128319	0.720181	1	20	0.05	KPNA6
c5.go	GOBP	GOBP_PHOTOTRANSDUCTION_VISIBLE_LIGHT	FALSE	0.128319	0.720181	1	20	0.05	GNAT1
c5.go	GOBP	GOBP_POSITIVE_REGULATION_OF_NECROTIC_CELL_DEATH	FALSE	0.128319	0.720181	1	20	0.05	ATG9A
c5.go	GOBP	GOBP_SPINAL_CORD_PATTERNING	FALSE	0.128319	0.720181	1	20	0.05	RFX8
c5.go	GOBP	GOBP_POSITIVE_REGULATION_OF_NUCLEOTIDE_BIOSYNTHETIC_PROCESS	FALSE	0.128319	0.720181	1	20	0.05	GUCA1A
c5.go	GOBP	GOBP_RIBONUCLEOSIDE_CATABOLIC_PROCESS	FALSE	0.128319	0.720181	1	20	0.05	PNP
c5.go	GOBP	GOBP_MUSCLE_CELL_FATE_COMMITMENT	FALSE	0.128319	0.720181	1	20	0.05	TBX3
c5.go	GOBP	GOBP_POSITIVE_REGULATION_BY_HOST_OF_VIRAL_PROCESS	FALSE	0.128319	0.720181	1	20	0.05	IGF2R
c5.go	GOBP	GOBP_MHC_CLASS_II_BIOSYNTHETIC_PROCESS	FALSE	0.128319	0.720181	1	20	0.05	CIITA
c5.go	GOBP	GOBP_REGULATION_OF_MONOCYTE_DIFFERENTIATION	FALSE	0.128319	0.720181	1	20	0.05	ZBTB46
c5.go	GOBP	GOBP_POSITIVE_REGULATION_OF_SKELETAL_MUSCLE_TISSUE_DEVELOPMENT	FALSE	0.128319	0.720181	1	20	0.05	SHOX2
c5.go	GOBP	GOBP_DEFINITIVE_HEMOPOIESIS	FALSE	0.128319	0.720181	1	20	0.05	ZFP36L2
c5.go	GOBP	GOBP_MESENCHYMAL_TO_EPITHELIAL_TRANSITION	FALSE	0.128319	0.720181	1	20	0.05	WNT4
c5.go	GOBP	GOBP_MAMMARY_GLAND_ALVEOLUS_DEVELOPMENT	FALSE	0.128319	0.720181	1	20	0.05	ESR1
c5.go	GOBP	GOBP_G1_TO_G0_TRANSITION	FALSE	0.128319	0.720181	1	20	0.05	CAPN3
c5.go	GOBP	GOBP_CELLULAR_RESPONSE_TO_GONADOTROPIN_STIMULUS	FALSE	0.128319	0.720181	1	20	0.05	FSHR
c5.go	GOBP	GOBP_CELLULAR_RESPONSE_TO_PROSTAGLANDIN_STIMULUS	FALSE	0.128319	0.720181	1	20	0.05	PTGER4
c5.go	GOBP	GOBP_ENDOPLASMIC_RETICULUM_TUBULAR_NETWORK_ORGANIZATION	FALSE	0.128319	0.720181	1	20	0.05	ATL2
c5.go	GOBP	GOBP_PODOSOME_ASSEMBLY	FALSE	0.128319	0.720181	1	20	0.05	FARP2
c5.go	GOBP	GOBP_PLASMA_MEMBRANE_TUBULATION	FALSE	0.128319	0.720181	1	20	0.05	ASAP1
c5.go	GOBP	GOBP_NEGATIVE_REGULATION_OF_REACTIVE_OXYGEN_SPECIES_BIOSYNTHETIC_PROCESS	FALSE	0.128319	0.720181	1	20	0.05	TRAP1
c5.go	GOBP	GOBP_REGULATION_OF_ERAD_PATHWAY	FALSE	0.128319	0.720181	1	20	0.05	TMEM259
c5.go	GOBP	GOBP_POSITIVE_REGULATION_OF_ACTIN_CYTOSKELETON_REORGANIZATION	FALSE	0.128319	0.720181	1	20	0.05	CDC42
c5.go	GOBP	GOBP_SOMATIC_DIVERSIFICATION_OF_IMMUNOGLOBULINS_INVOLVED_IN_IMMUNE_RESPONSE	FALSE	0.127775	0.72075	0	54	0
c5.go	GOBP	GOBP_POSITIVE_REGULATION_OF_IMMUNOGLOBULIN_PRODUCTION	FALSE	0.127775	0.72075	0	54	0
c5.go	GOBP	GOBP_TRANSCRIPTION_BY_RNA_POLYMERASE_III	FALSE	0.127775	0.72075	0	54	0
c5.go	GOBP	GOBP_VISUAL_BEHAVIOR	FALSE	0.127775	0.72075	0	54	0
c5.go	GOBP	GOBP_RESPONSE_TO_COLD	FALSE	0.127775	0.72075	0	54	0
c5.go	GOBP	GOBP_MATURATION_OF_SSU_RRNA	FALSE	0.127775	0.72075	0	54	0
c5.go	GOBP	GOBP_REGULATION_OF_CENTROSOME_CYCLE	FALSE	0.127775	0.72075	0	54	0
c5.go	GOBP	GOBP_RESPONSE_TO_CADMIUM_ION	FALSE	0.127775	0.72075	0	54	0
c5.go	GOBP	GOBP_CARDIAC_MUSCLE_CELL_ACTION_POTENTIAL_INVOLVED_IN_CONTRACTION	FALSE	0.127775	0.72075	0	54	0
c5.go	GOBP	GOBP_CALCIUM_ION_IMPORT_ACROSS_PLASMA_MEMBRANE	FALSE	0.127775	0.72075	0	54	0
c5.go	GOBP	GOBP_POSITIVE_REGULATION_OF_NEURAL_PRECURSOR_CELL_PROLIFERATION	FALSE	0.127775	0.72075	0	54	0
c5.go	GOBP	GOBP_GLANDULAR_EPITHELIAL_CELL_DIFFERENTIATION	FALSE	0.127333	0.721213	2	74	0.027027	EXT1,WNT4
c5.go	GOBP	GOBP_AMINOGLYCAN_BIOSYNTHETIC_PROCESS	FALSE	0.127333	0.721213	2	74	0.027027	EXT1,SLC35D2
c5.go	GOBP	GOBP_RESPIRATORY_GASEOUS_EXCHANGE_BY_RESPIRATORY_SYSTEM	FALSE	0.127333	0.721213	2	74	0.027027	MTG1,NDUFA12
c5.go	GOBP	GOBP_REGULATION_OF_MYOBLAST_DIFFERENTIATION	FALSE	0.127333	0.721213	2	74	0.027027	CAPN3,TBX3
c5.go	GOBP	GOBP_SMOOTH_MUSCLE_CELL_DIFFERENTIATION	FALSE	0.127333	0.721213	2	74	0.027027	TBX3,WNT4
c5.go	GOBP	GOBP_PLATELET_AGGREGATION	FALSE	0.127333	0.721213	2	74	0.027027	EMILIN1,VCL
c5.go	GOBP	GOBP_REGULATION_OF_CELLULAR_RESPONSE_TO_INSULIN_STIMULUS	FALSE	0.127333	0.721213	2	74	0.027027	GRB14,PRKCZ
c5.go	GOBP	GOBP_ORGANIC_HYDROXY_COMPOUND_CATABOLIC_PROCESS	FALSE	0.127333	0.721213	2	74	0.027027	CYP4F12,INPP5A
c5.go	GOBP	GOBP_NEGATIVE_REGULATION_OF_IMMUNE_RESPONSE	FALSE	0.125419	0.72323	4	191	0.0209424	FER,HAVCR2,HLA-B,PLCG1
c5.go	GOBP	GOBP_SPERM_MOTILITY	FALSE	0.124037	0.724697	1	131	0.00763359	SLC22A14
c5.go	GOBP	GOBP_POSITIVE_REGULATION_OF_ENDOTHELIAL_CELL_MIGRATION	FALSE	0.123831	0.724916	3	132	0.0227273	KDR,PLCG1,TDGF1
c5.go	GOBP	GOBP_SPERMATID_DIFFERENTIATION	FALSE	0.119649	0.729415	2	204	0.00980392	EHMT2,SLC22A14
c5.go	GOBP	GOBP_B_CELL_ACTIVATION	FALSE	0.118878	0.730255	3	276	0.0108696	AQP8,PIK3R1,ZFP36L2
c5.go	GOBP	GOBP_PYRIMIDINE_NUCLEOTIDE_METABOLIC_PROCESS	FALSE	0.11814	0.731061	0	53	0
c5.go	GOBP	GOBP_PORPHYRIN_CONTAINING_COMPOUND_METABOLIC_PROCESS	FALSE	0.11814	0.731061	0	53	0
c5.go	GOBP	GOBP_MALE_MEIOTIC_NUCLEAR_DIVISION	FALSE	0.11814	0.731061	0	53	0
c5.go	GOBP	GOBP_NEGATIVE_REGULATION_OF_MITOCHONDRION_ORGANIZATION	FALSE	0.11814	0.731061	0	53	0
c5.go	GOBP	GOBP_REGULATION_OF_CHOLESTEROL_EFFLUX	FALSE	0.11814	0.731061	0	53	0
c5.go	GOBP	GOBP_REGULATION_OF_LIPID_STORAGE	FALSE	0.11814	0.731061	0	53	0
c5.go	GOBP	GOBP_REGULATION_OF_MITOTIC_SISTER_CHROMATID_SEGREGATION	FALSE	0.11814	0.731061	0	53	0
c5.go	GOBP	GOBP_RETINOL_METABOLIC_PROCESS	FALSE	0.11814	0.731061	0	53	0
c5.go	GOBP	GOBP_DETECTION_OF_MECHANICAL_STIMULUS	FALSE	0.11814	0.731061	0	53	0
c5.go	GOBP	GOBP_REGULATION_OF_GRANULOCYTE_CHEMOTAXIS	FALSE	0.11814	0.731061	0	53	0
c5.go	GOBP	GOBP_PROGRAMMED_NECROTIC_CELL_DEATH	FALSE	0.11814	0.731061	0	53	0
c5.go	GOBP	GOBP_NEGATIVE_REGULATION_OF_SIGNALING_RECEPTOR_ACTIVITY	FALSE	0.11814	0.731061	0	53	0
c5.go	GOBP	GOBP_RNA_DESTABILIZATION	FALSE	0.117375	0.7319	1	130	0.00769231	ZFP36L2
c5.go	GOBP	GOBP_REGULATION_OF_B_CELL_ACTIVATION	FALSE	0.117375	0.7319	1	130	0.00769231	ZFP36L2
c5.go	GOBP	GOBP_PROTEIN_LOCALIZATION_TO_MITOCHONDRION	FALSE	0.117375	0.7319	1	130	0.00769231	GDAP1
c5.go	GOBP	GOBP_ENDOSOME_TO_LYSOSOME_TRANSPORT	FALSE	0.115659	0.733791	2	75	0.0266667	ATG14,HOOK2
c5.go	GOBP	GOBP_GLUCOSE_IMPORT	FALSE	0.115659	0.733791	2	75	0.0266667	PIK3R1,TRARG1
c5.go	GOBP	GOBP_MEMBRANE_DEPOLARIZATION	FALSE	0.115659	0.733791	2	75	0.0266667	KDR,PRKCZ
c5.go	GOBP	GOBP_PROTEIN_TARGETING_TO_MEMBRANE	FALSE	0.115444	0.734029	3	133	0.0225564	SEC61A1,SSR3,TRAM2
c5.go	GOBP	GOBP_CARBOHYDRATE_TRANSMEMBRANE_TRANSPORT	FALSE	0.115444	0.734029	3	133	0.0225564	PIK3R1,SLC2A5,TRARG1
c5.go	GOBP	GOBP_REGULATION_OF_DOUBLE_STRAND_BREAK_REPAIR	FALSE	0.115444	0.734029	3	133	0.0225564	OTUB1,PARPBP,RUVBL1
c5.go	GOBP	GOBP_MAINTENANCE_OF_LOCATION	FALSE	0.113529	0.736162	4	346	0.0115607	BSCL2,CAPN3,PLCG1,SYNE1
c5.go	GOBP	GOBP_DNA_TEMPLATED_TRANSCRIPTION_ELONGATION	FALSE	0.110851	0.739178	1	129	0.00775194	TCEA2
c5.go	GOBP	GOBP_VIRAL_GENOME_REPLICATION	FALSE	0.110851	0.739178	1	129	0.00775194	KPNA6
c5.go	GOBP	GOBP_RESPONSE_TO_HYDROGEN_PEROXIDE	FALSE	0.110851	0.739178	1	129	0.00775194	TRAP1
c5.go	GOBP	GOBP_POSITIVE_REGULATION_OF_MITOTIC_CELL_CYCLE	FALSE	0.110851	0.739178	1	129	0.00775194	SIN3A
c5.go	GOBP	GOBP_MRNA_TRANSPORT	FALSE	0.110851	0.739178	1	129	0.00775194	NUP37
c5.go	GOBP	GOBP_HEAD_DEVELOPMENT	FALSE	0.110505	0.73957	11	832	0.0132212	CDC42,EML1,EXT1,FZD6,HSPG2,KIF14,PLXNA4,SIN3A,SPTBN2,TBX3,WNT4
c5.go	GOBP	GOBP_MITOTIC_SISTER_CHROMATID_SEGREGATION	FALSE	0.108916	0.741382	2	202	0.00990099	KIF14,MACROH2A1
c5.go	GOBP	GOBP_LOCOMOTORY_BEHAVIOR	FALSE	0.108916	0.741382	2	202	0.00990099	EFNB3,MYO15A
c5.go	GOBP	GOBP_UNSATURATED_FATTY_ACID_BIOSYNTHETIC_PROCESS	FALSE	0.108731	0.741594	0	52	0
c5.go	GOBP	GOBP_RETROGRADE_VESICLE_MEDIATED_TRANSPORT_GOLGI_TO_ENDOPLASMIC_RETICULUM	FALSE	0.108731	0.741594	0	52	0
c5.go	GOBP	GOBP_CELLULAR_DEFENSE_RESPONSE	FALSE	0.108731	0.741594	0	52	0
c5.go	GOBP	GOBP_HETEROPHILIC_CELL_CELL_ADHESION_VIA_PLASMA_MEMBRANE_CELL_ADHESION_MOLECULES	FALSE	0.108731	0.741594	0	52	0
c5.go	GOBP	GOBP_GLUTAMATE_RECEPTOR_SIGNALING_PATHWAY	FALSE	0.108731	0.741594	0	52	0
c5.go	GOBP	GOBP_CAMP_MEDIATED_SIGNALING	FALSE	0.108731	0.741594	0	52	0
c5.go	GOBP	GOBP_FOREBRAIN_GENERATION_OF_NEURONS	FALSE	0.108731	0.741594	0	52	0
c5.go	GOBP	GOBP_REGULATION_OF_ADENYLATE_CYCLASE_ACTIVITY	FALSE	0.108731	0.741594	0	52	0
c5.go	GOBP	GOBP_POSITIVE_REGULATION_OF_ORGAN_GROWTH	FALSE	0.108731	0.741594	0	52	0
c5.go	GOBP	GOBP_FACE_DEVELOPMENT	FALSE	0.108731	0.741594	0	52	0
c5.go	GOBP	GOBP_MYELOID_LEUKOCYTE_CYTOKINE_PRODUCTION	FALSE	0.108731	0.741594	0	52	0
c5.go	GOBP	GOBP_MEMBRANE_REPOLARIZATION	FALSE	0.108731	0.741594	0	52	0
c5.go	GOBP	GOBP_AMINO_ACID_IMPORT_ACROSS_PLASMA_MEMBRANE	FALSE	0.108731	0.741594	0	52	0
c5.go	GOBP	GOBP_FATTY_ACID_DERIVATIVE_BIOSYNTHETIC_PROCESS	FALSE	0.108731	0.741594	0	52	0
c5.go	GOBP	GOBP_RESPONSE_TO_AMINO_ACID_STARVATION	FALSE	0.108731	0.741594	0	52	0
c5.go	GOBP	GOBP_REGULATION_OF_PROTEIN_MODIFICATION_BY_SMALL_PROTEIN_CONJUGATION_OR_REMOVAL	FALSE	0.108462	0.741902	5	254	0.019685	CAPN3,COPS7A,DCUN1D4,OTUB1,USP4
c5.go	GOBP	GOBP_REGULATION_OF_PROTEIN_LOCALIZATION_TO_NUCLEUS	FALSE	0.107414	0.743108	3	134	0.0223881	PIK3R1,SIN3A,WWTR1
c5.go	GOBP	GOBP_REGULATION_OF_T_CELL_ACTIVATION	FALSE	0.106503	0.744161	7	377	0.0185676	CCDC88B,EFNB3,HAVCR2,HLA-DQB1,PNP,PRKCZ,SCGB1A1
c5.go	GOBP	GOBP_NEGATIVE_REGULATION_OF_CELL_PROJECTION_ORGANIZATION	FALSE	0.105322	0.745534	4	194	0.0206186	ABI3,DNM3,EFNB3,PTPRO
c5.go	GOBP	GOBP_NEGATIVE_REGULATION_OF_DNA_BINDING_TRANSCRIPTION_FACTOR_ACTIVITY	FALSE	0.105322	0.745534	4	194	0.0206186	CDKN2A,ESR1,FZD6,HAVCR2
c5.go	GOBP	GOBP_NEGATIVE_REGULATION_OF_MITOTIC_CELL_CYCLE_PHASE_TRANSITION	FALSE	0.105322	0.745534	4	194	0.0206186	CDKN2B,FOXN3,NABP1,ZFP36L2
c5.go	GOBP	GOBP_PROTON_MOTIVE_FORCE_DRIVEN_ATP_SYNTHESIS	FALSE	0.104698	0.746263	2	76	0.0263158	ATP6V0C,NDUFA12
c5.go	GOBP	GOBP_POSITIVE_REGULATION_OF_BLOOD_VESSEL_ENDOTHELIAL_CELL_MIGRATION	FALSE	0.104698	0.746263	2	76	0.0263158	KDR,PLCG1
c5.go	GOBP	GOBP_CARDIAC_MUSCLE_CELL_CONTRACTION	FALSE	0.104698	0.746263	2	76	0.0263158	ABCC9,ATP2A2
c5.go	GOBP	GOBP_NUCLEAR_TRANSCRIBED_MRNA_CATABOLIC_PROCESS	FALSE	0.104469	0.746532	1	128	0.0078125	ZFP36L2
c5.go	GOBP	GOBP_REGULATION_OF_INTRACELLULAR_SIGNAL_TRANSDUCTION	FALSE	0.104288	0.746743	29	1770	0.0163842	ARHGEF28,CAPN3,CDC42,CLEC7A,DIPK2A,EMILIN1,ESR1,F2RL2,F7,FSHR,GPR137,GUCA1A,GUCY1A2,HAVCR2,KCTD13,KDR,KIF14,MCF2L,NOC2L,PDK2,PLEKHG6,PRKCZ,RGL2,SLC44A2,TDGF1,TIAM2,TRAP1,VEPH1,WWTR1
c5.go	GOBP	GOBP_NEUTROPHIL_ACTIVATION_INVOLVED_IN_IMMUNE_RESPONSE	FALSE	0.103983	0.747101	1	21	0.047619	LILRA2
c5.go	GOBP	GOBP_REGULATION_OF_B_CELL_APOPTOTIC_PROCESS	FALSE	0.103983	0.747101	1	21	0.047619	NOC2L
c5.go	GOBP	GOBP_PURINE_NUCLEOBASE_METABOLIC_PROCESS	FALSE	0.103983	0.747101	1	21	0.047619	ADK
c5.go	GOBP	GOBP_LYSOSOMAL_LUMEN_ACIDIFICATION	FALSE	0.103983	0.747101	1	21	0.047619	ATP6V0C
c5.go	GOBP	GOBP_GLYCOSIDE_METABOLIC_PROCESS	FALSE	0.103983	0.747101	1	21	0.047619	CBR4
c5.go	GOBP	GOBP_RETINAL_GANGLION_CELL_AXON_GUIDANCE	FALSE	0.103983	0.747101	1	21	0.047619	PTPRO
c5.go	GOBP	GOBP_POSITIVE_REGULATION_OF_CHONDROCYTE_DIFFERENTIATION	FALSE	0.103983	0.747101	1	21	0.047619	HOXA11
c5.go	GOBP	GOBP_P_BODY_ASSEMBLY	FALSE	0.103983	0.747101	1	21	0.047619	ATXN2
c5.go	GOBP	GOBP_VITAMIN_TRANSMEMBRANE_TRANSPORT	FALSE	0.103983	0.747101	1	21	0.047619	SLC5A6
c5.go	GOBP	GOBP_PHOSPHATIDYLINOSITOL_3_PHOSPHATE_BIOSYNTHETIC_PROCESS	FALSE	0.103983	0.747101	1	21	0.047619	ATG14
c5.go	GOBP	GOBP_PEPTIDYL_TYROSINE_AUTOPHOSPHORYLATION	FALSE	0.103983	0.747101	1	21	0.047619	KDR
c5.go	GOBP	GOBP_NUCLEOLAR_LARGE_RRNA_TRANSCRIPTION_BY_RNA_POLYMERASE_I	FALSE	0.103983	0.747101	1	21	0.047619	MACROH2A1
c5.go	GOBP	GOBP_MITOCHONDRIAL_DEPOLARIZATION	FALSE	0.103983	0.747101	1	21	0.047619	KDR
c5.go	GOBP	GOBP_POSITIVE_REGULATION_OF_GLIAL_CELL_PROLIFERATION	FALSE	0.103983	0.747101	1	21	0.047619	PPP1CC
c5.go	GOBP	GOBP_CELL_MIGRATION_INVOLVED_IN_HEART_DEVELOPMENT	FALSE	0.103983	0.747101	1	21	0.047619	CDC42
c5.go	GOBP	GOBP_CELL_PROLIFERATION_INVOLVED_IN_HEART_MORPHOGENESIS	FALSE	0.103983	0.747101	1	21	0.047619	TBX3
c5.go	GOBP	GOBP_MONOCYTE_CHEMOTACTIC_PROTEIN_1_PRODUCTION	FALSE	0.103983	0.747101	1	21	0.047619	CLEC7A
c5.go	GOBP	GOBP_POSITIVE_REGULATION_OF_MONOCYTE_CHEMOTAXIS	FALSE	0.103983	0.747101	1	21	0.047619	SERPINE1
c5.go	GOBP	GOBP_POSITIVE_REGULATION_OF_MITOCHONDRIAL_FISSION	FALSE	0.103983	0.747101	1	21	0.047619	KDR
c5.go	GOBP	GOBP_RESPONSE_TO_MITOCHONDRIAL_DEPOLARISATION	FALSE	0.103983	0.747101	1	21	0.047619	ATG14
c5.go	GOBP	GOBP_PROTEIN_LOCALIZATION_TO_CELL_CELL_JUNCTION	FALSE	0.103983	0.747101	1	21	0.047619	VCL
c5.go	GOBP	GOBP_NEGATIVE_REGULATION_OF_OXIDATIVE_STRESS_INDUCED_NEURON_DEATH	FALSE	0.103983	0.747101	1	21	0.047619	TBC1D24
c5.go	GOBP	GOBP_REGULATION_OF_CELL_CELL_ADHESION_MEDIATED_BY_CADHERIN	FALSE	0.103983	0.747101	1	21	0.047619	NOTCH4
c5.go	GOBP	GOBP_CALCIUM_ION_TRANSMEMBRANE_IMPORT_INTO_CYTOSOL	FALSE	0.103703	0.747431	2	201	0.00995025	CAPN3,PLCG1
c5.go	GOBP	GOBP_PURINE_CONTAINING_COMPOUND_METABOLIC_PROCESS	FALSE	0.100636	0.751068	10	565	0.0176991	ADCY4,ADK,ALDOA,ATP6V0C,FOXK2,GUCA1A,GUCY1A2,NDUFA12,PDK2,PNP
c5.go	GOBP	GOBP_TELENCEPHALON_DEVELOPMENT	FALSE	0.100453	0.751287	3	272	0.0110294	EXT1,KIF14,PLXNA4
c5.go	GOBP	GOBP_MITOCHONDRIAL_ELECTRON_TRANSPORT_NADH_TO_UBIQUINONE	FALSE	0.0995605	0.752358	0	51	0
c5.go	GOBP	GOBP_MRNA_TRANSCRIPTION	FALSE	0.0995605	0.752358	0	51	0
c5.go	GOBP	GOBP_DOPAMINE_TRANSPORT	FALSE	0.0995605	0.752358	0	51	0
c5.go	GOBP	GOBP_VIRAL_TRANSCRIPTION	FALSE	0.0995605	0.752358	0	51	0
c5.go	GOBP	GOBP_CELL_DIFFERENTIATION_IN_SPINAL_CORD	FALSE	0.0995605	0.752358	0	51	0
c5.go	GOBP	GOBP_INTRACELLULAR_LIPID_TRANSPORT	FALSE	0.0995605	0.752358	0	51	0
c5.go	GOBP	GOBP_RECEPTOR_CLUSTERING	FALSE	0.0995605	0.752358	0	51	0
c5.go	GOBP	GOBP_T_CELL_SELECTION	FALSE	0.0995605	0.752358	0	51	0
c5.go	GOBP	GOBP_NEGATIVE_REGULATION_OF_CARBOHYDRATE_METABOLIC_PROCESS	FALSE	0.0995605	0.752358	0	51	0
c5.go	GOBP	GOBP_NEUROMUSCULAR_PROCESS_CONTROLLING_BALANCE	FALSE	0.0995605	0.752358	0	51	0
c5.go	GOBP	GOBP_MITOCHONDRION_LOCALIZATION	FALSE	0.0995605	0.752358	0	51	0
c5.go	GOBP	GOBP_REGULATION_OF_INSULIN_SECRETION_INVOLVED_IN_CELLULAR_RESPONSE_TO_GLUCOSE_STIMULUS	FALSE	0.0995605	0.752358	0	51	0
c5.go	GOBP	GOBP_NEGATIVE_REGULATION_OF_STRESS_ACTIVATED_PROTEIN_KINASE_SIGNALING_CASCADE	FALSE	0.0995605	0.752358	0	51	0
c5.go	GOBP	GOBP_INTERMEMBRANE_LIPID_TRANSFER	FALSE	0.0995605	0.752358	0	51	0
c5.go	GOBP	GOBP_NEGATIVE_REGULATION_OF_PROTEASOMAL_PROTEIN_CATABOLIC_PROCESS	FALSE	0.0995605	0.752358	0	51	0
c5.go	GOBP	GOBP_VASCULAR_ASSOCIATED_SMOOTH_MUSCLE_CELL_MIGRATION	FALSE	0.0995605	0.752358	0	51	0
c5.go	GOBP	GOBP_NEGATIVE_REGULATION_OF_UBIQUITIN_DEPENDENT_PROTEIN_CATABOLIC_PROCESS	FALSE	0.0995605	0.752358	0	51	0
c5.go	GOBP	GOBP_POSITIVE_REGULATION_OF_EXTRINSIC_APOPTOTIC_SIGNALING_PATHWAY	FALSE	0.0995605	0.752358	0	51	0
c5.go	GOBP	GOBP_REGULATION_OF_LYMPHOCYTE_ACTIVATION	FALSE	0.0989294	0.753118	9	503	0.0178926	CCDC88B,CLEC7A,EFNB3,HAVCR2,HLA-DQB1,PNP,PRKCZ,SCGB1A1,ZFP36L2
c5.go	GOBP	GOBP_POSITIVE_REGULATION_OF_MACROMOLECULE_BIOSYNTHETIC_PROCESS	FALSE	0.098807	0.753266	31	1901	0.0163072	BCL9,CAPN3,CASZ1,CHD6,CIITA,ESR1,FHL5,FOXK2,FSHB,HOXA11,KDR,KPNA6,LPIN3,MYO6,NOTCH4,NR3C1,PIK3R1,POU5F1,PRDM16,RMND1,RNF10,RUVBL1,SIN3A,SKAP1,ST18,TBX3,TCEA2,WNT4,WWTR1,ZCCHC4,ZNF721
c5.go	GOBP	GOBP_CAMERA_TYPE_EYE_MORPHOGENESIS	FALSE	0.0982312	0.753963	1	127	0.00787402	KDR
c5.go	GOBP	GOBP_RESPONSE_TO_TUMOR_NECROSIS_FACTOR	FALSE	0.097615	0.754711	5	256	0.0195312	ADAMTS13,EXT1,ST18,TDGF1,ZFP36L2
c5.go	GOBP	GOBP_NUCLEAR_CHROMOSOME_SEGREGATION	FALSE	0.0972013	0.755214	4	342	0.0116959	CDC42,EHMT2,KIF14,MACROH2A1
c5.go	GOBP	GOBP_NUCLEOSIDE_MONOPHOSPHATE_METABOLIC_PROCESS	FALSE	0.0944238	0.758627	2	77	0.025974	ADK,PNP
c5.go	GOBP	GOBP_POSITIVE_REGULATION_OF_TYPE_II_INTERFERON_PRODUCTION	FALSE	0.0944238	0.758627	2	77	0.025974	CLEC7A,HAVCR2
c5.go	GOBP	GOBP_DEVELOPMENTAL_MATURATION	FALSE	0.0944049	0.75865	6	318	0.0188679	CLEC7A,EXT1,FARP2,KDR,KIF14,SLC22A14
c5.go	GOBP	GOBP_POSITIVE_REGULATION_OF_PROTEIN_CONTAINING_COMPLEX_ASSEMBLY	FALSE	0.0930584	0.760324	4	196	0.0204082	CLEC7A,ESR1,FER,SKAP1
c5.go	GOBP	GOBP_CARDIAC_VENTRICLE_DEVELOPMENT	FALSE	0.0921421	0.761471	1	126	0.00793651	TBX3
c5.go	GOBP	GOBP_CEREBRAL_CORTEX_DEVELOPMENT	FALSE	0.0921421	0.761471	1	126	0.00793651	KIF14
c5.go	GOBP	GOBP_MRNA_CATABOLIC_PROCESS	FALSE	0.0917339	0.761984	3	270	0.0111111	SCGB1A1,VIP,ZFP36L2
c5.go	GOBP	GOBP_MITOCHONDRIAL_RNA_METABOLIC_PROCESS	FALSE	0.0906438	0.76336	0	50	0
c5.go	GOBP	GOBP_COLUMNAR_CUBOIDAL_EPITHELIAL_CELL_DEVELOPMENT	FALSE	0.0906438	0.76336	0	50	0
c5.go	GOBP	GOBP_LEUKOCYTE_ACTIVATION_INVOLVED_IN_INFLAMMATORY_RESPONSE	FALSE	0.0906438	0.76336	0	50	0
c5.go	GOBP	GOBP_PROSTANOID_METABOLIC_PROCESS	FALSE	0.0906438	0.76336	0	50	0
c5.go	GOBP	GOBP_POSITIVE_REGULATION_OF_PATHWAY_RESTRICTED_SMAD_PROTEIN_PHOSPHORYLATION	FALSE	0.0906438	0.76336	0	50	0
c5.go	GOBP	GOBP_PROTEIN_EXIT_FROM_ENDOPLASMIC_RETICULUM	FALSE	0.0906438	0.76336	0	50	0
c5.go	GOBP	GOBP_NCRNA_CATABOLIC_PROCESS	FALSE	0.0906438	0.76336	0	50	0
c5.go	GOBP	GOBP_REGULATION_OF_FATTY_ACID_BIOSYNTHETIC_PROCESS	FALSE	0.0906438	0.76336	0	50	0
c5.go	GOBP	GOBP_NEGATIVE_REGULATION_OF_T_CELL_DIFFERENTIATION	FALSE	0.0906438	0.76336	0	50	0
c5.go	GOBP	GOBP_ACTIVATED_T_CELL_PROLIFERATION	FALSE	0.0906438	0.76336	0	50	0
c5.go	GOBP	GOBP_REGULATION_OF_TELOMERASE_ACTIVITY	FALSE	0.0906438	0.76336	0	50	0
c5.go	GOBP	GOBP_PROTEIN_LIPID_COMPLEX_SUBUNIT_ORGANIZATION	FALSE	0.0906438	0.76336	0	50	0
c5.go	GOBP	GOBP_REGULATION_OF_ESTABLISHMENT_OF_PROTEIN_LOCALIZATION_TO_MITOCHONDRION	FALSE	0.0906438	0.76336	0	50	0
c5.go	GOBP	GOBP_POSITIVE_REGULATION_OF_RECEPTOR_SIGNALING_PATHWAY_VIA_STAT	FALSE	0.0906438	0.76336	0	50	0
c5.go	GOBP	GOBP_LIPID_MODIFICATION	FALSE	0.088695	0.765843	2	198	0.010101	ABO,INPP5A
c5.go	GOBP	GOBP_POSITIVE_REGULATION_OF_GROWTH	FALSE	0.0874191	0.767484	5	258	0.0193798	CAPN3,CDC42,CYFIP1,GOLGA4,RIMS1
c5.go	GOBP	GOBP_SYNAPSE_ASSEMBLY	FALSE	0.0872564	0.767694	4	197	0.0203046	ABI3,DNM3,EFNB3,SPTBN2
c5.go	GOBP	GOBP_POSITIVE_REGULATION_OF_CELL_COMMUNICATION	FALSE	0.0867075	0.768405	29	1779	0.0163013	ATP6V0C,CDC42,CDKN2B,CLEC7A,CYFIP1,EFNB3,F2RL2,F7,FSHR,GPR137,GUCA1A,GUCY1A2,HAVCR2,KCTD13,KDR,MCF2L,NR2C1,PIK3R1,PRKCZ,RGL2,RIMS1,RPH3AL,RSPO3,RUVBL1,SHOX2,SLC44A2,TBC1D24,TDGF1,TLR1
c5.go	GOBP	GOBP_ICOSANOID_METABOLIC_PROCESS	FALSE	0.0862047	0.769059	1	125	0.008	CYP4F12
c5.go	GOBP	GOBP_PROTEIN_LOCALIZATION_TO_EXTRACELLULAR_REGION	FALSE	0.0853581	0.770163	7	382	0.0183246	AP1M2,CD33,F2RL2,PTPRN2,RHBDF1,RPH3AL,VIP
c5.go	GOBP	GOBP_INFLAMMATORY_RESPONSE_TO_ANTIGENIC_STIMULUS	FALSE	0.0848094	0.770883	2	78	0.025641	EXT1,PLCG1
c5.go	GOBP	GOBP_CYTOKINE_PRODUCTION_INVOLVED_IN_INFLAMMATORY_RESPONSE	FALSE	0.0848094	0.770883	2	78	0.025641	CLEC7A,KPNA6
c5.go	GOBP	GOBP_NEGATIVE_REGULATION_OF_INNATE_IMMUNE_RESPONSE	FALSE	0.0848094	0.770883	2	78	0.025641	HAVCR2,HLA-B
c5.go	GOBP	GOBP_REGULATION_OF_PROTEIN_ACETYLATION	FALSE	0.0848094	0.770883	2	78	0.025641	NOC2L,SIN3A
c5.go	GOBP	GOBP_POSITIVE_REGULATION_OF_PROTEIN_SERINE_THREONINE_KINASE_ACTIVITY	FALSE	0.0839085	0.772069	2	197	0.0101523	DIPK2A,TDGF1
c5.go	GOBP	GOBP_REGULATION_OF_PEPTIDE_TRANSPORT	FALSE	0.0839085	0.772069	2	197	0.0101523	F2RL2,RPH3AL
c5.go	GOBP	GOBP_REGULATION_OF_RESPONSE_TO_TUMOR_CELL	FALSE	0.083263	0.772923	1	22	0.0454545	HAVCR2
c5.go	GOBP	GOBP_SEX_DETERMINATION	FALSE	0.083263	0.772923	1	22	0.0454545	WNT4
c5.go	GOBP	GOBP_COPULATION	FALSE	0.083263	0.772923	1	22	0.0454545	VIP
c5.go	GOBP	GOBP_PURINE_NUCLEOSIDE_MONOPHOSPHATE_BIOSYNTHETIC_PROCESS	FALSE	0.083263	0.772923	1	22	0.0454545	ADK
c5.go	GOBP	GOBP_POSITIVE_REGULATION_OF_PHOSPHOPROTEIN_PHOSPHATASE_ACTIVITY	FALSE	0.083263	0.772923	1	22	0.0454545	CD33
c5.go	GOBP	GOBP_REGULATION_OF_SUPEROXIDE_ANION_GENERATION	FALSE	0.083263	0.772923	1	22	0.0454545	CLEC7A
c5.go	GOBP	GOBP_POSITIVE_REGULATION_OF_CELL_ADHESION_MEDIATED_BY_INTEGRIN	FALSE	0.083263	0.772923	1	22	0.0454545	SKAP1
c5.go	GOBP	GOBP_NEGATIVE_REGULATION_OF_TISSUE_REMODELING	FALSE	0.083263	0.772923	1	22	0.0454545	GPR137
c5.go	GOBP	GOBP_NEGATIVE_REGULATION_OF_RHO_PROTEIN_SIGNAL_TRANSDUCTION	FALSE	0.083263	0.772923	1	22	0.0454545	KCTD13
c5.go	GOBP	GOBP_CALCIUM_MEDIATED_SIGNALING_USING_INTRACELLULAR_CALCIUM_SOURCE	FALSE	0.083263	0.772923	1	22	0.0454545	KDR
c5.go	GOBP	GOBP_POSITIVE_REGULATION_OF_T_HELPER_CELL_DIFFERENTIATION	FALSE	0.083263	0.772923	1	22	0.0454545	PRKCZ
c5.go	GOBP	GOBP_NEGATIVE_REGULATION_OF_VIRAL_ENTRY_INTO_HOST_CELL	FALSE	0.083263	0.772923	1	22	0.0454545	CIITA
c5.go	GOBP	GOBP_SYMPATHETIC_NERVOUS_SYSTEM_DEVELOPMENT	FALSE	0.083263	0.772923	1	22	0.0454545	PLXNA4
c5.go	GOBP	GOBP_DETECTION_OF_LIGHT_STIMULUS_INVOLVED_IN_SENSORY_PERCEPTION	FALSE	0.083263	0.772923	1	22	0.0454545	GNAT1
c5.go	GOBP	GOBP_HISTONE_H3_K9_METHYLATION	FALSE	0.083263	0.772923	1	22	0.0454545	EHMT2
c5.go	GOBP	GOBP_NITRIC_OXIDE_SYNTHASE_BIOSYNTHETIC_PROCESS	FALSE	0.083263	0.772923	1	22	0.0454545	KDR
c5.go	GOBP	GOBP_LABYRINTHINE_LAYER_MORPHOGENESIS	FALSE	0.083263	0.772923	1	22	0.0454545	RSPO3
c5.go	GOBP	GOBP_POSTSYNAPTIC_DENSITY_ASSEMBLY	FALSE	0.083263	0.772923	1	22	0.0454545	ABI3
c5.go	GOBP	GOBP_REGULATION_OF_PROTEIN_LOCALIZATION_TO_SYNAPSE	FALSE	0.083263	0.772923	1	22	0.0454545	PRKCZ
c5.go	GOBP	GOBP_REGULATION_OF_RECEPTOR_LOCALIZATION_TO_SYNAPSE	FALSE	0.083263	0.772923	1	22	0.0454545	PRKCZ
c5.go	GOBP	GOBP_RESPONSE_TO_LECTIN	FALSE	0.083263	0.772923	1	22	0.0454545	CLEC7A
c5.go	GOBP	GOBP_NEUROMUSCULAR_JUNCTION_DEVELOPMENT	FALSE	0.0819958	0.774611	0	49	0
c5.go	GOBP	GOBP_BILE_ACID_METABOLIC_PROCESS	FALSE	0.0819958	0.774611	0	49	0
c5.go	GOBP	GOBP_RESPONSE_TO_ZINC_ION	FALSE	0.0819958	0.774611	0	49	0
c5.go	GOBP	GOBP_BODY_MORPHOGENESIS	FALSE	0.0819958	0.774611	0	49	0
c5.go	GOBP	GOBP_POSITIVE_REGULATION_OF_ORGANIC_ACID_TRANSPORT	FALSE	0.0819958	0.774611	0	49	0
c5.go	GOBP	GOBP_POSITIVE_REGULATION_OF_TRANSCRIPTION_ELONGATION_BY_RNA_POLYMERASE_II	FALSE	0.0819958	0.774611	0	49	0
c5.go	GOBP	GOBP_REGULATION_OF_VASCULAR_PERMEABILITY	FALSE	0.0819958	0.774611	0	49	0
c5.go	GOBP	GOBP_POSITIVE_REGULATION_OF_MUSCLE_CONTRACTION	FALSE	0.0819958	0.774611	0	49	0
c5.go	GOBP	GOBP_REGULATION_OF_CARDIAC_MUSCLE_CELL_PROLIFERATION	FALSE	0.0819958	0.774611	0	49	0
c5.go	GOBP	GOBP_NEGATIVE_REGULATION_OF_CATABOLIC_PROCESS	FALSE	0.0819805	0.774631	4	338	0.0118343	BSCL2,EHMT2,FOXK2,VIP
c5.go	GOBP	GOBP_RESPONSE_TO_EXTRACELLULAR_STIMULUS	FALSE	0.0812869	0.775561	9	508	0.0177165	ATG14,CDKN2B,EHMT2,F7,FOXK2,GAS2L1,GDAP1,PDK2,WNT4
c5.go	GOBP	GOBP_MESENCHYME_DEVELOPMENT	FALSE	0.0811501	0.775745	6	321	0.0186916	CDC42,EXT1,NOTCH4,TBX3,WNT4,WWTR1
c5.go	GOBP	GOBP_RENAL_SYSTEM_DEVELOPMENT	FALSE	0.0811501	0.775745	6	321	0.0186916	EXT1,HOXA11,PTPRO,SEC61A1,WNT4,WWTR1
c5.go	GOBP	GOBP_MITOCHONDRION_ORGANIZATION	FALSE	0.0806485	0.776421	7	546	0.0128205	ATG14,ATG9A,EYA2,GDAP1,KDR,NDUFA12,TMEM223
c5.go	GOBP	GOBP_RESPIRATORY_ELECTRON_TRANSPORT_CHAIN	FALSE	0.0804227	0.776725	1	124	0.00806452	NDUFA12
c5.go	GOBP	GOBP_CELLULAR_RESPONSE_TO_TOXIC_SUBSTANCE	FALSE	0.0804227	0.776725	1	124	0.00806452	AQP8
c5.go	GOBP	GOBP_INORGANIC_ANION_TRANSMEMBRANE_TRANSPORT	FALSE	0.0804227	0.776725	1	124	0.00806452	SLC5A6
c5.go	GOBP	GOBP_LIPID_METABOLIC_PROCESS	FALSE	0.0794753	0.77801	23	1398	0.0164521	ABO,ALDH3A1,AQP8,ATG14,BSCL2,CBR4,CDC42,CRPPA,CYP4F12,ESR1,FSHB,HSD17B13,HSPG2,INPP5A,LPIN3,MACROH2A1,NR3C1,PDK2,PIK3R1,PLCG1,PTPRN2,SLC44A2,WNT4
c5.go	GOBP	GOBP_NON_MEMBRANE_BOUNDED_ORGANELLE_ASSEMBLY	FALSE	0.0792072	0.778375	5	407	0.012285	ATXN2,BSCL2,CAPN3,FARP2,FLNC
c5.go	GOBP	GOBP_LEUKOCYTE_MEDIATED_CYTOTOXICITY	FALSE	0.0787013	0.779065	3	138	0.0217391	HAVCR2,HLA-B,NCR3
c5.go	GOBP	GOBP_EPITHELIAL_TUBE_FORMATION	FALSE	0.0787013	0.779065	3	138	0.0217391	CTHRC1,FZD6,WNT4
c5.go	GOBP	GOBP_ENERGY_DERIVATION_BY_OXIDATION_OF_ORGANIC_COMPOUNDS	FALSE	0.0783527	0.779542	4	337	0.0118694	NDUFA12,PPP1CC,PRDM16,TRAP1
c5.go	GOBP	GOBP_POSITIVE_REGULATION_OF_ORGANELLE_ORGANIZATION	FALSE	0.0779855	0.780046	9	509	0.0176817	CDC42,CYFIP1,FER,KDR,MACROH2A1,RUVBL1,SIN3A,WASF3,WNT4
c5.go	GOBP	GOBP_STRIATED_MUSCLE_TISSUE_DEVELOPMENT	FALSE	0.0778594	0.78022	5	260	0.0192308	CDC42,DIPK2A,EYA2,SHOX2,TBX3
c5.go	GOBP	GOBP_ORGANONITROGEN_COMPOUND_BIOSYNTHETIC_PROCESS	FALSE	0.0764881	0.782114	26	1834	0.0141767	ABO,ADCY4,ADK,ALDOA,ATP6V0C,ATXN2,CRPPA,CYFIP1,EEFSEC,EXT1,FMO3,GUCA1A,GUCY1A2,MAN2A2,MTG1,NDUFA12,NUDT14,PDK2,PNP,RMND1,RPS10,SLC35D2,SLC44A2,TRAP1,ZCCHC4,ZFP36L2
c5.go	GOBP	GOBP_CELL_KILLING	FALSE	0.0762958	0.782381	4	199	0.0201005	CLEC7A,HAVCR2,HLA-B,NCR3
c5.go	GOBP	GOBP_REGULATION_OF_DEFENSE_RESPONSE_TO_VIRUS	FALSE	0.07583	0.78303	2	79	0.0253165	RNF216,SIN3A
c5.go	GOBP	GOBP_REGULATION_OF_OXIDATIVE_STRESS_INDUCED_CELL_DEATH	FALSE	0.07583	0.78303	2	79	0.0253165	TBC1D24,TRAP1
c5.go	GOBP	GOBP_RESPONSE_TO_NITROGEN_COMPOUND	FALSE	0.0757506	0.783141	19	1144	0.0166084	ABCC9,ADAMTS13,AQP8,CYFIP1,EHMT2,EXT1,F7,FER,GRB14,HTR3E,LPIN3,PDK2,PIK3R1,PRKCZ,RNLS,SIN3A,SSH1,TMEM259,TRARG1
c5.go	GOBP	GOBP_MONOATOMIC_ION_HOMEOSTASIS	FALSE	0.0754669	0.783537	8	613	0.0130506	ATP2A2,ATP6V0C,CAPN3,CYP4F12,EXT1,KDR,PDK2,PLCG1
c5.go	GOBP	GOBP_PEPTIDYL_LYSINE_METHYLATION	FALSE	0.0747999	0.784472	1	123	0.00813008	EHMT2
c5.go	GOBP	GOBP_REGULATION_OF_PROTEIN_CONTAINING_COMPLEX_DISASSEMBLY	FALSE	0.0747999	0.784472	1	123	0.00813008	SPTBN2
c5.go	GOBP	GOBP_REGULATION_OF_ACUTE_INFLAMMATORY_RESPONSE	FALSE	0.0736333	0.786118	0	48	0
c5.go	GOBP	GOBP_REGULATION_OF_HUMORAL_IMMUNE_RESPONSE	FALSE	0.0736333	0.786118	0	48	0
c5.go	GOBP	GOBP_REGULATION_OF_GLYCOLYTIC_PROCESS	FALSE	0.0736333	0.786118	0	48	0
c5.go	GOBP	GOBP_MRNA_SPLICE_SITE_SELECTION	FALSE	0.0736333	0.786118	0	48	0
c5.go	GOBP	GOBP_ACUTE_PHASE_RESPONSE	FALSE	0.0736333	0.786118	0	48	0
c5.go	GOBP	GOBP_MYOBLAST_FUSION	FALSE	0.0736333	0.786118	0	48	0
c5.go	GOBP	GOBP_CEREBRAL_CORTEX_CELL_MIGRATION	FALSE	0.0736333	0.786118	0	48	0
c5.go	GOBP	GOBP_CORTICAL_CYTOSKELETON_ORGANIZATION	FALSE	0.0736333	0.786118	0	48	0
c5.go	GOBP	GOBP_ICOSANOID_SECRETION	FALSE	0.0736333	0.786118	0	48	0
c5.go	GOBP	GOBP_INTERLEUKIN_17_PRODUCTION	FALSE	0.0736333	0.786118	0	48	0
c5.go	GOBP	GOBP_RESPONSE_TO_NICOTINE	FALSE	0.0736333	0.786118	0	48	0
c5.go	GOBP	GOBP_POSITIVE_REGULATION_OF_POTASSIUM_ION_TRANSPORT	FALSE	0.0736333	0.786118	0	48	0
c5.go	GOBP	GOBP_REGULATION_OF_ERYTHROCYTE_DIFFERENTIATION	FALSE	0.0736333	0.786118	0	48	0
c5.go	GOBP	GOBP_POSITIVE_REGULATION_OF_NOTCH_SIGNALING_PATHWAY	FALSE	0.0736333	0.786118	0	48	0
c5.go	GOBP	GOBP_PHENOL_CONTAINING_COMPOUND_BIOSYNTHETIC_PROCESS	FALSE	0.0736333	0.786118	0	48	0
c5.go	GOBP	GOBP_ACID_SECRETION	FALSE	0.0736333	0.786118	0	48	0
c5.go	GOBP	GOBP_DEVELOPMENTAL_PIGMENTATION	FALSE	0.0736333	0.786118	0	48	0
c5.go	GOBP	GOBP_THYMUS_DEVELOPMENT	FALSE	0.0736333	0.786118	0	48	0
c5.go	GOBP	GOBP_CORONARY_VASCULATURE_DEVELOPMENT	FALSE	0.0736333	0.786118	0	48	0
c5.go	GOBP	GOBP_CALCIUM_ION_IMPORT	FALSE	0.0736333	0.786118	0	48	0
c5.go	GOBP	GOBP_MULTIVESICULAR_BODY_SORTING_PATHWAY	FALSE	0.0736333	0.786118	0	48	0
c5.go	GOBP	GOBP_REGULATION_OF_SPINDLE_ORGANIZATION	FALSE	0.0736333	0.786118	0	48	0
c5.go	GOBP	GOBP_RESPONSE_TO_NERVE_GROWTH_FACTOR	FALSE	0.0736333	0.786118	0	48	0
c5.go	GOBP	GOBP_REGULATION_OF_T_CELL_MIGRATION	FALSE	0.0736333	0.786118	0	48	0
c5.go	GOBP	GOBP_VASCULAR_PROCESS_IN_CIRCULATORY_SYSTEM	FALSE	0.0714343	0.78926	3	265	0.0113208	ABCC9,EXT1,SLC5A6
c5.go	GOBP	GOBP_REGULATION_OF_NEURON_DIFFERENTIATION	FALSE	0.0702201	0.791017	2	194	0.0103093	CASZ1,SIN3A
c5.go	GOBP	GOBP_REGULATION_OF_PROTEASOMAL_PROTEIN_CATABOLIC_PROCESS	FALSE	0.0702201	0.791017	2	194	0.0103093	RHBDF1,TMEM259
c5.go	GOBP	GOBP_VASCULATURE_DEVELOPMENT	FALSE	0.0699704	0.79138	11	816	0.0134804	CALCRL,EMILIN1,HSPG2,KDR,NOTCH4,PLCG1,RSPO3,SERPINE1,TBX3,TDGF1,WNT4
c5.go	GOBP	GOBP_NUCLEOSIDE_BISPHOSPHATE_METABOLIC_PROCESS	FALSE	0.0693401	0.7923	1	122	0.00819672	PDK2
c5.go	GOBP	GOBP_POSITIVE_REGULATION_OF_CELL_CYCLE_PROCESS	FALSE	0.0689213	0.792914	5	262	0.019084	CDC42,KIF14,MACROH2A1,SIN3A,WNT4
c5.go	GOBP	GOBP_REGULATION_OF_CELL_CYCLE_PROCESS	FALSE	0.0681459	0.794056	10	747	0.0133869	CDC42,CDKN2A,CDKN2B,FOXN3,KIF14,MACROH2A1,NABP1,SIN3A,WNT4,ZFP36L2
c5.go	GOBP	GOBP_T_CELL_DIFFERENTIATION_INVOLVED_IN_IMMUNE_RESPONSE	FALSE	0.0674617	0.795069	2	80	0.025	PRKCZ,PTGER4
c5.go	GOBP	GOBP_NEPHRON_MORPHOGENESIS	FALSE	0.0674617	0.795069	2	80	0.025	HOXA11,WNT4
c5.go	GOBP	GOBP_NEGATIVE_REGULATION_OF_TUMOR_NECROSIS_FACTOR_SUPERFAMILY_CYTOKINE_PRODUCTION	FALSE	0.0674617	0.795069	2	80	0.025	CD33,HAVCR2
c5.go	GOBP	GOBP_REGULATION_OF_STEM_CELL_DIFFERENTIATION	FALSE	0.0674617	0.795069	2	80	0.025	TBX3,ZFP36L2
c5.go	GOBP	GOBP_T_CELL_RECEPTOR_SIGNALING_PATHWAY	FALSE	0.0662888	0.796819	3	140	0.0214286	HLA-DQB1,PLCG1,SKAP1
c5.go	GOBP	GOBP_ANTIGEN_RECEPTOR_MEDIATED_SIGNALING_PATHWAY	FALSE	0.0661718	0.796994	4	201	0.0199005	GCSAML,HLA-DQB1,PLCG1,SKAP1
c5.go	GOBP	GOBP_BIOLOGICAL_PROCESS_INVOLVED_IN_INTERSPECIES_INTERACTION_BETWEEN_ORGANISMS	FALSE	0.0660431	0.797188	24	1693	0.014176	ABCC9,ADAMTS13,CCDC88B,CDC42,CIITA,CLEC7A,EFNB3,EMILIN1,ESR1,EXT1,FER,HAVCR2,HLA-B,IGF2R,LILRA2,NCR3,PTGER4,RNF216,SCGB1A1,SERPINE1,SIN3A,TDGF1,TLR1,TLR10
c5.go	GOBP	GOBP_CILIUM_MOVEMENT	FALSE	0.0658867	0.797423	2	193	0.0103627	DNAI4,SLC22A14
c5.go	GOBP	GOBP_EPITHELIAL_CELL_MATURATION	FALSE	0.0656871	0.797723	1	23	0.0434783	KDR
c5.go	GOBP	GOBP_RENAL_WATER_HOMEOSTASIS	FALSE	0.0656871	0.797723	1	23	0.0434783	CYP4F12
c5.go	GOBP	GOBP_DNA_TEMPLATED_TRANSCRIPTION_TERMINATION	FALSE	0.0656871	0.797723	1	23	0.0434783	POLR1H
c5.go	GOBP	GOBP_PINOCYTOSIS	FALSE	0.0656871	0.797723	1	23	0.0434783	CDC42
c5.go	GOBP	GOBP_INFLAMMATORY_CELL_APOPTOTIC_PROCESS	FALSE	0.0656871	0.797723	1	23	0.0434783	CDKN2A
c5.go	GOBP	GOBP_CELL_PROLIFERATION_IN_FOREBRAIN	FALSE	0.0656871	0.797723	1	23	0.0434783	KIF14
c5.go	GOBP	GOBP_PROTEIN_MANNOSYLATION	FALSE	0.0656871	0.797723	1	23	0.0434783	CRPPA
c5.go	GOBP	GOBP_CHONDROCYTE_PROLIFERATION	FALSE	0.0656871	0.797723	1	23	0.0434783	EXT1
c5.go	GOBP	GOBP_POSITIVE_REGULATION_OF_EMBRYONIC_DEVELOPMENT	FALSE	0.0656871	0.797723	1	23	0.0434783	WNT4
c5.go	GOBP	GOBP_PEPTIDE_CATABOLIC_PROCESS	FALSE	0.0656871	0.797723	1	23	0.0434783	ADAMTS13
c5.go	GOBP	GOBP_HISTONE_H2A_ACETYLATION	FALSE	0.0656871	0.797723	1	23	0.0434783	RUVBL1
c5.go	GOBP	GOBP_CAMP_METABOLIC_PROCESS	FALSE	0.0656871	0.797723	1	23	0.0434783	ADCY4
c5.go	GOBP	GOBP_TRANSPORT_OF_VIRUS	FALSE	0.0656871	0.797723	1	23	0.0434783	KPNA6
c5.go	GOBP	GOBP_REGULATION_OF_B_CELL_RECEPTOR_SIGNALING_PATHWAY	FALSE	0.0656871	0.797723	1	23	0.0434783	GCSAML
c5.go	GOBP	GOBP_MAINTENANCE_OF_PROTEIN_LOCATION_IN_NUCLEUS	FALSE	0.0656871	0.797723	1	23	0.0434783	SYNE1
c5.go	GOBP	GOBP_GROWTH_HORMONE_RECEPTOR_SIGNALING_PATHWAY	FALSE	0.0656871	0.797723	1	23	0.0434783	PIK3R1
c5.go	GOBP	GOBP_ANTIFUNGAL_INNATE_IMMUNE_RESPONSE	FALSE	0.0656871	0.797723	1	23	0.0434783	CLEC7A
c5.go	GOBP	GOBP_CELLULAR_RESPONSE_TO_VITAMIN_D	FALSE	0.0656871	0.797723	1	23	0.0434783	GDAP1
c5.go	GOBP	GOBP_METANEPHRIC_NEPHRON_EPITHELIUM_DEVELOPMENT	FALSE	0.0656871	0.797723	1	23	0.0434783	WWTR1
c5.go	GOBP	GOBP_POSTSYNAPTIC_NEUROTRANSMITTER_RECEPTOR_INTERNALIZATION	FALSE	0.0656871	0.797723	1	23	0.0434783	DNM3
c5.go	GOBP	GOBP_VESICLE_FUSION_TO_PLASMA_MEMBRANE	FALSE	0.0656871	0.797723	1	23	0.0434783	TRARG1
c5.go	GOBP	GOBP_REGULATION_OF_RECEPTOR_BINDING	FALSE	0.0656871	0.797723	1	23	0.0434783	ATP2A2
c5.go	GOBP	GOBP_NEGATIVE_REGULATION_OF_RESPONSE_TO_REACTIVE_OXYGEN_SPECIES	FALSE	0.0656871	0.797723	1	23	0.0434783	TRAP1
c5.go	GOBP	GOBP_POSITIVE_REGULATION_OF_ENDOTHELIAL_CELL_APOPTOTIC_PROCESS	FALSE	0.0656871	0.797723	1	23	0.0434783	PLCG1
c5.go	GOBP	GOBP_NEGATIVE_REGULATION_OF_PRODUCTION_OF_MOLECULAR_MEDIATOR_OF_IMMUNE_RESPONSE	FALSE	0.0655743	0.797893	0	47	0
c5.go	GOBP	GOBP_MEMBRANE_PROTEIN_ECTODOMAIN_PROTEOLYSIS	FALSE	0.0655743	0.797893	0	47	0
c5.go	GOBP	GOBP_ASPARTATE_FAMILY_AMINO_ACID_METABOLIC_PROCESS	FALSE	0.0655743	0.797893	0	47	0
c5.go	GOBP	GOBP_CALCIUM_DEPENDENT_CELL_CELL_ADHESION_VIA_PLASMA_MEMBRANE_CELL_ADHESION_MOLECULES	FALSE	0.0655743	0.797893	0	47	0
c5.go	GOBP	GOBP_HISTONE_DEUBIQUITINATION	FALSE	0.0655743	0.797893	0	47	0
c5.go	GOBP	GOBP_PEPTIDYL_PROLINE_MODIFICATION	FALSE	0.0655743	0.797893	0	47	0
c5.go	GOBP	GOBP_VENTRAL_SPINAL_CORD_DEVELOPMENT	FALSE	0.0655743	0.797893	0	47	0
c5.go	GOBP	GOBP_ANDROGEN_RECEPTOR_SIGNALING_PATHWAY	FALSE	0.0655743	0.797893	0	47	0
c5.go	GOBP	GOBP_ENDOCRINE_PANCREAS_DEVELOPMENT	FALSE	0.0655743	0.797893	0	47	0
c5.go	GOBP	GOBP_NEGATIVE_REGULATION_OF_LIPID_TRANSPORT	FALSE	0.0655743	0.797893	0	47	0
c5.go	GOBP	GOBP_MIRNA_PROCESSING	FALSE	0.0655743	0.797893	0	47	0
c5.go	GOBP	GOBP_ALPHA_BETA_T_CELL_PROLIFERATION	FALSE	0.0655743	0.797893	0	47	0
c5.go	GOBP	GOBP_TRABECULA_MORPHOGENESIS	FALSE	0.0655743	0.797893	0	47	0
c5.go	GOBP	GOBP_CLATHRIN_DEPENDENT_ENDOCYTOSIS	FALSE	0.0655743	0.797893	0	47	0
c5.go	GOBP	GOBP_REGULATION_OF_RELEASE_OF_CYTOCHROME_C_FROM_MITOCHONDRIA	FALSE	0.0655743	0.797893	0	47	0
c5.go	GOBP	GOBP_CENTRIOLE_ASSEMBLY	FALSE	0.0655743	0.797893	0	47	0
c5.go	GOBP	GOBP_NEGATIVE_REGULATION_OF_COLD_INDUCED_THERMOGENESIS	FALSE	0.0655743	0.797893	0	47	0
c5.go	GOBP	GOBP_LIPID_EXPORT_FROM_CELL	FALSE	0.0655743	0.797893	0	47	0
c5.go	GOBP	GOBP_REGULATION_OF_LONG_TERM_SYNAPTIC_POTENTIATION	FALSE	0.0655743	0.797893	0	47	0
c5.go	GOBP	GOBP_REGULATION_OF_P38MAPK_CASCADE	FALSE	0.0655743	0.797893	0	47	0
c5.go	GOBP	GOBP_REGULATION_OF_VOLTAGE_GATED_CALCIUM_CHANNEL_ACTIVITY	FALSE	0.0655743	0.797893	0	47	0
c5.go	GOBP	GOBP_REGULATION_OF_CELL_CYCLE_CHECKPOINT	FALSE	0.0655743	0.797893	0	47	0
c5.go	GOBP	GOBP_POSITIVE_REGULATION_OF_PROTEIN_ACETYLATION	FALSE	0.0655743	0.797893	0	47	0
c5.go	GOBP	GOBP_CELLULAR_RESPONSE_TO_AMYLOID_BETA	FALSE	0.0655743	0.797893	0	47	0
c5.go	GOBP	GOBP_TISSUE_HOMEOSTASIS	FALSE	0.064681	0.799245	5	263	0.0190114	EXT1,FSHB,GPR137,VCL,WWTR1
c5.go	GOBP	GOBP_MUSCLE_ADAPTATION	FALSE	0.0640473	0.80021	1	121	0.00826446	ATP2A2
c5.go	GOBP	GOBP_DEFENSE_RESPONSE_TO_GRAM_POSITIVE_BACTERIUM	FALSE	0.0640473	0.80021	1	121	0.00826446	HAVCR2
c5.go	GOBP	GOBP_POSITIVE_REGULATION_OF_CELL_CYCLE_PHASE_TRANSITION	FALSE	0.0640473	0.80021	1	121	0.00826446	SIN3A
c5.go	GOBP	GOBP_POSITIVE_REGULATION_OF_I_KAPPAB_KINASE_NF_KAPPAB_SIGNALING	FALSE	0.0616709	0.803874	2	192	0.0104167	CLEC7A,SLC44A2
c5.go	GOBP	GOBP_MACROAUTOPHAGY	FALSE	0.0615176	0.804113	6	326	0.0184049	ATG14,ATG9A,ATP2A2,ATP6V0C,EHMT2,KDR
c5.go	GOBP	GOBP_REGULATION_OF_DNA_METABOLIC_PROCESS	FALSE	0.0614115	0.804279	7	539	0.012987	EHMT2,EYA2,GMNC,KCTD13,OTUB1,PARPBP,RUVBL1
c5.go	GOBP	GOBP_POSITIVE_REGULATION_OF_CYTOKINE_PRODUCTION_INVOLVED_IN_IMMUNE_RESPONSE	FALSE	0.0596821	0.806999	2	81	0.0246914	CLEC7A,PRKCZ
c5.go	GOBP	GOBP_PROTEIN_LOCALIZATION_TO_VACUOLE	FALSE	0.0596821	0.806999	2	81	0.0246914	AP3M1,ATG14
c5.go	GOBP	GOBP_DEFENSE_RESPONSE	FALSE	0.0596164	0.807103	29	1795	0.016156	ABCC9,ABI3,ADAMTS13,CALCRL,CCDC88B,CDC42,CIITA,CLEC7A,EMILIN1,ESR1,EXT1,HAVCR2,HLA-B,HSPG2,KPNA6,LILRA1,LILRA2,NCR3,NR3C1,PLCG1,PRKCZ,PTGER4,RNF216,SCGB1A1,SERPINE1,SIN3A,TDGF1,TLR1,TLR10
c5.go	GOBP	GOBP_BONE_MINERALIZATION	FALSE	0.0589257	0.808202	1	120	0.00833333	WNT4
c5.go	GOBP	GOBP_REGULATION_OF_DNA_BINDING	FALSE	0.0589257	0.808202	1	120	0.00833333	SIN3A
c5.go	GOBP	GOBP_LIPID_CATABOLIC_PROCESS	FALSE	0.0581245	0.809485	4	331	0.0120846	BSCL2,CYP4F12,LPIN3,PLCG1
c5.go	GOBP	GOBP_GLYCOPROTEIN_BIOSYNTHETIC_PROCESS	FALSE	0.0579499	0.809766	6	327	0.0183486	ABO,CRPPA,EXT1,MAN2A2,NUDT14,SLC35D2
c5.go	GOBP	GOBP_HUMORAL_IMMUNE_RESPONSE_MEDIATED_BY_CIRCULATING_IMMUNOGLOBULIN	FALSE	0.0578387	0.809945	0	46	0
c5.go	GOBP	GOBP_RHYTHMIC_BEHAVIOR	FALSE	0.0578387	0.809945	0	46	0
c5.go	GOBP	GOBP_POSITIVE_REGULATION_OF_SMOOTH_MUSCLE_CELL_MIGRATION	FALSE	0.0578387	0.809945	0	46	0
c5.go	GOBP	GOBP_NEGATIVE_REGULATION_OF_AXON_EXTENSION	FALSE	0.0578387	0.809945	0	46	0
c5.go	GOBP	GOBP_REPLICATION_FORK_PROCESSING	FALSE	0.0578387	0.809945	0	46	0
c5.go	GOBP	GOBP_EXOCRINE_SYSTEM_DEVELOPMENT	FALSE	0.0578387	0.809945	0	46	0
c5.go	GOBP	GOBP_VENTRICULAR_CARDIAC_MUSCLE_TISSUE_MORPHOGENESIS	FALSE	0.0578387	0.809945	0	46	0
c5.go	GOBP	GOBP_REGULATION_OF_NEUTROPHIL_MIGRATION	FALSE	0.0578387	0.809945	0	46	0
c5.go	GOBP	GOBP_POSITIVE_REGULATION_OF_SIGNALING_RECEPTOR_ACTIVITY	FALSE	0.0578387	0.809945	0	46	0
c5.go	GOBP	GOBP_REGULATION_OF_PRODUCTION_OF_MOLECULAR_MEDIATOR_OF_IMMUNE_RESPONSE	FALSE	0.0575746	0.810371	2	191	0.0104712	CLEC7A,PRKCZ
c5.go	GOBP	GOBP_NEGATIVE_REGULATION_OF_CELL_GROWTH	FALSE	0.0575746	0.810371	2	191	0.0104712	CDKN2A,RERG
c5.go	GOBP	GOBP_RESPONSE_TO_RADIATION	FALSE	0.0566022	0.811949	8	453	0.01766	EXT1,GNAT1,GUCA1A,MYO15A,NABP1,NOC2L,PIK3R1,PPP1CC
c5.go	GOBP	GOBP_ENDOTHELIUM_DEVELOPMENT	FALSE	0.0550997	0.814416	3	142	0.0211268	KDR,NOTCH4,VCL
c5.go	GOBP	GOBP_REGULATION_OF_MRNA_METABOLIC_PROCESS	FALSE	0.0550157	0.814555	4	330	0.0121212	CDK11A,SCGB1A1,VIP,ZFP36L2
c5.go	GOBP	GOBP_REGULATION_OF_DEVELOPMENTAL_GROWTH	FALSE	0.0544992	0.815411	6	328	0.0182927	CAPN3,CYFIP1,GOLGA4,PLXNA4,RIMS1,SIN3A
c5.go	GOBP	GOBP_NUCLEAR_TRANSPORT	FALSE	0.0544992	0.815411	6	328	0.0182927	CCHCR1,KPNA6,NUP37,PIK3R1,PPP1CC,RSRC1
c5.go	GOBP	GOBP_ISOPRENOID_METABOLIC_PROCESS	FALSE	0.0539795	0.816278	1	119	0.00840336	CRPPA
c5.go	GOBP	GOBP_MITOCHONDRIAL_MEMBRANE_ORGANIZATION	FALSE	0.0539795	0.816278	1	119	0.00840336	EYA2
c5.go	GOBP	GOBP_GLIAL_CELL_DEVELOPMENT	FALSE	0.0539795	0.816278	1	119	0.00840336	WASF3
c5.go	GOBP	GOBP_POSITIVE_REGULATION_OF_MAP_KINASE_ACTIVITY	FALSE	0.0539795	0.816278	1	119	0.00840336	TDGF1
c5.go	GOBP	GOBP_CIRCULATORY_SYSTEM_DEVELOPMENT	FALSE	0.0535524	0.816993	17	1214	0.0140033	CALCRL,CDC42,DIPK2A,EMILIN1,EXT1,HSPG2,IFT140,KDR,NOTCH4,PLCG1,PLXNA4,RSPO3,SERPINE1,SHOX2,TBX3,TDGF1,WNT4
c5.go	GOBP	GOBP_PATTERN_SPECIFICATION_PROCESS	FALSE	0.052692	0.818443	6	467	0.012848	EXT1,HOXA11,IFT140,RFX8,TBX3,TDGF1
c5.go	GOBP	GOBP_CELLULAR_RESPONSE_TO_SALT	FALSE	0.0525011	0.818767	4	204	0.0196078	CAPN3,EHMT2,GUCA1A,SSH1
c5.go	GOBP	GOBP_REGULATION_OF_PHOSPHATASE_ACTIVITY	FALSE	0.0524695	0.818821	2	82	0.0243902	CD33,PPP1R36
c5.go	GOBP	GOBP_REGULATION_OF_CALCIUM_MEDIATED_SIGNALING	FALSE	0.0524695	0.818821	2	82	0.0243902	CLEC7A,PDK2
c5.go	GOBP	GOBP_REGULATION_OF_RELEASE_OF_SEQUESTERED_CALCIUM_ION_INTO_CYTOSOL	FALSE	0.0524695	0.818821	2	82	0.0243902	CAPN3,PLCG1
c5.go	GOBP	GOBP_REGULATION_OF_ERBB_SIGNALING_PATHWAY	FALSE	0.0524695	0.818821	2	82	0.0243902	FER,RHBDF1
c5.go	GOBP	GOBP_REGULATION_OF_RESPONSE_TO_ENDOPLASMIC_RETICULUM_STRESS	FALSE	0.0524695	0.818821	2	82	0.0243902	PIK3R1,TMEM259
c5.go	GOBP	GOBP_NEGATIVE_REGULATION_OF_RESPONSE_TO_DNA_DAMAGE_STIMULUS	FALSE	0.0524695	0.818821	2	82	0.0243902	OTUB1,PARPBP
c5.go	GOBP	GOBP_ORGAN_INDUCTION	FALSE	0.0508626	0.821569	1	24	0.0416667	HOXA11
c5.go	GOBP	GOBP_MOTOR_NEURON_AXON_GUIDANCE	FALSE	0.0508626	0.821569	1	24	0.0416667	PLXNA4
c5.go	GOBP	GOBP_REGULATION_OF_PLATELET_DERIVED_GROWTH_FACTOR_RECEPTOR_SIGNALING_PATHWAY	FALSE	0.0508626	0.821569	1	24	0.0416667	F7
c5.go	GOBP	GOBP_NEGATIVE_REGULATION_OF_KERATINOCYTE_PROLIFERATION	FALSE	0.0508626	0.821569	1	24	0.0416667	CD109
c5.go	GOBP	GOBP_PHASIC_SMOOTH_MUSCLE_CONTRACTION	FALSE	0.0508626	0.821569	1	24	0.0416667	TBX3
c5.go	GOBP	GOBP_RESPONSE_TO_MUSCLE_ACTIVITY	FALSE	0.0508626	0.821569	1	24	0.0416667	CAPN3
c5.go	GOBP	GOBP_PEPTIDYL_LYSINE_DIMETHYLATION	FALSE	0.0508626	0.821569	1	24	0.0416667	EHMT2
c5.go	GOBP	GOBP_PROTEIN_N_LINKED_GLYCOSYLATION_VIA_ASPARAGINE	FALSE	0.0508626	0.821569	1	24	0.0416667	NUDT14
c5.go	GOBP	GOBP_MALE_GENITALIA_DEVELOPMENT	FALSE	0.0508626	0.821569	1	24	0.0416667	TBX3
c5.go	GOBP	GOBP_RESPONSE_TO_PROSTAGLANDIN_E	FALSE	0.0508626	0.821569	1	24	0.0416667	PTGER4
c5.go	GOBP	GOBP_EMBRYONIC_HEMOPOIESIS	FALSE	0.0508626	0.821569	1	24	0.0416667	KDR
c5.go	GOBP	GOBP_NEGATIVE_REGULATION_OF_FIBROBLAST_GROWTH_FACTOR_RECEPTOR_SIGNALING_PATHWAY	FALSE	0.0508626	0.821569	1	24	0.0416667	WNT4
c5.go	GOBP	GOBP_REGULATION_OF_RESPIRATORY_GASEOUS_EXCHANGE	FALSE	0.0508626	0.821569	1	24	0.0416667	MTG1
c5.go	GOBP	GOBP_REGULATION_OF_DNA_METHYLATION	FALSE	0.0508626	0.821569	1	24	0.0416667	EHMT2
c5.go	GOBP	GOBP_NEGATIVE_REGULATION_OF_MUSCLE_CONTRACTION	FALSE	0.0508626	0.821569	1	24	0.0416667	CALCRL
c5.go	GOBP	GOBP_NEUROTROPHIN_TRK_RECEPTOR_SIGNALING_PATHWAY	FALSE	0.0508626	0.821569	1	24	0.0416667	CYFIP1
c5.go	GOBP	GOBP_SULFATION	FALSE	0.0508626	0.821569	1	24	0.0416667	EXT1
c5.go	GOBP	GOBP_PLATELET_DENSE_GRANULE_ORGANIZATION	FALSE	0.0508626	0.821569	1	24	0.0416667	AP3M1
c5.go	GOBP	GOBP_CELL_ADHESION_MOLECULE_PRODUCTION	FALSE	0.0508626	0.821569	1	24	0.0416667	NOTCH4
c5.go	GOBP	GOBP_HEMATOPOIETIC_STEM_CELL_HOMEOSTASIS	FALSE	0.0508626	0.821569	1	24	0.0416667	EXT1
c5.go	GOBP	GOBP_COCHLEA_MORPHOGENESIS	FALSE	0.0508626	0.821569	1	24	0.0416667	CTHRC1
c5.go	GOBP	GOBP_REGULATION_OF_NCRNA_TRANSCRIPTION	FALSE	0.0508626	0.821569	1	24	0.0416667	MACROH2A1
c5.go	GOBP	GOBP_POSITIVE_REGULATION_OF_MUSCLE_TISSUE_DEVELOPMENT	FALSE	0.0508626	0.821569	1	24	0.0416667	SHOX2
c5.go	GOBP	GOBP_POSITIVE_REGULATION_OF_VIRAL_LIFE_CYCLE	FALSE	0.0508626	0.821569	1	24	0.0416667	KPNA6
c5.go	GOBP	GOBP_POSITIVE_REGULATION_OF_TORC1_SIGNALING	FALSE	0.0508626	0.821569	1	24	0.0416667	GPR137
c5.go	GOBP	GOBP_REGULATION_OF_ENDOTHELIAL_CELL_CHEMOTAXIS	FALSE	0.0508626	0.821569	1	24	0.0416667	KDR
c5.go	GOBP	GOBP_NEUROTRANSMITTER_UPTAKE	FALSE	0.0504478	0.822286	0	45	0
c5.go	GOBP	GOBP_GLUCAN_BIOSYNTHETIC_PROCESS	FALSE	0.0504478	0.822286	0	45	0
c5.go	GOBP	GOBP_RESPONSE_TO_PH	FALSE	0.0504478	0.822286	0	45	0
c5.go	GOBP	GOBP_REGULATION_OF_PEPTIDYL_THREONINE_PHOSPHORYLATION	FALSE	0.0504478	0.822286	0	45	0
c5.go	GOBP	GOBP_POSITIVE_REGULATION_OF_B_CELL_PROLIFERATION	FALSE	0.0504478	0.822286	0	45	0
c5.go	GOBP	GOBP_POSITIVE_REGULATION_OF_ATP_DEPENDENT_ACTIVITY	FALSE	0.0504478	0.822286	0	45	0
c5.go	GOBP	GOBP_ACTIVIN_RECEPTOR_SIGNALING_PATHWAY	FALSE	0.0504478	0.822286	0	45	0
c5.go	GOBP	GOBP_NEGATIVE_REGULATION_OF_ALPHA_BETA_T_CELL_ACTIVATION	FALSE	0.0504478	0.822286	0	45	0
c5.go	GOBP	GOBP_POSITIVE_REGULATION_OF_PROTEIN_TYROSINE_KINASE_ACTIVITY	FALSE	0.0504478	0.822286	0	45	0
c5.go	GOBP	GOBP_ENERGY_HOMEOSTASIS	FALSE	0.0504478	0.822286	0	45	0
c5.go	GOBP	GOBP_POSITIVE_REGULATION_OF_CALCIUM_ION_TRANSMEMBRANE_TRANSPORTER_ACTIVITY	FALSE	0.0504478	0.822286	0	45	0
c5.go	GOBP	GOBP_REGULATION_OF_NEUROBLAST_PROLIFERATION	FALSE	0.0504478	0.822286	0	45	0
c5.go	GOBP	GOBP_NEGATIVE_REGULATION_OF_VASCULAR_ASSOCIATED_SMOOTH_MUSCLE_CELL_PROLIFERATION	FALSE	0.0504478	0.822286	0	45	0
c5.go	GOBP	GOBP_NEGATIVE_REGULATION_OF_NEURON_PROJECTION_DEVELOPMENT	FALSE	0.0499479	0.823154	3	143	0.020979	DNM3,EFNB3,PTPRO
c5.go	GOBP	GOBP_RESPONSE_TO_PURINE_CONTAINING_COMPOUND	FALSE	0.0499479	0.823154	3	143	0.020979	ABCC9,AQP8,SSH1
c5.go	GOBP	GOBP_ADULT_BEHAVIOR	FALSE	0.0499479	0.823154	3	143	0.020979	EFNB3,EHMT2,SPTBN2
c5.go	GOBP	GOBP_POSITIVE_REGULATION_OF_CHEMOTAXIS	FALSE	0.0499479	0.823154	3	143	0.020979	F7,KDR,SERPINE1
c5.go	GOBP	GOBP_REGULATION_OF_BMP_SIGNALING_PATHWAY	FALSE	0.0492133	0.824438	1	118	0.00847458	KDR
c5.go	GOBP	GOBP_CELLULAR_RESPONSE_TO_TOPOLOGICALLY_INCORRECT_PROTEIN	FALSE	0.0492133	0.824438	1	118	0.00847458	PIK3R1
c5.go	GOBP	GOBP_POSITIVE_REGULATION_OF_PROTEIN_KINASE_B_SIGNALING	FALSE	0.0492133	0.824438	1	118	0.00847458	F7
c5.go	GOBP	GOBP_CALCIUM_ION_HOMEOSTASIS	FALSE	0.0490291	0.824761	4	328	0.0121951	ATP2A2,CAPN3,KDR,PLCG1
c5.go	GOBP	GOBP_RESPONSE_TO_PEPTIDE	FALSE	0.0490115	0.824792	9	519	0.017341	CYFIP1,F7,FER,GRB14,LPIN3,PDK2,PIK3R1,PRKCZ,TRARG1
c5.go	GOBP	GOBP_NEURON_APOPTOTIC_PROCESS	FALSE	0.0468016	0.828725	3	258	0.0116279	KDR,KIF14,NR3C1
c5.go	GOBP	GOBP_REGULATION_OF_MITOTIC_CELL_CYCLE	FALSE	0.046509	0.829253	9	520	0.0173077	CDC42,CDK11A,CDKN2A,CDKN2B,FOXN3,KIF14,NABP1,SIN3A,ZFP36L2
c5.go	GOBP	GOBP_CELL_CYCLE_CHECKPOINT_SIGNALING	FALSE	0.0460213	0.830137	2	188	0.0106383	FOXN3,NABP1
c5.go	GOBP	GOBP_MITOCHONDRIAL_TRANSPORT	FALSE	0.0460213	0.830137	2	188	0.0106383	EYA2,GDAP1
c5.go	GOBP	GOBP_OUTFLOW_TRACT_MORPHOGENESIS	FALSE	0.0458037	0.830533	2	83	0.0240964	CDC42,TBX3
c5.go	GOBP	GOBP_POSITIVE_REGULATION_OF_INSULIN_SECRETION	FALSE	0.0458037	0.830533	2	83	0.0240964	F2RL2,RPH3AL
c5.go	GOBP	GOBP_MODULATION_BY_HOST_OF_SYMBIONT_PROCESS	FALSE	0.0458037	0.830533	2	83	0.0240964	CDC42,IGF2R
c5.go	GOBP	GOBP_REGULATION_OF_CELL_CYCLE_PHASE_TRANSITION	FALSE	0.0455317	0.831029	8	457	0.0175055	CDKN2A,CDKN2B,FOXN3,KIF14,MACROH2A1,NABP1,SIN3A,ZFP36L2
c5.go	GOBP	GOBP_REGULATION_OF_MITOTIC_NUCLEAR_DIVISION	FALSE	0.0446314	0.832683	1	117	0.00854701	CDC42
c5.go	GOBP	GOBP_POLYOL_METABOLIC_PROCESS	FALSE	0.0446314	0.832683	1	117	0.00854701	INPP5A
c5.go	GOBP	GOBP_POSITIVE_REGULATION_OF_PROTEASOMAL_PROTEIN_CATABOLIC_PROCESS	FALSE	0.0446314	0.832683	1	117	0.00854701	TMEM259
c5.go	GOBP	GOBP_RESPONSE_TO_REACTIVE_OXYGEN_SPECIES	FALSE	0.0443635	0.833179	4	206	0.0194175	FER,PDK2,SCGB1A1,TRAP1
c5.go	GOBP	GOBP_RRNA_METABOLIC_PROCESS	FALSE	0.0436612	0.834485	3	257	0.0116732	MACROH2A1,WDR74,ZCCHC4
c5.go	GOBP	GOBP_RECEPTOR_RECYCLING	FALSE	0.0434251	0.834927	0	44	0
c5.go	GOBP	GOBP_NEGATIVE_REGULATION_OF_PEPTIDE_SECRETION	FALSE	0.0434251	0.834927	0	44	0
c5.go	GOBP	GOBP_SKELETAL_MUSCLE_CONTRACTION	FALSE	0.0434251	0.834927	0	44	0
c5.go	GOBP	GOBP_EXTRACELLULAR_TRANSPORT	FALSE	0.0434251	0.834927	0	44	0
c5.go	GOBP	GOBP_CHROMOSOME_CONDENSATION	FALSE	0.0434251	0.834927	0	44	0
c5.go	GOBP	GOBP_REGULATION_OF_POLYSACCHARIDE_METABOLIC_PROCESS	FALSE	0.0434251	0.834927	0	44	0
c5.go	GOBP	GOBP_INTRINSIC_APOPTOTIC_SIGNALING_PATHWAY_IN_RESPONSE_TO_DNA_DAMAGE_BY_P53_CLASS_MEDIATOR	FALSE	0.0434251	0.834927	0	44	0
c5.go	GOBP	GOBP_T_CELL_HOMEOSTASIS	FALSE	0.0434251	0.834927	0	44	0
c5.go	GOBP	GOBP_AMINO_ACID_ACTIVATION	FALSE	0.0434251	0.834927	0	44	0
c5.go	GOBP	GOBP_CELLULAR_CARBOHYDRATE_CATABOLIC_PROCESS	FALSE	0.0434251	0.834927	0	44	0
c5.go	GOBP	GOBP_CELL_CYCLE_DNA_REPLICATION	FALSE	0.0434251	0.834927	0	44	0
c5.go	GOBP	GOBP_REGULATION_OF_T_CELL_RECEPTOR_SIGNALING_PATHWAY	FALSE	0.0434251	0.834927	0	44	0
c5.go	GOBP	GOBP_REGULATION_OF_AMINO_ACID_TRANSPORT	FALSE	0.0434251	0.834927	0	44	0
c5.go	GOBP	GOBP_NEGATIVE_REGULATION_OF_CELL_MIGRATION_INVOLVED_IN_SPROUTING_ANGIOGENESIS	FALSE	0.0434251	0.834927	0	44	0
c5.go	GOBP	GOBP_NEGATIVE_REGULATION_OF_INTRACELLULAR_PROTEIN_TRANSPORT	FALSE	0.0434251	0.834927	0	44	0
c5.go	GOBP	GOBP_NEGATIVE_REGULATION_OF_RESPONSE_TO_ENDOPLASMIC_RETICULUM_STRESS	FALSE	0.0434251	0.834927	0	44	0
c5.go	GOBP	GOBP_RESPONSE_TO_BMP	FALSE	0.0424219	0.836818	2	187	0.0106952	EXT1,KDR
c5.go	GOBP	GOBP_POSITIVE_REGULATION_OF_IMMUNE_EFFECTOR_PROCESS	FALSE	0.0423356	0.836981	5	269	0.0185874	CLEC7A,FER,HLA-B,NCR3,PRKCZ
c5.go	GOBP	GOBP_NUCLEOSIDE_TRIPHOSPHATE_METABOLIC_PROCESS	FALSE	0.0423356	0.836981	5	269	0.0185874	ADK,ALDOA,ATP6V0C,FOXK2,NDUFA12
c5.go	GOBP	GOBP_REGULATION_OF_SMALL_MOLECULE_METABOLIC_PROCESS	FALSE	0.0418466	0.837913	6	332	0.0180723	AQP8,FOXK2,GUCA1A,NR3C1,PDK2,WNT4
c5.go	GOBP	GOBP_REGULATION_OF_TRANSPORT	FALSE	0.0407338	0.840053	26	1809	0.0143726	ABCC9,ATP2A2,ATXN2,CAPN3,CD33,CDC42,CLEC7A,CYFIP1,DNM3,F2RL2,FER,ICA1,LILRA2,MCTP1,MYO6,PIK3R1,PLCG1,PPP1CC,PRKCZ,PTPRN2,RHBDF1,RIMS1,RPH3AL,SCAMP5,SERPINE1,VIP
c5.go	GOBP	GOBP_MULTICELLULAR_ORGANISM_GROWTH	FALSE	0.0404994	0.840507	3	145	0.0206897	EXT1,SPTBN2,WWTR1
c5.go	GOBP	GOBP_ESTABLISHMENT_OF_PROTEIN_LOCALIZATION_TO_MEMBRANE	FALSE	0.0391122	0.843226	5	270	0.0185185	GOLGA4,SEC61A1,SSR3,TRAM2,TRARG1
c5.go	GOBP	GOBP_REGULATION_OF_CALCIUM_ION_TRANSMEMBRANE_TRANSPORT	FALSE	0.0389517	0.843544	2	186	0.0107527	CAPN3,PLCG1
c5.go	GOBP	GOBP_ANTIGEN_PROCESSING_AND_PRESENTATION_VIA_MHC_CLASS_IB	FALSE	0.0384595	0.844523	1	25	0.04	HLA-B
c5.go	GOBP	GOBP_ANTIGEN_PROCESSING_AND_PRESENTATION_OF_ENDOGENOUS_PEPTIDE_ANTIGEN	FALSE	0.0384595	0.844523	1	25	0.04	HLA-B
c5.go	GOBP	GOBP_GLUCOSE_CATABOLIC_PROCESS	FALSE	0.0384595	0.844523	1	25	0.04	FOXK2
c5.go	GOBP	GOBP_PROTEIN_DEGLYCOSYLATION	FALSE	0.0384595	0.844523	1	25	0.04	MAN2A2
c5.go	GOBP	GOBP_PLASMA_MEMBRANE_PHOSPHOLIPID_SCRAMBLING	FALSE	0.0384595	0.844523	1	25	0.04	ATG9A
c5.go	GOBP	GOBP_REGULATION_OF_PROTEIN_SUMOYLATION	FALSE	0.0384595	0.844523	1	25	0.04	CAPN3
c5.go	GOBP	GOBP_MITOCHONDRIAL_CYTOCHROME_C_OXIDASE_ASSEMBLY	FALSE	0.0384595	0.844523	1	25	0.04	TMEM223
c5.go	GOBP	GOBP_MICROTUBULE_ANCHORING	FALSE	0.0384595	0.844523	1	25	0.04	CCDC187
c5.go	GOBP	GOBP_SKELETAL_MUSCLE_ADAPTATION	FALSE	0.0384595	0.844523	1	25	0.04	ATP2A2
c5.go	GOBP	GOBP_REGULATION_OF_CHOLESTEROL_BIOSYNTHETIC_PROCESS	FALSE	0.0384595	0.844523	1	25	0.04	AQP8
c5.go	GOBP	GOBP_REGULATION_OF_MACROPHAGE_DIFFERENTIATION	FALSE	0.0384595	0.844523	1	25	0.04	ZBTB46
c5.go	GOBP	GOBP_NEGATIVE_REGULATION_OF_MYOBLAST_DIFFERENTIATION	FALSE	0.0384595	0.844523	1	25	0.04	TBX3
c5.go	GOBP	GOBP_AMP_METABOLIC_PROCESS	FALSE	0.0384595	0.844523	1	25	0.04	ADK
c5.go	GOBP	GOBP_PHOSPHATIDYLINOSITOL_DEPHOSPHORYLATION	FALSE	0.0384595	0.844523	1	25	0.04	INPP5A
c5.go	GOBP	GOBP_SYNAPTONEMAL_COMPLEX_ORGANIZATION	FALSE	0.0384595	0.844523	1	25	0.04	EHMT2
c5.go	GOBP	GOBP_METANEPHRIC_NEPHRON_MORPHOGENESIS	FALSE	0.0384595	0.844523	1	25	0.04	WNT4
c5.go	GOBP	GOBP_NEUROTRANSMITTER_RECEPTOR_LOCALIZATION_TO_POSTSYNAPTIC_SPECIALIZATION_MEMBRANE	FALSE	0.0384595	0.844523	1	25	0.04	PRKCZ
c5.go	GOBP	GOBP_PHOSPHOLIPID_BIOSYNTHETIC_PROCESS	FALSE	0.0376754	0.846096	3	255	0.0117647	ATG14,PIK3R1,SLC44A2
c5.go	GOBP	GOBP_REGULATION_OF_REPRODUCTIVE_PROCESS	FALSE	0.0369807	0.847504	4	208	0.0192308	ESR1,GNRH1,VIP,WNT4
c5.go	GOBP	GOBP_ORGAN_OR_TISSUE_SPECIFIC_IMMUNE_RESPONSE	FALSE	0.0367961	0.847881	0	43	0
c5.go	GOBP	GOBP_NADP_METABOLIC_PROCESS	FALSE	0.0367961	0.847881	0	43	0
c5.go	GOBP	GOBP_NEGATIVE_REGULATION_OF_EPITHELIAL_TO_MESENCHYMAL_TRANSITION	FALSE	0.0367961	0.847881	0	43	0
c5.go	GOBP	GOBP_POSITIVE_REGULATION_OF_GLUCOSE_METABOLIC_PROCESS	FALSE	0.0367961	0.847881	0	43	0
c5.go	GOBP	GOBP_ASTROCYTE_DEVELOPMENT	FALSE	0.0367961	0.847881	0	43	0
c5.go	GOBP	GOBP_O_GLYCAN_PROCESSING	FALSE	0.0367961	0.847881	0	43	0
c5.go	GOBP	GOBP_NAD_METABOLIC_PROCESS	FALSE	0.0367961	0.847881	0	43	0
c5.go	GOBP	GOBP_FOREBRAIN_NEURON_DIFFERENTIATION	FALSE	0.0367961	0.847881	0	43	0
c5.go	GOBP	GOBP_REGULATION_OF_PROTEIN_AUTOPHOSPHORYLATION	FALSE	0.0367961	0.847881	0	43	0
c5.go	GOBP	GOBP_SECRETION_BY_TISSUE	FALSE	0.0367961	0.847881	0	43	0
c5.go	GOBP	GOBP_POSITIVE_REGULATION_OF_JUN_KINASE_ACTIVITY	FALSE	0.0367961	0.847881	0	43	0
c5.go	GOBP	GOBP_REGULATION_OF_DIGESTIVE_SYSTEM_PROCESS	FALSE	0.0367961	0.847881	0	43	0
c5.go	GOBP	GOBP_PHOTORECEPTOR_CELL_MAINTENANCE	FALSE	0.0367961	0.847881	0	43	0
c5.go	GOBP	GOBP_POSITIVE_REGULATION_OF_MYOBLAST_DIFFERENTIATION	FALSE	0.0367961	0.847881	0	43	0
c5.go	GOBP	GOBP_POSITIVE_REGULATION_OF_GLIAL_CELL_DIFFERENTIATION	FALSE	0.0367961	0.847881	0	43	0
c5.go	GOBP	GOBP_POSITIVE_REGULATION_OF_MITOTIC_NUCLEAR_DIVISION	FALSE	0.0367961	0.847881	0	43	0
c5.go	GOBP	GOBP_REGULATION_OF_OLIGODENDROCYTE_DIFFERENTIATION	FALSE	0.0367961	0.847881	0	43	0
c5.go	GOBP	GOBP_REGULATION_OF_SMOOTH_MUSCLE_CELL_DIFFERENTIATION	FALSE	0.0367961	0.847881	0	43	0
c5.go	GOBP	GOBP_PROTEIN_LOCALIZATION_TO_CHROMOSOME_CENTROMERIC_REGION	FALSE	0.0367961	0.847881	0	43	0
c5.go	GOBP	GOBP_TRANSFORMING_GROWTH_FACTOR_BETA_PRODUCTION	FALSE	0.0367961	0.847881	0	43	0
c5.go	GOBP	GOBP_NUCLEAR_MEMBRANE_ORGANIZATION	FALSE	0.0367961	0.847881	0	43	0
c5.go	GOBP	GOBP_PYRIMIDINE_CONTAINING_COMPOUND_CATABOLIC_PROCESS	FALSE	0.0367961	0.847881	0	43	0
c5.go	GOBP	GOBP_RNA_PHOSPHODIESTER_BOND_HYDROLYSIS_EXONUCLEOLYTIC	FALSE	0.0367961	0.847881	0	43	0
c5.go	GOBP	GOBP_NEGATIVE_REGULATION_OF_CALCIUM_ION_TRANSMEMBRANE_TRANSPORTER_ACTIVITY	FALSE	0.0367961	0.847881	0	43	0
c5.go	GOBP	GOBP_CHROMATIN_ORGANIZATION	FALSE	0.0364787	0.84853	11	652	0.0168712	CBX1,CHD6,EHMT2,ESR1,EYA2,MACROH2A1,NOC2L,NR3C1,PRDM16,RUVBL1,SIN3A
c5.go	GOBP	GOBP_POSITIVE_REGULATION_OF_WNT_SIGNALING_PATHWAY	FALSE	0.036191	0.849122	3	146	0.0205479	ATP6V0C,RSPO3,RUVBL1
c5.go	GOBP	GOBP_REGULATION_OF_FAT_CELL_DIFFERENTIATION	FALSE	0.036191	0.849122	3	146	0.0205479	MMP11,WWTR1,ZFP36L2
c5.go	GOBP	GOBP_REGULATION_OF_OSTEOBLAST_DIFFERENTIATION	FALSE	0.036191	0.849122	3	146	0.0205479	CTHRC1,WNT4,WWTR1
c5.go	GOBP	GOBP_POSITIVE_REGULATION_OF_PROTEIN_SECRETION	FALSE	0.036191	0.849122	3	146	0.0205479	CD33,F2RL2,RPH3AL
c5.go	GOBP	GOBP_REGULATION_OF_TOR_SIGNALING	FALSE	0.0360402	0.849432	1	115	0.00869565	GPR137
c5.go	GOBP	GOBP_POSITIVE_REGULATION_OF_DNA_BINDING_TRANSCRIPTION_FACTOR_ACTIVITY	FALSE	0.0360279	0.849458	5	271	0.0184502	CAPN3,CLEC7A,ESR1,FER,PRKCZ
c5.go	GOBP	GOBP_POSITIVE_REGULATION_OF_PEPTIDASE_ACTIVITY	FALSE	0.0356128	0.850317	2	185	0.0108108	CLEC7A,ST18
c5.go	GOBP	GOBP_NEGATIVE_REGULATION_OF_CELL_DIFFERENTIATION	FALSE	0.0346267	0.85238	12	717	0.0167364	CDKN2B,EFNB3,GPR137,MMP11,NOTCH4,PIK3R1,RNF10,TBX3,WNT4,WWTR1,ZBTB46,ZFP36L2
c5.go	GOBP	GOBP_REGULATION_OF_CELLULAR_MACROMOLECULE_BIOSYNTHETIC_PROCESS	FALSE	0.0344746	0.852701	8	595	0.0134454	ATXN2,CYFIP1,EEFSEC,MTG1,RMND1,TRAP1,ZCCHC4,ZFP36L2
c5.go	GOBP	GOBP_SMALL_MOLECULE_CATABOLIC_PROCESS	FALSE	0.0344181	0.85282	5	391	0.0127877	CYP4F12,FOXK2,INPP5A,LPIN3,PNP
c5.go	GOBP	GOBP_CYCLIC_NUCLEOTIDE_MEDIATED_SIGNALING	FALSE	0.034035	0.853632	2	85	0.0235294	GUCA1A,GUCY1A2
c5.go	GOBP	GOBP_EMBRYONIC_HEART_TUBE_DEVELOPMENT	FALSE	0.034035	0.853632	2	85	0.0235294	CDC42,PLXNA4
c5.go	GOBP	GOBP_EXOCYTIC_PROCESS	FALSE	0.034035	0.853632	2	85	0.0235294	EXOC6,TRARG1
c5.go	GOBP	GOBP_APOPTOTIC_PROCESS	FALSE	0.0338118	0.854108	31	1944	0.0159465	ARHGEF7,ATP2A2,CAPN3,CDK11A,CDKN2A,DIPK2A,EBAG9,EMILIN1,ESR1,EYA2,IGF2R,KDR,KIF14,MFSD10,NOC2L,NR3C1,PDK2,PIK3R1,PLCG1,PRKCZ,RGL2,RNF216,RUVBL1,SERPINE1,SIN3A,TBX3,TDGF1,TMEM219,TRAP1,VIP,WNT4
c5.go	GOBP	GOBP_SIGNAL_TRANSDUCTION_IN_RESPONSE_TO_DNA_DAMAGE	FALSE	0.0324072	0.857137	2	184	0.0108696	FOXN3,MYO6
c5.go	GOBP	GOBP_POSITIVE_REGULATION_OF_LEUKOCYTE_MIGRATION	FALSE	0.0321525	0.857693	3	147	0.0204082	F7,PIK3R1,SERPINE1
c5.go	GOBP	GOBP_ACUTE_INFLAMMATORY_RESPONSE	FALSE	0.0320408	0.857938	1	114	0.00877193	EXT1
c5.go	GOBP	GOBP_UNSATURATED_FATTY_ACID_METABOLIC_PROCESS	FALSE	0.0320408	0.857938	1	114	0.00877193	CYP4F12
c5.go	GOBP	GOBP_POSITIVE_REGULATION_OF_B_CELL_MEDIATED_IMMUNITY	FALSE	0.0305888	0.861161	0	42	0
c5.go	GOBP	GOBP_AMINO_SUGAR_METABOLIC_PROCESS	FALSE	0.0305888	0.861161	0	42	0
c5.go	GOBP	GOBP_DE_NOVO_PROTEIN_FOLDING	FALSE	0.0305888	0.861161	0	42	0
c5.go	GOBP	GOBP_LACTATION	FALSE	0.0305888	0.861161	0	42	0
c5.go	GOBP	GOBP_REGULATION_OF_CELL_FATE_COMMITMENT	FALSE	0.0305888	0.861161	0	42	0
c5.go	GOBP	GOBP_TRNA_METHYLATION	FALSE	0.0305888	0.861161	0	42	0
c5.go	GOBP	GOBP_RESPONSE_TO_COPPER_ION	FALSE	0.0305888	0.861161	0	42	0
c5.go	GOBP	GOBP_REGULATION_OF_NITRIC_OXIDE_SYNTHASE_ACTIVITY	FALSE	0.0305888	0.861161	0	42	0
c5.go	GOBP	GOBP_NEGATIVE_REGULATION_OF_STRIATED_MUSCLE_CELL_DIFFERENTIATION	FALSE	0.0305888	0.861161	0	42	0
c5.go	GOBP	GOBP_ACYLGLYCEROL_HOMEOSTASIS	FALSE	0.0305888	0.861161	0	42	0
c5.go	GOBP	GOBP_REGULATION_OF_TYPE_I_INTERFERON_MEDIATED_SIGNALING_PATHWAY	FALSE	0.0305888	0.861161	0	42	0
c5.go	GOBP	GOBP_DOPAMINERGIC_NEURON_DIFFERENTIATION	FALSE	0.0305888	0.861161	0	42	0
c5.go	GOBP	GOBP_REGULATION_OF_HEART_RATE_BY_CARDIAC_CONDUCTION	FALSE	0.0305888	0.861161	0	42	0
c5.go	GOBP	GOBP_APOPTOTIC_PROCESS_INVOLVED_IN_DEVELOPMENT	FALSE	0.0305888	0.861161	0	42	0
c5.go	GOBP	GOBP_POSITIVE_REGULATION_OF_CYCLIN_DEPENDENT_PROTEIN_KINASE_ACTIVITY	FALSE	0.0305888	0.861161	0	42	0
c5.go	GOBP	GOBP_NEGATIVE_REGULATION_OF_CELLULAR_CATABOLIC_PROCESS	FALSE	0.0294511	0.863742	3	252	0.0119048	EHMT2,FOXK2,VIP
c5.go	GOBP	GOBP_FIBROBLAST_GROWTH_FACTOR_RECEPTOR_SIGNALING_PATHWAY	FALSE	0.028896	0.865019	2	86	0.0232558	EXT1,WNT4
c5.go	GOBP	GOBP_EXTRINSIC_APOPTOTIC_SIGNALING_PATHWAY_VIA_DEATH_DOMAIN_RECEPTORS	FALSE	0.028896	0.865019	2	86	0.0232558	PIK3R1,SERPINE1
c5.go	GOBP	GOBP_T_CELL_DIFFERENTIATION_IN_THYMUS	FALSE	0.028896	0.865019	2	86	0.0232558	WNT4,ZFP36L2
c5.go	GOBP	GOBP_POSITIVE_REGULATION_OF_PROTEIN_LOCALIZATION_TO_NUCLEUS	FALSE	0.028896	0.865019	2	86	0.0232558	PIK3R1,WWTR1
c5.go	GOBP	GOBP_NEGATIVE_REGULATION_OF_DNA_METABOLIC_PROCESS	FALSE	0.0283783	0.866223	3	148	0.0202703	GMNC,OTUB1,PARPBP
c5.go	GOBP	GOBP_MYELOID_LEUKOCYTE_MEDIATED_IMMUNITY	FALSE	0.0282457	0.866532	1	113	0.00884956	FER
c5.go	GOBP	GOBP_CYTOSKELETON_DEPENDENT_CYTOKINESIS	FALSE	0.0282457	0.866532	1	113	0.00884956	EXOC6
c5.go	GOBP	GOBP_REGULATION_OF_NIK_NF_KAPPAB_SIGNALING	FALSE	0.0282457	0.866532	1	113	0.00884956	HAVCR2
c5.go	GOBP	GOBP_SPLICEOSOMAL_TRI_SNRNP_COMPLEX_ASSEMBLY	FALSE	0.0281985	0.866643	1	26	0.0384615	USP4
c5.go	GOBP	GOBP_REGULATION_OF_THE_FORCE_OF_HEART_CONTRACTION	FALSE	0.0281985	0.866643	1	26	0.0384615	ATP2A2
c5.go	GOBP	GOBP_IMMUNE_RESPONSE_TO_TUMOR_CELL	FALSE	0.0281985	0.866643	1	26	0.0384615	HAVCR2
c5.go	GOBP	GOBP_ACUTE_INFLAMMATORY_RESPONSE_TO_ANTIGENIC_STIMULUS	FALSE	0.0281985	0.866643	1	26	0.0384615	EXT1
c5.go	GOBP	GOBP_POSITIVE_REGULATION_OF_T_CELL_CYTOKINE_PRODUCTION	FALSE	0.0281985	0.866643	1	26	0.0384615	PRKCZ
c5.go	GOBP	GOBP_WATER_TRANSPORT	FALSE	0.0281985	0.866643	1	26	0.0384615	AQP8
c5.go	GOBP	GOBP_NUCLEOSIDE_CATABOLIC_PROCESS	FALSE	0.0281985	0.866643	1	26	0.0384615	PNP
c5.go	GOBP	GOBP_POSITIVE_REGULATION_OF_HEART_RATE	FALSE	0.0281985	0.866643	1	26	0.0384615	ATP2A2
c5.go	GOBP	GOBP_REGULATION_OF_CARDIAC_MUSCLE_CONTRACTION_BY_CALCIUM_ION_SIGNALING	FALSE	0.0281985	0.866643	1	26	0.0384615	ATP2A2
c5.go	GOBP	GOBP_POLARIZED_EPITHELIAL_CELL_DIFFERENTIATION	FALSE	0.0281985	0.866643	1	26	0.0384615	CDC42
c5.go	GOBP	GOBP_PLASMINOGEN_ACTIVATION	FALSE	0.0281985	0.866643	1	26	0.0384615	SERPINE1
c5.go	GOBP	GOBP_ENDOPLASMIC_RETICULUM_CALCIUM_ION_HOMEOSTASIS	FALSE	0.0281985	0.866643	1	26	0.0384615	ATP2A2
c5.go	GOBP	GOBP_MAMMARY_GLAND_EPITHELIAL_CELL_PROLIFERATION	FALSE	0.0281985	0.866643	1	26	0.0384615	ESR1
c5.go	GOBP	GOBP_REGULATION_OF_HETEROTYPIC_CELL_CELL_ADHESION	FALSE	0.0281985	0.866643	1	26	0.0384615	SKAP1
c5.go	GOBP	GOBP_RESPONSE_TO_PLATELET_DERIVED_GROWTH_FACTOR	FALSE	0.0281985	0.866643	1	26	0.0384615	FER
c5.go	GOBP	GOBP_NEGATIVE_REGULATION_OF_LIPID_CATABOLIC_PROCESS	FALSE	0.0281985	0.866643	1	26	0.0384615	BSCL2
c5.go	GOBP	GOBP_POSITIVE_REGULATION_OF_MEIOTIC_CELL_CYCLE	FALSE	0.0281985	0.866643	1	26	0.0384615	WNT4
c5.go	GOBP	GOBP_REGULATION_OF_NUCLEAR_TRANSCRIBED_MRNA_CATABOLIC_PROCESS_DEADENYLATION_DEPENDENT_DECAY	FALSE	0.0281985	0.866643	1	26	0.0384615	ZFP36L2
c5.go	GOBP	GOBP_NEGATIVE_REGULATION_OF_STEM_CELL_POPULATION_MAINTENANCE	FALSE	0.0281985	0.866643	1	26	0.0384615	SIN3A
c5.go	GOBP	GOBP_REGULATION_OF_DENDRITE_EXTENSION	FALSE	0.0281985	0.866643	1	26	0.0384615	RIMS1
c5.go	GOBP	GOBP_NEGATIVE_REGULATION_OF_VIRAL_LIFE_CYCLE	FALSE	0.0281985	0.866643	1	26	0.0384615	CIITA
c5.go	GOBP	GOBP_NEGATIVE_REGULATION_OF_PROTEIN_LOCALIZATION_TO_CELL_PERIPHERY	FALSE	0.0281985	0.866643	1	26	0.0384615	ABI3
c5.go	GOBP	GOBP_REGULATION_OF_NON_CANONICAL_WNT_SIGNALING_PATHWAY	FALSE	0.0281985	0.866643	1	26	0.0384615	RSPO3
c5.go	GOBP	GOBP_NEGATIVE_REGULATION_OF_STEM_CELL_PROLIFERATION	FALSE	0.0281985	0.866643	1	26	0.0384615	CD109
c5.go	GOBP	GOBP_REGULATION_OF_DNA_BINDING_TRANSCRIPTION_FACTOR_ACTIVITY	FALSE	0.0272105	0.868979	8	465	0.0172043	CAPN3,CDKN2A,CLEC7A,ESR1,FER,FZD6,HAVCR2,PRKCZ
c5.go	GOBP	GOBP_ENDOSOMAL_TRANSPORT	FALSE	0.0269156	0.869684	3	251	0.0119522	STX16,TRARG1,WASHC3
c5.go	GOBP	GOBP_PROTEIN_PROCESSING	FALSE	0.0269156	0.869684	3	251	0.0119522	ADAMTS13,F7,SERPINE1
c5.go	GOBP	GOBP_PROTEIN_ACYLATION	FALSE	0.0269156	0.869684	3	251	0.0119522	NOC2L,RUVBL1,SIN3A
c5.go	GOBP	GOBP_INORGANIC_ANION_TRANSPORT	FALSE	0.0264048	0.870916	2	182	0.010989	ABCC9,SLC5A6
c5.go	GOBP	GOBP_SULFUR_COMPOUND_METABOLIC_PROCESS	FALSE	0.0260427	0.871796	4	319	0.0125392	EXT1,FMO3,PDK2,SLC35D2
c5.go	GOBP	GOBP_GERM_CELL_DEVELOPMENT	FALSE	0.0260427	0.871796	4	319	0.0125392	EHMT2,FER,SLC22A14,WNT4
c5.go	GOBP	GOBP_LEUKOCYTE_MEDIATED_IMMUNITY	FALSE	0.0255282	0.873058	7	402	0.0174129	CLEC7A,FER,HAVCR2,HLA-B,HLA-DQB1,NCR3,PRKCZ
c5.go	GOBP	GOBP_CHROMATIN_REMODELING	FALSE	0.0255282	0.873058	7	402	0.0174129	CHD6,ESR1,MACROH2A1,NOC2L,PRDM16,RUVBL1,SIN3A
c5.go	GOBP	GOBP_AMINE_BIOSYNTHETIC_PROCESS	FALSE	0.0248341	0.874781	0	41	0
c5.go	GOBP	GOBP_PEPTIDYL_LYSINE_TRIMETHYLATION	FALSE	0.0248341	0.874781	0	41	0
c5.go	GOBP	GOBP_POSITIVE_REGULATION_OF_HISTONE_METHYLATION	FALSE	0.0248341	0.874781	0	41	0
c5.go	GOBP	GOBP_DOPAMINE_METABOLIC_PROCESS	FALSE	0.0248341	0.874781	0	41	0
c5.go	GOBP	GOBP_RNA_POLYADENYLATION	FALSE	0.0248341	0.874781	0	41	0
c5.go	GOBP	GOBP_MRNA_CIS_SPLICING_VIA_SPLICEOSOME	FALSE	0.0248341	0.874781	0	41	0
c5.go	GOBP	GOBP_MACROPHAGE_CHEMOTAXIS	FALSE	0.0248341	0.874781	0	41	0
c5.go	GOBP	GOBP_ESTABLISHMENT_OF_SPINDLE_ORIENTATION	FALSE	0.0248341	0.874781	0	41	0
c5.go	GOBP	GOBP_POSITIVE_REGULATION_OF_HEART_GROWTH	FALSE	0.0248341	0.874781	0	41	0
c5.go	GOBP	GOBP_BONE_CELL_DEVELOPMENT	FALSE	0.0248341	0.874781	0	41	0
c5.go	GOBP	GOBP_INTEGRATED_STRESS_RESPONSE_SIGNALING	FALSE	0.0248341	0.874781	0	41	0
c5.go	GOBP	GOBP_REGULATION_OF_NEUROINFLAMMATORY_RESPONSE	FALSE	0.0248341	0.874781	0	41	0
c5.go	GOBP	GOBP_NEGATIVE_REGULATION_OF_NIK_NF_KAPPAB_SIGNALING	FALSE	0.0248341	0.874781	0	41	0
c5.go	GOBP	GOBP_AMYLOID_FIBRIL_FORMATION	FALSE	0.0248341	0.874781	0	41	0
c5.go	GOBP	GOBP_POSITIVE_REGULATION_OF_LYMPHOCYTE_MIGRATION	FALSE	0.0248341	0.874781	0	41	0
c5.go	GOBP	GOBP_PIGMENTATION	FALSE	0.0246605	0.875216	1	112	0.00892857	AP3M1
c5.go	GOBP	GOBP_REGULATION_OF_CHROMOSOME_ORGANIZATION	FALSE	0.0244851	0.875657	3	250	0.012	MACROH2A1,RUVBL1,SIN3A
c5.go	GOBP	GOBP_VASCULAR_TRANSPORT	FALSE	0.0242311	0.876298	2	87	0.0229885	ABCC9,SLC5A6
c5.go	GOBP	GOBP_ENDOCYTIC_RECYCLING	FALSE	0.0242311	0.876298	2	87	0.0229885	STX16,TRARG1
c5.go	GOBP	GOBP_REGULATION_OF_TISSUE_REMODELING	FALSE	0.0242311	0.876298	2	87	0.0229885	FSHB,GPR137
c5.go	GOBP	GOBP_POSITIVE_REGULATION_OF_REPRODUCTIVE_PROCESS	FALSE	0.0242311	0.876298	2	87	0.0229885	VIP,WNT4
c5.go	GOBP	GOBP_GLYCOPROTEIN_METABOLIC_PROCESS	FALSE	0.0235102	0.878138	7	403	0.0173697	ABO,ADAMTS13,CRPPA,EXT1,MAN2A2,NUDT14,SLC35D2
c5.go	GOBP	GOBP_MUSCLE_CELL_PROLIFERATION	FALSE	0.0221609	0.88166	3	249	0.0120482	CALCRL,DIPK2A,VIP
c5.go	GOBP	GOBP_COGNITION	FALSE	0.0218485	0.882491	4	317	0.0126183	CYFIP1,EHMT2,PRKCZ,VIP
c5.go	GOBP	GOBP_IMPORT_ACROSS_PLASMA_MEMBRANE	FALSE	0.0216877	0.882921	4	213	0.0187793	ABCC9,AQP8,SLC2A5,SLC5A6
c5.go	GOBP	GOBP_MICROTUBULE_BASED_TRANSPORT	FALSE	0.0216877	0.882921	4	213	0.0187793	AP3M1,CDC42,IFT140,PRKCZ
c5.go	GOBP	GOBP_RESPONSE_TO_CALCIUM_ION	FALSE	0.0216018	0.883151	3	150	0.02	ANXA11,CAPN3,GUCA1A
c5.go	GOBP	GOBP_TRANSCRIPTION_INITIATION_AT_RNA_POLYMERASE_II_PROMOTER	FALSE	0.0212907	0.88399	1	111	0.00900901	ESR1
c5.go	GOBP	GOBP_REGULATION_OF_T_CELL_DIFFERENTIATION	FALSE	0.0209625	0.884881	2	180	0.0111111	PNP,PRKCZ
c5.go	GOBP	GOBP_SMOOTH_MUSCLE_CELL_PROLIFERATION	FALSE	0.0209625	0.884881	2	180	0.0111111	CALCRL,VIP
c5.go	GOBP	GOBP_CHROMOSOME_SEGREGATION	FALSE	0.0209089	0.885027	6	452	0.0132743	CDC42,EHMT2,KIF14,MACROH2A1,NR3C1,NUP37
c5.go	GOBP	GOBP_CARBOHYDRATE_DERIVATIVE_METABOLIC_PROCESS	FALSE	0.0201005	0.887257	18	1114	0.016158	ABO,ADAMTS13,ADCY4,ADK,ALDOA,ATP6V0C,CBR4,CRPPA,EXT1,FOXK2,GUCY1A2,MAN2A2,MPI,NDUFA12,NUDT14,PDK2,PNP,SLC35D2
c5.go	GOBP	GOBP_REGULATION_OF_MICROTUBULE_POLYMERIZATION_OR_DEPOLYMERIZATION	FALSE	0.0200241	0.88747	2	88	0.0227273	ARHGEF7,GAS2L1
c5.go	GOBP	GOBP_RESPONSE_TO_VITAMIN	FALSE	0.0200241	0.88747	2	88	0.0227273	F7,GDAP1
c5.go	GOBP	GOBP_CELLULAR_RESPONSE_TO_CALCIUM_ION	FALSE	0.0200241	0.88747	2	88	0.0227273	CAPN3,GUCA1A
c5.go	GOBP	GOBP_REGULATION_OF_POSTSYNAPTIC_MEMBRANE_NEUROTRANSMITTER_RECEPTOR_LEVELS	FALSE	0.0200241	0.88747	2	88	0.0227273	DNM3,PRKCZ
c5.go	GOBP	GOBP_B_CELL_APOPTOTIC_PROCESS	FALSE	0.0198419	0.887979	1	27	0.037037	NOC2L
c5.go	GOBP	GOBP_RESPONSE_TO_SALT_STRESS	FALSE	0.0198419	0.887979	1	27	0.037037	CAPN3
c5.go	GOBP	GOBP_CEREBRAL_CORTEX_NEURON_DIFFERENTIATION	FALSE	0.0198419	0.887979	1	27	0.037037	SIN3A
c5.go	GOBP	GOBP_RRNA_METHYLATION	FALSE	0.0198419	0.887979	1	27	0.037037	ZCCHC4
c5.go	GOBP	GOBP_FIBRINOLYSIS	FALSE	0.0198419	0.887979	1	27	0.037037	SERPINE1
c5.go	GOBP	GOBP_POSITIVE_REGULATION_OF_NATURAL_KILLER_CELL_MEDIATED_CYTOTOXICITY	FALSE	0.0198419	0.887979	1	27	0.037037	NCR3
c5.go	GOBP	GOBP_POLYOL_CATABOLIC_PROCESS	FALSE	0.0198419	0.887979	1	27	0.037037	INPP5A
c5.go	GOBP	GOBP_VESICLE_TARGETING_ROUGH_ER_TO_CIS_GOLGI	FALSE	0.0198419	0.887979	1	27	0.037037	TRAPPC2L
c5.go	GOBP	GOBP_REGULATION_OF_SKELETAL_MUSCLE_TISSUE_DEVELOPMENT	FALSE	0.0198419	0.887979	1	27	0.037037	SHOX2
c5.go	GOBP	GOBP_PROTEIN_HETEROOLIGOMERIZATION	FALSE	0.0198419	0.887979	1	27	0.037037	CBR4
c5.go	GOBP	GOBP_INNERVATION	FALSE	0.0198419	0.887979	1	27	0.037037	LRIG1
c5.go	GOBP	GOBP_EMBRYONIC_PLACENTA_MORPHOGENESIS	FALSE	0.0198419	0.887979	1	27	0.037037	RSPO3
c5.go	GOBP	GOBP_ESTABLISHMENT_OR_MAINTENANCE_OF_MONOPOLAR_CELL_POLARITY	FALSE	0.0198419	0.887979	1	27	0.037037	CDC42
c5.go	GOBP	GOBP_CELLULAR_RESPONSE_TO_DEXAMETHASONE_STIMULUS	FALSE	0.0198419	0.887979	1	27	0.037037	NR3C1
c5.go	GOBP	GOBP_MAINTENANCE_OF_SYNAPSE_STRUCTURE	FALSE	0.0198419	0.887979	1	27	0.037037	PLXNA4
c5.go	GOBP	GOBP_SYNAPTIC_MEMBRANE_ADHESION	FALSE	0.0198419	0.887979	1	27	0.037037	NTNG1
c5.go	GOBP	GOBP_POSITIVE_REGULATION_OF_ALCOHOL_BIOSYNTHETIC_PROCESS	FALSE	0.0198419	0.887979	1	27	0.037037	WNT4
c5.go	GOBP	GOBP_POSITIVE_REGULATION_OF_VASCULAR_ENDOTHELIAL_CELL_PROLIFERATION	FALSE	0.0198419	0.887979	1	27	0.037037	PLCG1
c5.go	GOBP	GOBP_POSITIVE_REGULATION_OF_LEUKOCYTE_APOPTOTIC_PROCESS	FALSE	0.0198419	0.887979	1	27	0.037037	CDKN2A
c5.go	GOBP	GOBP_MICROTUBULE_CYTOSKELETON_ORGANIZATION	FALSE	0.0197427	0.888258	11	662	0.0166163	ARHGEF7,CCDC170,CCDC187,CCDC88B,DNAI4,EML1,FER,GAS2L1,HOOK2,KIF14,PRKCZ
c5.go	GOBP	GOBP_NUCLEAR_TRANSCRIBED_MRNA_CATABOLIC_PROCESS_NONSENSE_MEDIATED_DECAY	FALSE	0.0195657	0.888757	0	40	0
c5.go	GOBP	GOBP_DNA_SYNTHESIS_INVOLVED_IN_DNA_REPAIR	FALSE	0.0195657	0.888757	0	40	0
c5.go	GOBP	GOBP_BEHAVIORAL_DEFENSE_RESPONSE	FALSE	0.0195657	0.888757	0	40	0
c5.go	GOBP	GOBP_REGULATION_OF_CILIUM_MOVEMENT	FALSE	0.0195657	0.888757	0	40	0
c5.go	GOBP	GOBP_NUCLEOTIDE_TRANSPORT	FALSE	0.0195657	0.888757	0	40	0
c5.go	GOBP	GOBP_INNER_MITOCHONDRIAL_MEMBRANE_ORGANIZATION	FALSE	0.0195657	0.888757	0	40	0
c5.go	GOBP	GOBP_DOPAMINE_RECEPTOR_SIGNALING_PATHWAY	FALSE	0.0195657	0.888757	0	40	0
c5.go	GOBP	GOBP_ESTROGEN_METABOLIC_PROCESS	FALSE	0.0195657	0.888757	0	40	0
c5.go	GOBP	GOBP_SERINE_FAMILY_AMINO_ACID_METABOLIC_PROCESS	FALSE	0.0195657	0.888757	0	40	0
c5.go	GOBP	GOBP_TELOMERE_CAPPING	FALSE	0.0195657	0.888757	0	40	0
c5.go	GOBP	GOBP_CORTICAL_ACTIN_CYTOSKELETON_ORGANIZATION	FALSE	0.0195657	0.888757	0	40	0
c5.go	GOBP	GOBP_REGULATION_OF_HISTONE_DEACETYLATION	FALSE	0.0195657	0.888757	0	40	0
c5.go	GOBP	GOBP_RESPONSE_TO_PROGESTERONE	FALSE	0.0195657	0.888757	0	40	0
c5.go	GOBP	GOBP_FATTY_ACYL_COA_METABOLIC_PROCESS	FALSE	0.0195657	0.888757	0	40	0
c5.go	GOBP	GOBP_VASCULAR_ASSOCIATED_SMOOTH_MUSCLE_CELL_DIFFERENTIATION	FALSE	0.0195657	0.888757	0	40	0
c5.go	GOBP	GOBP_EATING_BEHAVIOR	FALSE	0.0195657	0.888757	0	40	0
c5.go	GOBP	GOBP_NEGATIVE_REGULATION_OF_FATTY_ACID_METABOLIC_PROCESS	FALSE	0.0195657	0.888757	0	40	0
c5.go	GOBP	GOBP_POSITIVE_REGULATION_OF_MRNA_PROCESSING	FALSE	0.0195657	0.888757	0	40	0
c5.go	GOBP	GOBP_CARDIAC_MUSCLE_CELL_MEMBRANE_REPOLARIZATION	FALSE	0.0195657	0.888757	0	40	0
c5.go	GOBP	GOBP_SIGNALING_RECEPTOR_LIGAND_PRECURSOR_PROCESSING	FALSE	0.0195657	0.888757	0	40	0
c5.go	GOBP	GOBP_NEGATIVE_REGULATION_OF_CYTOKINE_PRODUCTION_INVOLVED_IN_INFLAMMATORY_RESPONSE	FALSE	0.0195657	0.888757	0	40	0
c5.go	GOBP	GOBP_POSITIVE_REGULATION_OF_ERBB_SIGNALING_PATHWAY	FALSE	0.0195657	0.888757	0	40	0
c5.go	GOBP	GOBP_TOXIN_TRANSPORT	FALSE	0.0195657	0.888757	0	40	0
c5.go	GOBP	GOBP_REGULATION_OF_LEUKOCYTE_ADHESION_TO_VASCULAR_ENDOTHELIAL_CELL	FALSE	0.0195657	0.888757	0	40	0
c5.go	GOBP	GOBP_REGULATION_OF_DNA_REPAIR	FALSE	0.0191514	0.889933	4	214	0.0186916	EYA2,OTUB1,PARPBP,RUVBL1
c5.go	GOBP	GOBP_REGULATION_OF_HEART_CONTRACTION	FALSE	0.0191514	0.889933	4	214	0.0186916	ABCC9,ATP2A2,RNLS,SHOX2
c5.go	GOBP	GOBP_TEMPERATURE_HOMEOSTASIS	FALSE	0.0184572	0.891934	2	179	0.0111732	BSCL2,PRDM16
c5.go	GOBP	GOBP_LONG_CHAIN_FATTY_ACID_METABOLIC_PROCESS	FALSE	0.0181422	0.892855	1	110	0.00909091	CYP4F12
c5.go	GOBP	GOBP_APOPTOTIC_MITOCHONDRIAL_CHANGES	FALSE	0.0181422	0.892855	1	110	0.00909091	EYA2
c5.go	GOBP	GOBP_REGULATION_OF_EPITHELIAL_TO_MESENCHYMAL_TRANSITION	FALSE	0.0181422	0.892855	1	110	0.00909091	WWTR1
c5.go	GOBP	GOBP_MUSCLE_CELL_MIGRATION	FALSE	0.0181422	0.892855	1	110	0.00909091	SERPINE1
c5.go	GOBP	GOBP_CELLULAR_RESPONSE_TO_INTERLEUKIN_1	FALSE	0.0181422	0.892855	1	110	0.00909091	ST18
c5.go	GOBP	GOBP_INNATE_IMMUNE_RESPONSE	FALSE	0.016953	0.896405	13	919	0.0141458	ADAMTS13,CDC42,CIITA,CLEC7A,ESR1,HAVCR2,HLA-B,LILRA2,NCR3,SIN3A,TDGF1,TLR1,TLR10
c5.go	GOBP	GOBP_REGULATION_OF_MYELOID_CELL_DIFFERENTIATION	FALSE	0.0167836	0.896921	4	215	0.0186047	FSHB,GPR137,PIK3R1,ZBTB46
c5.go	GOBP	GOBP_NEGATIVE_REGULATION_OF_MOLECULAR_FUNCTION	FALSE	0.0163374	0.898293	15	1052	0.0142586	ATP2A2,CD109,CDKN2A,CDKN2B,ESR1,FZD6,GNAT1,HAVCR2,MACROH2A1,PPP1R36,PRKCZ,PTPRO,SERPINE1,SIN3A,WWTR1
c5.go	GOBP	GOBP_NEGATIVE_REGULATION_OF_AUTOPHAGY	FALSE	0.0162598	0.898534	2	89	0.0224719	EHMT2,FOXK2
c5.go	GOBP	GOBP_CD4_POSITIVE_ALPHA_BETA_T_CELL_DIFFERENTIATION	FALSE	0.0162598	0.898534	2	89	0.0224719	PRKCZ,PTGER4
c5.go	GOBP	GOBP_BIOLOGICAL_PROCESS_INVOLVED_IN_SYMBIOTIC_INTERACTION	FALSE	0.0162074	0.898696	4	314	0.0127389	CDC42,CIITA,EFNB3,IGF2R
c5.go	GOBP	GOBP_NEGATIVE_REGULATION_OF_EPITHELIAL_CELL_PROLIFERATION	FALSE	0.0160989	0.899034	2	178	0.011236	CD109,CDKN2B
c5.go	GOBP	GOBP_SKELETAL_MUSCLE_ORGAN_DEVELOPMENT	FALSE	0.0160989	0.899034	2	178	0.011236	BCL9,SHOX2
c5.go	GOBP	GOBP_REGULATION_OF_CELLULAR_CARBOHYDRATE_METABOLIC_PROCESS	FALSE	0.0158211	0.899905	3	152	0.0197368	FOXK2,NR3C1,PDK2
c5.go	GOBP	GOBP_MORPHOGENESIS_OF_EMBRYONIC_EPITHELIUM	FALSE	0.0158211	0.899905	3	152	0.0197368	CTHRC1,FZD6,WNT4
c5.go	GOBP	GOBP_CELLULAR_RESPONSE_TO_REACTIVE_OXYGEN_SPECIES	FALSE	0.0158211	0.899905	3	152	0.0197368	FER,PDK2,TRAP1
c5.go	GOBP	GOBP_REGULATION_OF_APOPTOTIC_SIGNALING_PATHWAY	FALSE	0.0152875	0.901598	5	381	0.0131234	EYA2,NOC2L,SERPINE1,TRAP1,WNT4
c5.go	GOBP	GOBP_MEIOTIC_CHROMOSOME_SEGREGATION	FALSE	0.015221	0.901811	1	109	0.00917431	EHMT2
c5.go	GOBP	GOBP_REGULATION_OF_SYSTEMIC_ARTERIAL_BLOOD_PRESSURE_BY_HORMONE	FALSE	0.0148209	0.903104	0	39	0
c5.go	GOBP	GOBP_EXCRETION	FALSE	0.0148209	0.903104	0	39	0
c5.go	GOBP	GOBP_INTERSTRAND_CROSS_LINK_REPAIR	FALSE	0.0148209	0.903104	0	39	0
c5.go	GOBP	GOBP_ESTABLISHMENT_OF_MITOTIC_SPINDLE_LOCALIZATION	FALSE	0.0148209	0.903104	0	39	0
c5.go	GOBP	GOBP_REGULATION_OF_ENDOCRINE_PROCESS	FALSE	0.0148209	0.903104	0	39	0
c5.go	GOBP	GOBP_REGULATORY_T_CELL_DIFFERENTIATION	FALSE	0.0148209	0.903104	0	39	0
c5.go	GOBP	GOBP_NEGATIVE_REGULATION_OF_JNK_CASCADE	FALSE	0.0148209	0.903104	0	39	0
c5.go	GOBP	GOBP_NEGATIVE_REGULATION_OF_ORGAN_GROWTH	FALSE	0.0148209	0.903104	0	39	0
c5.go	GOBP	GOBP_ERYTHROCYTE_DEVELOPMENT	FALSE	0.0148209	0.903104	0	39	0
c5.go	GOBP	GOBP_REGULATION_OF_T_CELL_APOPTOTIC_PROCESS	FALSE	0.0148209	0.903104	0	39	0
c5.go	GOBP	GOBP_FOAM_CELL_DIFFERENTIATION	FALSE	0.0148209	0.903104	0	39	0
c5.go	GOBP	GOBP_EPIBOLY	FALSE	0.0148209	0.903104	0	39	0
c5.go	GOBP	GOBP_AMYLOID_BETA_CLEARANCE	FALSE	0.0148209	0.903104	0	39	0
c5.go	GOBP	GOBP_NEGATIVE_REGULATION_OF_TRANSFERASE_ACTIVITY	FALSE	0.0142777	0.904888	5	280	0.0178571	CDKN2A,CDKN2B,MACROH2A1,PTPRO,WWTR1
c5.go	GOBP	GOBP_RNA_MODIFICATION	FALSE	0.0138902	0.906181	2	177	0.0112994	ADARB2,ZCCHC4
c5.go	GOBP	GOBP_CENTRAL_NERVOUS_SYSTEM_NEURON_DIFFERENTIATION	FALSE	0.0138902	0.906181	2	177	0.0112994	PLXNA4,SIN3A
c5.go	GOBP	GOBP_B_CELL_DIFFERENTIATION	FALSE	0.0132919	0.908215	3	153	0.0196078	AQP8,PIK3R1,ZFP36L2
c5.go	GOBP	GOBP_AXIS_ELONGATION	FALSE	0.0131858	0.90858	1	28	0.0357143	ESR1
c5.go	GOBP	GOBP_POSITIVE_REGULATION_OF_COLLAGEN_METABOLIC_PROCESS	FALSE	0.0131858	0.90858	1	28	0.0357143	WNT4
c5.go	GOBP	GOBP_REGULATION_OF_LIPOPOLYSACCHARIDE_MEDIATED_SIGNALING_PATHWAY	FALSE	0.0131858	0.90858	1	28	0.0357143	LILRA2
c5.go	GOBP	GOBP_NEGATIVE_REGULATION_OF_INTERLEUKIN_2_PRODUCTION	FALSE	0.0131858	0.90858	1	28	0.0357143	HAVCR2
c5.go	GOBP	GOBP_HISTONE_H2A_UBIQUITINATION	FALSE	0.0131858	0.90858	1	28	0.0357143	OTUB1
c5.go	GOBP	GOBP_STRESS_GRANULE_ASSEMBLY	FALSE	0.0131858	0.90858	1	28	0.0357143	ATXN2
c5.go	GOBP	GOBP_REGULATION_OF_TOLL_LIKE_RECEPTOR_4_SIGNALING_PATHWAY	FALSE	0.0131858	0.90858	1	28	0.0357143	LILRA2
c5.go	GOBP	GOBP_EMBRYONIC_HINDLIMB_MORPHOGENESIS	FALSE	0.0131858	0.90858	1	28	0.0357143	TBX3
c5.go	GOBP	GOBP_POSITIVE_REGULATION_OF_EPIDERMAL_CELL_DIFFERENTIATION	FALSE	0.0131858	0.90858	1	28	0.0357143	MACROH2A1
c5.go	GOBP	GOBP_GMP_METABOLIC_PROCESS	FALSE	0.0131858	0.90858	1	28	0.0357143	ADK
c5.go	GOBP	GOBP_NUCLEUS_LOCALIZATION	FALSE	0.0131858	0.90858	1	28	0.0357143	CDC42
c5.go	GOBP	GOBP_PROSTATE_GLAND_MORPHOGENESIS	FALSE	0.0131858	0.90858	1	28	0.0357143	ESR1
c5.go	GOBP	GOBP_ESTABLISHMENT_OF_PROTEIN_LOCALIZATION_TO_CHROMOSOME	FALSE	0.0131858	0.90858	1	28	0.0357143	MACROH2A1
c5.go	GOBP	GOBP_RESPONSE_TO_CHOLESTEROL	FALSE	0.0131858	0.90858	1	28	0.0357143	F7
c5.go	GOBP	GOBP_BONE_MATURATION	FALSE	0.0131858	0.90858	1	28	0.0357143	EXT1
c5.go	GOBP	GOBP_POSITIVE_REGULATION_OF_CELLULAR_RESPONSE_TO_INSULIN_STIMULUS	FALSE	0.0131858	0.90858	1	28	0.0357143	PRKCZ
c5.go	GOBP	GOBP_POSITIVE_REGULATION_OF_EXTRACELLULAR_MATRIX_ORGANIZATION	FALSE	0.0131858	0.90858	1	28	0.0357143	EMILIN1
c5.go	GOBP	GOBP_REGULATION_OF_CARDIAC_CONDUCTION	FALSE	0.0131858	0.90858	1	28	0.0357143	ATP2A2
c5.go	GOBP	GOBP_PROTEIN_TETRAMERIZATION	FALSE	0.0129233	0.909491	2	90	0.0222222	ALDOA,CBR4
c5.go	GOBP	GOBP_REGULATION_OF_LIPASE_ACTIVITY	FALSE	0.0129233	0.909491	2	90	0.0222222	ESR1,PRKCZ
c5.go	GOBP	GOBP_DNA_CONFORMATION_CHANGE	FALSE	0.0129233	0.909491	2	90	0.0222222	DTD1,RUVBL1
c5.go	GOBP	GOBP_REGULATION_OF_LEUKOCYTE_APOPTOTIC_PROCESS	FALSE	0.0129233	0.909491	2	90	0.0222222	CDKN2A,NOC2L
c5.go	GOBP	GOBP_REGULATION_OF_TRANSFERASE_ACTIVITY	FALSE	0.0125834	0.910684	14	862	0.0162413	ATG14,CDC42,CDKN2A,CDKN2B,DCUN1D4,DIPK2A,KDR,KIF14,MACROH2A1,PIK3R1,PRKCZ,PTPRO,TDGF1,WWTR1
c5.go	GOBP	GOBP_ERAD_PATHWAY	FALSE	0.0125334	0.910861	1	108	0.00925926	TMEM259
c5.go	GOBP	GOBP_TUBE_FORMATION	FALSE	0.0109974	0.91648	3	154	0.0194805	CTHRC1,FZD6,WNT4
c5.go	GOBP	GOBP_MATURATION_OF_SSU_RRNA_FROM_TRICISTRONIC_RRNA_TRANSCRIPT_SSU_RRNA_5_8S_RRNA_LSU_RRNA	FALSE	0.0106409	0.91784	0	38	0
c5.go	GOBP	GOBP_CYTOPLASMIC_TRANSLATIONAL_INITIATION	FALSE	0.0106409	0.91784	0	38	0
c5.go	GOBP	GOBP_MATURE_B_CELL_DIFFERENTIATION	FALSE	0.0106409	0.91784	0	38	0
c5.go	GOBP	GOBP_DOPAMINE_SECRETION	FALSE	0.0106409	0.91784	0	38	0
c5.go	GOBP	GOBP_NEGATIVE_REGULATION_OF_MUSCLE_HYPERTROPHY	FALSE	0.0106409	0.91784	0	38	0
c5.go	GOBP	GOBP_NEGATIVE_REGULATION_OF_OSSIFICATION	FALSE	0.0106409	0.91784	0	38	0
c5.go	GOBP	GOBP_POSITIVE_REGULATION_OF_STEROL_TRANSPORT	FALSE	0.0106409	0.91784	0	38	0
c5.go	GOBP	GOBP_NEGATIVE_REGULATION_OF_PROTEASOMAL_UBIQUITIN_DEPENDENT_PROTEIN_CATABOLIC_PROCESS	FALSE	0.0106409	0.91784	0	38	0
c5.go	GOBP	GOBP_POSITIVE_REGULATION_OF_INTERFERON_BETA_PRODUCTION	FALSE	0.0106409	0.91784	0	38	0
c5.go	GOBP	GOBP_POSITIVE_T_CELL_SELECTION	FALSE	0.0106409	0.91784	0	38	0
c5.go	GOBP	GOBP_PROTEIN_TRANSMEMBRANE_IMPORT_INTO_INTRACELLULAR_ORGANELLE	FALSE	0.0106409	0.91784	0	38	0
c5.go	GOBP	GOBP_REGULATION_OF_ISOTYPE_SWITCHING	FALSE	0.0106409	0.91784	0	38	0
c5.go	GOBP	GOBP_REGULATION_OF_MEGAKARYOCYTE_DIFFERENTIATION	FALSE	0.0106409	0.91784	0	38	0
c5.go	GOBP	GOBP_POSITIVE_REGULATION_OF_FATTY_ACID_METABOLIC_PROCESS	FALSE	0.0106409	0.91784	0	38	0
c5.go	GOBP	GOBP_MEMBRANE_LIPID_CATABOLIC_PROCESS	FALSE	0.0106409	0.91784	0	38	0
c5.go	GOBP	GOBP_RESPONSE_TO_MINERALOCORTICOID	FALSE	0.0106409	0.91784	0	38	0
c5.go	GOBP	GOBP_REGULATION_OF_MEMBRANE_REPOLARIZATION	FALSE	0.0106409	0.91784	0	38	0
c5.go	GOBP	GOBP_SPERM_FLAGELLUM_ASSEMBLY	FALSE	0.0106409	0.91784	0	38	0
c5.go	GOBP	GOBP_INFLAMMASOME_COMPLEX_ASSEMBLY	FALSE	0.0106409	0.91784	0	38	0
c5.go	GOBP	GOBP_REGULATION_OF_INTRINSIC_APOPTOTIC_SIGNALING_PATHWAY_IN_RESPONSE_TO_DNA_DAMAGE	FALSE	0.0106409	0.91784	0	38	0
c5.go	GOBP	GOBP_NEGATIVE_REGULATION_OF_DNA_BIOSYNTHETIC_PROCESS	FALSE	0.0106409	0.91784	0	38	0
c5.go	GOBP	GOBP_CELLULAR_RESPIRATION	FALSE	0.0105189	0.918311	3	243	0.0123457	NDUFA12,PRDM16,TRAP1
c5.go	GOBP	GOBP_CARDIAC_SEPTUM_DEVELOPMENT	FALSE	0.010086	0.920004	1	107	0.00934579	TBX3
c5.go	GOBP	GOBP_DIGESTIVE_SYSTEM_PROCESS	FALSE	0.010086	0.920004	1	107	0.00934579	SLC2A5
c5.go	GOBP	GOBP_NEGATIVE_REGULATION_OF_SMALL_MOLECULE_METABOLIC_PROCESS	FALSE	0.010086	0.920004	1	107	0.00934579	WNT4
c5.go	GOBP	GOBP_MIDBRAIN_DEVELOPMENT	FALSE	0.0100006	0.920342	2	91	0.021978	CDC42,FZD6
c5.go	GOBP	GOBP_SMAD_PROTEIN_SIGNAL_TRANSDUCTION	FALSE	0.0100006	0.920342	2	91	0.021978	VEPH1,WWTR1
c5.go	GOBP	GOBP_RESPONSE_TO_DOPAMINE	FALSE	0.0100006	0.920342	2	91	0.021978	HTR3E,SIN3A
c5.go	GOBP	GOBP_POSITIVE_REGULATION_OF_MONOATOMIC_ION_TRANSMEMBRANE_TRANSPORT	FALSE	0.00993162	0.920616	2	175	0.0114286	CAPN3,PLCG1
c5.go	GOBP	GOBP_PEPTIDYL_LYSINE_MODIFICATION	FALSE	0.00969251	0.921575	5	377	0.0132626	CAPN3,EHMT2,NOC2L,RUVBL1,SIN3A
c5.go	GOBP	GOBP_MITOTIC_CELL_CYCLE_PROCESS	FALSE	0.00962092	0.921864	11	778	0.0141388	CDC42,CDKN2A,CDKN2B,EML1,EXOC6,FOXN3,KIF14,MACROH2A1,NABP1,SIN3A,ZFP36L2
c5.go	GOBP	GOBP_CELLULAR_RESPONSE_TO_STRESS	FALSE	0.00923395	0.923446	29	1973	0.0146984	ABI3,ARMT1,ATG14,ATP2A2,CAPN3,CBX1,CDKN2A,CDKN2B,EHMT2,EYA2,FER,FOXN3,GAS2L1,MPG,MYO6,NABP1,OTUB1,PARPBP,PDK2,PIK3R1,PTGER4,RUVBL1,SCAMP5,SIN3A,TBC1D24,TBX3,TMEM259,TRAP1,WNT4
c5.go	GOBP	GOBP_RESPONSE_TO_TOXIC_SUBSTANCE	FALSE	0.008975	0.924524	3	242	0.0123967	ADAMTS13,AQP8,EHMT2
c5.go	GOBP	GOBP_ATP_METABOLIC_PROCESS	FALSE	0.00895135	0.924623	4	219	0.0182648	ALDOA,ATP6V0C,FOXK2,NDUFA12
c5.go	GOBP	GOBP_PHOSPHOLIPID_METABOLIC_PROCESS	FALSE	0.00848463	0.926609	5	376	0.0132979	ATG14,INPP5A,PIK3R1,PLCG1,SLC44A2
c5.go	GOBP	GOBP_KERATINOCYTE_DIFFERENTIATION	FALSE	0.00818693	0.927904	2	174	0.0114943	CD109,MACROH2A1
c5.go	GOBP	GOBP_SIGNAL_TRANSDUCTION_BY_P53_CLASS_MEDIATOR	FALSE	0.00818693	0.927904	2	174	0.0114943	MYO6,PDK2
c5.go	GOBP	GOBP_MYELOID_DENDRITIC_CELL_ACTIVATION	FALSE	0.00805431	0.928489	1	29	0.0344828	HAVCR2
c5.go	GOBP	GOBP_REGULATION_OF_ANIMAL_ORGAN_FORMATION	FALSE	0.00805431	0.928489	1	29	0.0344828	HOXA11
c5.go	GOBP	GOBP_CARDIAC_ATRIUM_MORPHOGENESIS	FALSE	0.00805431	0.928489	1	29	0.0344828	SHOX2
c5.go	GOBP	GOBP_PHOSPHATIDYLCHOLINE_BIOSYNTHETIC_PROCESS	FALSE	0.00805431	0.928489	1	29	0.0344828	SLC44A2
c5.go	GOBP	GOBP_PHAGOCYTOSIS_RECOGNITION	FALSE	0.00805431	0.928489	1	29	0.0344828	CLEC7A
c5.go	GOBP	GOBP_NITRIC_OXIDE_MEDIATED_SIGNAL_TRANSDUCTION	FALSE	0.00805431	0.928489	1	29	0.0344828	GUCY1A2
c5.go	GOBP	GOBP_DEOXYRIBONUCLEOTIDE_CATABOLIC_PROCESS	FALSE	0.00805431	0.928489	1	29	0.0344828	PNP
c5.go	GOBP	GOBP_PHOTOPERIODISM	FALSE	0.00805431	0.928489	1	29	0.0344828	PPP1CC
c5.go	GOBP	GOBP_QUATERNARY_AMMONIUM_GROUP_TRANSPORT	FALSE	0.00805431	0.928489	1	29	0.0344828	SLC44A2
c5.go	GOBP	GOBP_CENTRAL_NERVOUS_SYSTEM_PROJECTION_NEURON_AXONOGENESIS	FALSE	0.00805431	0.928489	1	29	0.0344828	PLXNA4
c5.go	GOBP	GOBP_INTERFERON_ALPHA_PRODUCTION	FALSE	0.00805431	0.928489	1	29	0.0344828	HAVCR2
c5.go	GOBP	GOBP_REGULATION_OF_LYSOSOMAL_LUMEN_PH	FALSE	0.00805431	0.928489	1	29	0.0344828	ATP6V0C
c5.go	GOBP	GOBP_EPITHELIAL_TUBE_BRANCHING_INVOLVED_IN_LUNG_MORPHOGENESIS	FALSE	0.00805431	0.928489	1	29	0.0344828	EXT1
c5.go	GOBP	GOBP_REGULATION_OF_MONOCYTE_CHEMOTAXIS	FALSE	0.00805431	0.928489	1	29	0.0344828	SERPINE1
c5.go	GOBP	GOBP_POSTSYNAPTIC_MODULATION_OF_CHEMICAL_SYNAPTIC_TRANSMISSION	FALSE	0.00805431	0.928489	1	29	0.0344828	CYFIP1
c5.go	GOBP	GOBP_REGULATION_OF_OXIDATIVE_STRESS_INDUCED_INTRINSIC_APOPTOTIC_SIGNALING_PATHWAY	FALSE	0.00805431	0.928489	1	29	0.0344828	TRAP1
c5.go	GOBP	GOBP_NEGATIVE_REGULATION_OF_PROTEIN_MATURATION	FALSE	0.00805431	0.928489	1	29	0.0344828	SERPINE1
c5.go	GOBP	GOBP_NEGATIVE_REGULATION_OF_DEFENSE_RESPONSE	FALSE	0.00791387	0.929114	5	284	0.0176056	CALCRL,HAVCR2,HLA-B,PLCG1,PTGER4
c5.go	GOBP	GOBP_REGULATION_OF_PHOSPHORUS_METABOLIC_PROCESS	FALSE	0.00791025	0.92913	20	1374	0.014556	ATG14,CD109,CD33,CDC42,CDKN2A,CDKN2B,DIPK2A,EMILIN1,FER,GUCA1A,KDR,KIF14,MACROH2A1,PDK2,PIK3R1,PPP1R36,PRKCZ,PTPRO,TDGF1,WWTR1
c5.go	GOBP	GOBP_VITAMIN_METABOLIC_PROCESS	FALSE	0.00788539	0.929241	1	106	0.00943396	CYP4F12
c5.go	GOBP	GOBP_LEUKOCYTE_CHEMOTAXIS	FALSE	0.00754808	0.930767	3	241	0.0124481	F7,PTPRO,SERPINE1
c5.go	GOBP	GOBP_AUTOPHAGY_OF_MITOCHONDRION	FALSE	0.00747838	0.931087	2	92	0.0217391	ATG14,ATG9A
c5.go	GOBP	GOBP_POST_EMBRYONIC_DEVELOPMENT	FALSE	0.00747838	0.931087	2	92	0.0217391	IGF2R,KDR
c5.go	GOBP	GOBP_AXIS_SPECIFICATION	FALSE	0.00747838	0.931087	2	92	0.0217391	TBX3,TDGF1
c5.go	GOBP	GOBP_CARDIAC_CELL_DEVELOPMENT	FALSE	0.00747838	0.931087	2	92	0.0217391	SHOX2,TBX3
c5.go	GOBP	GOBP_SKIN_DEVELOPMENT	FALSE	0.00734859	0.931686	4	308	0.012987	CD109,EXT1,FZD6,MACROH2A1
c5.go	GOBP	GOBP_NEGATIVE_REGULATION_OF_NERVOUS_SYSTEM_DEVELOPMENT	FALSE	0.00709429	0.932875	3	156	0.0192308	CDKN2B,EFNB3,RNF10
c5.go	GOBP	GOBP_POSTSYNAPTIC_MEMBRANE_ORGANIZATION	FALSE	0.00707142	0.932983	0	37	0
c5.go	GOBP	GOBP_NEUTROPHIL_MEDIATED_IMMUNITY	FALSE	0.00707142	0.932983	0	37	0
c5.go	GOBP	GOBP_DNA_REPLICATION_INITIATION	FALSE	0.00707142	0.932983	0	37	0
c5.go	GOBP	GOBP_PEROXISOME_ORGANIZATION	FALSE	0.00707142	0.932983	0	37	0
c5.go	GOBP	GOBP_MACROPHAGE_CYTOKINE_PRODUCTION	FALSE	0.00707142	0.932983	0	37	0
c5.go	GOBP	GOBP_SCHWANN_CELL_DIFFERENTIATION	FALSE	0.00707142	0.932983	0	37	0
c5.go	GOBP	GOBP_POSITIVE_REGULATION_OF_MUSCLE_HYPERTROPHY	FALSE	0.00707142	0.932983	0	37	0
c5.go	GOBP	GOBP_VIRION_ASSEMBLY	FALSE	0.00707142	0.932983	0	37	0
c5.go	GOBP	GOBP_RESPONSE_TO_FOOD	FALSE	0.00707142	0.932983	0	37	0
c5.go	GOBP	GOBP_NEGATIVE_REGULATION_OF_INTRACELLULAR_STEROID_HORMONE_RECEPTOR_SIGNALING_PATHWAY	FALSE	0.00707142	0.932983	0	37	0
c5.go	GOBP	GOBP_ENTEROENDOCRINE_CELL_DIFFERENTIATION	FALSE	0.00707142	0.932983	0	37	0
c5.go	GOBP	GOBP_AORTA_MORPHOGENESIS	FALSE	0.00707142	0.932983	0	37	0
c5.go	GOBP	GOBP_UBIQUITIN_DEPENDENT_PROTEIN_CATABOLIC_PROCESS_VIA_THE_MULTIVESICULAR_BODY_SORTING_PATHWAY	FALSE	0.00707142	0.932983	0	37	0
c5.go	GOBP	GOBP_REGULATION_OF_DNA_DAMAGE_RESPONSE_SIGNAL_TRANSDUCTION_BY_P53_CLASS_MEDIATOR	FALSE	0.00707142	0.932983	0	37	0
c5.go	GOBP	GOBP_SULFUR_COMPOUND_CATABOLIC_PROCESS	FALSE	0.00707142	0.932983	0	37	0
c5.go	GOBP	GOBP_LATE_ENDOSOME_TO_VACUOLE_TRANSPORT	FALSE	0.00707142	0.932983	0	37	0
c5.go	GOBP	GOBP_NEGATIVE_REGULATION_OF_NOTCH_SIGNALING_PATHWAY	FALSE	0.00707142	0.932983	0	37	0
c5.go	GOBP	GOBP_NEGATIVE_REGULATION_OF_EXOCYTOSIS	FALSE	0.00707142	0.932983	0	37	0
c5.go	GOBP	GOBP_NEUTRAL_LIPID_CATABOLIC_PROCESS	FALSE	0.00707142	0.932983	0	37	0
c5.go	GOBP	GOBP_HEAD_MORPHOGENESIS	FALSE	0.00707142	0.932983	0	37	0
c5.go	GOBP	GOBP_LENS_FIBER_CELL_DIFFERENTIATION	FALSE	0.00707142	0.932983	0	37	0
c5.go	GOBP	GOBP_PROTEIN_K63_LINKED_DEUBIQUITINATION	FALSE	0.00707142	0.932983	0	37	0
c5.go	GOBP	GOBP_CELLULAR_RESPONSE_TO_LIPOPROTEIN_PARTICLE_STIMULUS	FALSE	0.00707142	0.932983	0	37	0
c5.go	GOBP	GOBP_PYRIMIDINE_CONTAINING_COMPOUND_BIOSYNTHETIC_PROCESS	FALSE	0.00707142	0.932983	0	37	0
c5.go	GOBP	GOBP_CELL_CELL_SIGNALING_INVOLVED_IN_CARDIAC_CONDUCTION	FALSE	0.00707142	0.932983	0	37	0
c5.go	GOBP	GOBP_ESTABLISHMENT_OF_PROTEIN_LOCALIZATION_TO_MITOCHONDRIAL_MEMBRANE	FALSE	0.00707142	0.932983	0	37	0
c5.go	GOBP	GOBP_REGULATION_OF_AUTOPHAGY_OF_MITOCHONDRION	FALSE	0.00707142	0.932983	0	37	0
c5.go	GOBP	GOBP_POSITIVE_REGULATION_OF_TELOMERE_MAINTENANCE_VIA_TELOMERE_LENGTHENING	FALSE	0.00707142	0.932983	0	37	0
c5.go	GOBP	GOBP_REGULATION_OF_MUSCLE_CONTRACTION	FALSE	0.00660223	0.93524	2	173	0.0115607	ATP2A2,CALCRL
c5.go	GOBP	GOBP_REGULATION_OF_INTRINSIC_APOPTOTIC_SIGNALING_PATHWAY	FALSE	0.00660223	0.93524	2	173	0.0115607	NOC2L,TRAP1
c5.go	GOBP	GOBP_EPIDERMAL_CELL_DIFFERENTIATION	FALSE	0.00623957	0.93704	3	240	0.0125	CD109,MACROH2A1,MYO6
c5.go	GOBP	GOBP_REGULATION_OF_PROTEIN_MODIFICATION_PROCESS	FALSE	0.00614364	0.937525	24	1522	0.0157687	ATG14,CAPN3,CD109,CD33,CDKN2A,CDKN2B,COPS7A,DCUN1D4,DIPK2A,EHMT2,EMILIN1,FER,KDR,KIF14,MACROH2A1,NOC2L,OTUB1,PRKCZ,PTPRO,SIN3A,TBC1D24,TDGF1,USP4,WWTR1
c5.go	GOBP	GOBP_REGULATION_OF_DNA_TEMPLATED_TRANSCRIPTION_ELONGATION	FALSE	0.00593867	0.938574	1	105	0.00952381	TCEA2
c5.go	GOBP	GOBP_REGULATION_OF_CYTOKINESIS	FALSE	0.00534364	0.941726	2	93	0.0215054	CDC42,KIF14
c5.go	GOBP	GOBP_REGULATION_OF_EMBRYONIC_DEVELOPMENT	FALSE	0.00534364	0.941726	2	93	0.0215054	RUVBL1,WNT4
c5.go	GOBP	GOBP_POSITIVE_REGULATION_OF_CELL_DIVISION	FALSE	0.00534364	0.941726	2	93	0.0215054	CDC42,KIF14
c5.go	GOBP	GOBP_POSITIVE_REGULATION_OF_CALCIUM_ION_TRANSMEMBRANE_TRANSPORT	FALSE	0.00534364	0.941726	2	93	0.0215054	CAPN3,PLCG1
c5.go	GOBP	GOBP_NEGATIVE_REGULATION_OF_CYTOKINE_PRODUCTION	FALSE	0.00532868	0.941808	5	373	0.0134048	CD33,HAVCR2,PTGER4,RNF216,SCGB1A1
c5.go	GOBP	GOBP_PEPTIDYL_TYROSINE_MODIFICATION	FALSE	0.00532868	0.941808	5	373	0.0134048	ABI3,FER,KDR,PRKCZ,TDGF1
c5.go	GOBP	GOBP_REGULATION_OF_PROTEIN_SERINE_THREONINE_KINASE_ACTIVITY	FALSE	0.00532868	0.941808	5	373	0.0134048	CDKN2A,CDKN2B,DIPK2A,MACROH2A1,TDGF1
c5.go	GOBP	GOBP_REGULATION_OF_AUTOPHAGY	FALSE	0.00517689	0.942641	6	351	0.017094	ATG14,ATP6V0C,EHMT2,FOXK2,GPR137,KDR
c5.go	GOBP	GOBP_IMMUNE_EFFECTOR_PROCESS	FALSE	0.0043165	0.947617	9	638	0.0141066	CLEC7A,FER,HAVCR2,HLA-B,HLA-DQB1,LILRA2,NCR3,PRKCZ,PTGER4
c5.go	GOBP	GOBP_REGULATION_OF_T_HELPER_1_TYPE_IMMUNE_RESPONSE	FALSE	0.00429523	0.947746	1	30	0.0333333	HAVCR2
c5.go	GOBP	GOBP_MITOTIC_SISTER_CHROMATID_COHESION	FALSE	0.00429523	0.947746	1	30	0.0333333	MACROH2A1
c5.go	GOBP	GOBP_ISOPRENOID_BIOSYNTHETIC_PROCESS	FALSE	0.00429523	0.947746	1	30	0.0333333	CRPPA
c5.go	GOBP	GOBP_RESPIRATORY_CHAIN_COMPLEX_IV_ASSEMBLY	FALSE	0.00429523	0.947746	1	30	0.0333333	TMEM223
c5.go	GOBP	GOBP_ENTRAINMENT_OF_CIRCADIAN_CLOCK	FALSE	0.00429523	0.947746	1	30	0.0333333	PPP1CC
c5.go	GOBP	GOBP_CRANIAL_NERVE_MORPHOGENESIS	FALSE	0.00429523	0.947746	1	30	0.0333333	PLXNA4
c5.go	GOBP	GOBP_PROTEIN_LOCALIZATION_TO_GOLGI_APPARATUS	FALSE	0.00429523	0.947746	1	30	0.0333333	PACS1
c5.go	GOBP	GOBP_RESPONSE_TO_GONADOTROPIN	FALSE	0.00429523	0.947746	1	30	0.0333333	FSHR
c5.go	GOBP	GOBP_POSITIVE_REGULATION_OF_MACROPHAGE_ACTIVATION	FALSE	0.00429523	0.947746	1	30	0.0333333	HAVCR2
c5.go	GOBP	GOBP_PROTEIN_LOCALIZATION_TO_CHROMOSOME_TELOMERIC_REGION	FALSE	0.00429523	0.947746	1	30	0.0333333	MACROH2A1
c5.go	GOBP	GOBP_INTERLEUKIN_1_MEDIATED_SIGNALING_PATHWAY	FALSE	0.00429523	0.947746	1	30	0.0333333	ST18
c5.go	GOBP	GOBP_REGULATION_OF_MITOCHONDRIAL_FISSION	FALSE	0.00429523	0.947746	1	30	0.0333333	KDR
c5.go	GOBP	GOBP_REGULATION_OF_PLATELET_AGGREGATION	FALSE	0.00429523	0.947746	1	30	0.0333333	EMILIN1
c5.go	GOBP	GOBP_NEUROTRANSMITTER_RECEPTOR_INTERNALIZATION	FALSE	0.00429523	0.947746	1	30	0.0333333	DNM3
c5.go	GOBP	GOBP_REGULATION_OF_ENDOPLASMIC_RETICULUM_UNFOLDED_PROTEIN_RESPONSE	FALSE	0.00429523	0.947746	1	30	0.0333333	PIK3R1
c5.go	GOBP	GOBP_REGULATION_OF_PROTEIN_POLYUBIQUITINATION	FALSE	0.00429523	0.947746	1	30	0.0333333	OTUB1
c5.go	GOBP	GOBP_PROTEIN_TARGETING_TO_MITOCHONDRION	FALSE	0.00425311	0.948002	1	104	0.00961538	GDAP1
c5.go	GOBP	GOBP_MUSCLE_HYPERTROPHY	FALSE	0.00425311	0.948002	1	104	0.00961538	ATP2A2
c5.go	GOBP	GOBP_PHOSPHOLIPID_TRANSPORT	FALSE	0.00425311	0.948002	1	104	0.00961538	ATG9A
c5.go	GOBP	GOBP_REGULATION_OF_TELOMERE_MAINTENANCE	FALSE	0.00425311	0.948002	1	104	0.00961538	RUVBL1
c5.go	GOBP	GOBP_HISTONE_LYSINE_METHYLATION	FALSE	0.00425311	0.948002	1	104	0.00961538	EHMT2
c5.go	GOBP	GOBP_LONG_TERM_SYNAPTIC_POTENTIATION	FALSE	0.00425311	0.948002	1	104	0.00961538	PRKCZ
c5.go	GOBP	GOBP_POSITIVE_REGULATION_OF_RNA_METABOLIC_PROCESS	FALSE	0.00425281	0.948004	29	1853	0.0156503	BCL9,CAPN3,CASZ1,CHD6,CIITA,ESR1,FHL5,FOXK2,FSHB,HOXA11,KPNA6,LPIN3,MYO6,NOTCH4,NR3C1,PIK3R1,POU5F1,PRDM16,RNF10,RUVBL1,SIN3A,SKAP1,ST18,TBX3,TCEA2,WNT4,WWTR1,ZFP36L2,ZNF721
c5.go	GOBP	GOBP_AMIDE_TRANSPORT	FALSE	0.00424717	0.948038	6	352	0.0170455	AQP8,F2RL2,PTPRN2,RPH3AL,SLC5A6,VIP
c5.go	GOBP	GOBP_MATURATION_OF_5_8S_RRNA	FALSE	0.00416322	0.948554	0	36	0
c5.go	GOBP	GOBP_GLANDULAR_EPITHELIAL_CELL_DEVELOPMENT	FALSE	0.00416322	0.948554	0	36	0
c5.go	GOBP	GOBP_POSTREPLICATION_REPAIR	FALSE	0.00416322	0.948554	0	36	0
c5.go	GOBP	GOBP_BILE_ACID_BIOSYNTHETIC_PROCESS	FALSE	0.00416322	0.948554	0	36	0
c5.go	GOBP	GOBP_REGULATION_OF_LIPOPROTEIN_PARTICLE_CLEARANCE	FALSE	0.00416322	0.948554	0	36	0
c5.go	GOBP	GOBP_CEREBRAL_CORTEX_RADIALLY_ORIENTED_CELL_MIGRATION	FALSE	0.00416322	0.948554	0	36	0
c5.go	GOBP	GOBP_POSITIVE_REGULATION_OF_MICROTUBULE_POLYMERIZATION_OR_DEPOLYMERIZATION	FALSE	0.00416322	0.948554	0	36	0
c5.go	GOBP	GOBP_NEGATIVE_REGULATION_OF_GTPASE_ACTIVITY	FALSE	0.00416322	0.948554	0	36	0
c5.go	GOBP	GOBP_MONOUBIQUITINATED_PROTEIN_DEUBIQUITINATION	FALSE	0.00416322	0.948554	0	36	0
c5.go	GOBP	GOBP_POSITIVE_REGULATION_OF_PROTEIN_CONTAINING_COMPLEX_DISASSEMBLY	FALSE	0.00416322	0.948554	0	36	0
c5.go	GOBP	GOBP_REGULATION_OF_FATTY_ACID_OXIDATION	FALSE	0.00416322	0.948554	0	36	0
c5.go	GOBP	GOBP_PHOSPHATIDIC_ACID_METABOLIC_PROCESS	FALSE	0.00416322	0.948554	0	36	0
c5.go	GOBP	GOBP_NEGATIVE_REGULATION_OF_DEFENSE_RESPONSE_TO_VIRUS	FALSE	0.00416322	0.948554	0	36	0
c5.go	GOBP	GOBP_PIGMENT_CELL_DIFFERENTIATION	FALSE	0.00416322	0.948554	0	36	0
c5.go	GOBP	GOBP_POSITIVE_REGULATION_OF_MYELOID_LEUKOCYTE_CYTOKINE_PRODUCTION_INVOLVED_IN_IMMUNE_RESPONSE	FALSE	0.00416322	0.948554	0	36	0
c5.go	GOBP	GOBP_REGULATION_OF_GLYCOGEN_METABOLIC_PROCESS	FALSE	0.00416322	0.948554	0	36	0
c5.go	GOBP	GOBP_VENTRICULAR_CARDIAC_MUSCLE_CELL_ACTION_POTENTIAL	FALSE	0.00416322	0.948554	0	36	0
c5.go	GOBP	GOBP_RELEASE_OF_SEQUESTERED_CALCIUM_ION_INTO_CYTOSOL_BY_ENDOPLASMIC_RETICULUM	FALSE	0.00416322	0.948554	0	36	0
c5.go	GOBP	GOBP_REGULATION_OF_PHOSPHOLIPID_METABOLIC_PROCESS	FALSE	0.00416322	0.948554	0	36	0
c5.go	GOBP	GOBP_POSITIVE_REGULATION_OF_ESTABLISHMENT_OF_PROTEIN_LOCALIZATION_TO_MITOCHONDRION	FALSE	0.00416322	0.948554	0	36	0
c5.go	GOBP	GOBP_RESPONSE_TO_ACETYLCHOLINE	FALSE	0.00416322	0.948554	0	36	0
c5.go	GOBP	GOBP_POSITIVE_REGULATION_OF_PEPTIDYL_LYSINE_ACETYLATION	FALSE	0.00416322	0.948554	0	36	0
c5.go	GOBP	GOBP_CELL_CELL_JUNCTION_ASSEMBLY	FALSE	0.00407696	0.949089	3	158	0.0189873	FER,PTPRO,VCL
c5.go	GOBP	GOBP_ORGANELLE_FUSION	FALSE	0.00407696	0.949089	3	158	0.0189873	GDAP1,STX16,TRARG1
c5.go	GOBP	GOBP_OLEFINIC_COMPOUND_METABOLIC_PROCESS	FALSE	0.00407696	0.949089	3	158	0.0189873	CYP4F12,FSHB,WNT4
c5.go	GOBP	GOBP_CELL_CYCLE_PHASE_TRANSITION	FALSE	0.00395218	0.949873	8	571	0.0140105	CDKN2A,CDKN2B,FOXN3,KIF14,MACROH2A1,NABP1,SIN3A,ZFP36L2
c5.go	GOBP	GOBP_PROCESS_UTILIZING_AUTOPHAGIC_MECHANISM	FALSE	0.00395218	0.949873	8	571	0.0140105	ATG14,ATG9A,ATP2A2,ATP6V0C,EHMT2,FOXK2,GPR137,KDR
c5.go	GOBP	GOBP_GAMETE_GENERATION	FALSE	0.0038522	0.95051	11	770	0.0142857	EHMT2,FER,FSHB,FSHR,HOXA11,IGF2R,PHC2,RUVBL1,SLC22A14,SYNE1,WNT4
c5.go	GOBP	GOBP_REGULATION_OF_NUCLEOTIDE_METABOLIC_PROCESS	FALSE	0.0035841	0.952261	2	94	0.0212766	GUCA1A,PDK2
c5.go	GOBP	GOBP_CELLULAR_RESPONSE_TO_UV	FALSE	0.0035841	0.952261	2	94	0.0212766	NOC2L,PIK3R1
c5.go	GOBP	GOBP_ADP_METABOLIC_PROCESS	FALSE	0.0035841	0.952261	2	94	0.0212766	ALDOA,FOXK2
c5.go	GOBP	GOBP_NEGATIVE_REGULATION_OF_SIGNALING	FALSE	0.00329561	0.954221	21	1431	0.0146751	CD109,CTHRC1,EMILIN1,ESR1,EYA2,FZD6,GRB14,KCTD13,LILRA2,NOC2L,PRDM16,PRKCZ,PTPRO,RFX8,RPH3AL,SERPINE1,SIN3A,TRAP1,VEPH1,WNT4,WWTR1
c5.go	GOBP	GOBP_BLOOD_VESSEL_MORPHOGENESIS	FALSE	0.00294526	0.95672	10	702	0.014245	CALCRL,EMILIN1,HSPG2,KDR,NOTCH4,PLCG1,RSPO3,SERPINE1,TDGF1,WNT4
c5.go	GOBP	GOBP_INTRINSIC_APOPTOTIC_SIGNALING_PATHWAY_IN_RESPONSE_TO_DNA_DAMAGE	FALSE	0.00283627	0.957527	1	103	0.00970874	PIK3R1
c5.go	GOBP	GOBP_SENSORY_PERCEPTION_OF_PAIN	FALSE	0.00283627	0.957527	1	103	0.00970874	VIP
c5.go	GOBP	GOBP_FIBROBLAST_PROLIFERATION	FALSE	0.00283627	0.957527	1	103	0.00970874	ESR1
c5.go	GOBP	GOBP_RESPONSE_TO_LEUKEMIA_INHIBITORY_FACTOR	FALSE	0.00283627	0.957527	1	103	0.00970874	EXT1
c5.go	GOBP	GOBP_MICROTUBULE_BASED_MOVEMENT	FALSE	0.0027366	0.95828	7	419	0.0167064	AP3M1,CDC42,DNAI4,IFT140,KIF14,PRKCZ,SLC22A14
c5.go	GOBP	GOBP_SENSORY_PERCEPTION_OF_LIGHT_STIMULUS	FALSE	0.00268581	0.958668	4	224	0.0178571	COL18A1,GNAT1,GUCA1A,RIMS1
c5.go	GOBP	GOBP_POSITIVE_REGULATION_OF_CELL_CYCLE	FALSE	0.00266945	0.958794	6	354	0.0169492	CDC42,KIF14,MACROH2A1,SIN3A,TBX3,WNT4
c5.go	GOBP	GOBP_DOUBLE_STRAND_BREAK_REPAIR	FALSE	0.0025465	0.959754	4	303	0.0132013	NABP1,OTUB1,PARPBP,RUVBL1
c5.go	GOBP	GOBP_SIGNAL_RELEASE	FALSE	0.00224785	0.962185	8	485	0.0164948	ATP2A2,F2RL2,MCTP1,PTPRN2,RIMS1,RPH3AL,TBX3,VIP
c5.go	GOBP	GOBP_REGULATION_OF_BINDING	FALSE	0.0022352	0.962292	5	369	0.0135501	ARHGEF7,ATP2A2,CDC42,CTHRC1,SIN3A
c5.go	GOBP	GOBP_PROTEOGLYCAN_METABOLIC_PROCESS	FALSE	0.00218795	0.962692	2	95	0.0210526	EXT1,SLC35D2
c5.go	GOBP	GOBP_DORSAL_VENTRAL_PATTERN_FORMATION	FALSE	0.00218795	0.962692	2	95	0.0210526	HOXA11,RFX8
c5.go	GOBP	GOBP_MATERNAL_PLACENTA_DEVELOPMENT	FALSE	0.00197284	0.964572	0	35	0
c5.go	GOBP	GOBP_NATURAL_KILLER_CELL_ACTIVATION_INVOLVED_IN_IMMUNE_RESPONSE	FALSE	0.00197284	0.964572	0	35	0
c5.go	GOBP	GOBP_NEGATIVE_REGULATION_OF_CYTOKINE_PRODUCTION_INVOLVED_IN_IMMUNE_RESPONSE	FALSE	0.00197284	0.964572	0	35	0
c5.go	GOBP	GOBP_FEMALE_MEIOTIC_NUCLEAR_DIVISION	FALSE	0.00197284	0.964572	0	35	0
c5.go	GOBP	GOBP_PURINE_NUCLEOTIDE_TRANSPORT	FALSE	0.00197284	0.964572	0	35	0
c5.go	GOBP	GOBP_PEPTIDE_CROSS_LINKING	FALSE	0.00197284	0.964572	0	35	0
c5.go	GOBP	GOBP_HYALURONAN_METABOLIC_PROCESS	FALSE	0.00197284	0.964572	0	35	0
c5.go	GOBP	GOBP_NEGATIVE_REGULATION_OF_TELOMERE_MAINTENANCE	FALSE	0.00197284	0.964572	0	35	0
c5.go	GOBP	GOBP_REGULATION_OF_SYNAPTIC_TRANSMISSION_GABAERGIC	FALSE	0.00197284	0.964572	0	35	0
c5.go	GOBP	GOBP_INTRACELLULAR_STEROL_TRANSPORT	FALSE	0.00197284	0.964572	0	35	0
c5.go	GOBP	GOBP_TETRAPYRROLE_BIOSYNTHETIC_PROCESS	FALSE	0.00197284	0.964572	0	35	0
c5.go	GOBP	GOBP_REGULATION_OF_INTRACELLULAR_ESTROGEN_RECEPTOR_SIGNALING_PATHWAY	FALSE	0.00197284	0.964572	0	35	0
c5.go	GOBP	GOBP_ANOIKIS	FALSE	0.00197284	0.964572	0	35	0
c5.go	GOBP	GOBP_POSITIVE_REGULATION_OF_ERYTHROCYTE_DIFFERENTIATION	FALSE	0.00197284	0.964572	0	35	0
c5.go	GOBP	GOBP_POSITIVE_REGULATION_OF_BLOOD_PRESSURE	FALSE	0.00197284	0.964572	0	35	0
c5.go	GOBP	GOBP_POSITIVE_REGULATION_OF_TRANSCRIPTION_BY_RNA_POLYMERASE_I	FALSE	0.00197284	0.964572	0	35	0
c5.go	GOBP	GOBP_PHOSPHATIDYLGLYCEROL_METABOLIC_PROCESS	FALSE	0.00197284	0.964572	0	35	0
c5.go	GOBP	GOBP_EMBRYONIC_EYE_MORPHOGENESIS	FALSE	0.00197284	0.964572	0	35	0
c5.go	GOBP	GOBP_DETECTION_OF_MECHANICAL_STIMULUS_INVOLVED_IN_SENSORY_PERCEPTION	FALSE	0.00197284	0.964572	0	35	0
c5.go	GOBP	GOBP_NEGATIVE_REGULATION_OF_OXIDOREDUCTASE_ACTIVITY	FALSE	0.00197284	0.964572	0	35	0
c5.go	GOBP	GOBP_POSITIVE_REGULATION_OF_SYNAPTIC_TRANSMISSION_GLUTAMATERGIC	FALSE	0.00197284	0.964572	0	35	0
c5.go	GOBP	GOBP_POSITIVE_REGULATION_OF_DENDRITIC_SPINE_DEVELOPMENT	FALSE	0.00197284	0.964572	0	35	0
c5.go	GOBP	GOBP_REGULATION_OF_PROGRAMMED_NECROTIC_CELL_DEATH	FALSE	0.00197284	0.964572	0	35	0
c5.go	GOBP	GOBP_CELLULAR_RESPONSE_TO_FATTY_ACID	FALSE	0.00197284	0.964572	0	35	0
c5.go	GOBP	GOBP_HEMATOPOIETIC_STEM_CELL_PROLIFERATION	FALSE	0.00197284	0.964572	0	35	0
c5.go	GOBP	GOBP_NEUROTRANSMITTER_REUPTAKE	FALSE	0.00197284	0.964572	0	35	0
c5.go	GOBP	GOBP_REGULATION_OF_INTRINSIC_APOPTOTIC_SIGNALING_PATHWAY_BY_P53_CLASS_MEDIATOR	FALSE	0.00197284	0.964572	0	35	0
c5.go	GOBP	GOBP_AGING	FALSE	0.00191963	0.965053	2	169	0.0118343	CDKN2B,SIN3A
c5.go	GOBP	GOBP_POSITIVE_REGULATION_OF_AMIDE_METABOLIC_PROCESS	FALSE	0.00191963	0.965053	2	169	0.0118343	RMND1,ZCCHC4
c5.go	GOBP	GOBP_POSITIVE_REGULATION_OF_EPITHELIAL_CELL_PROLIFERATION	FALSE	0.00188199	0.965397	4	225	0.0177778	CDC42,KDR,PLCG1,VIP
c5.go	GOBP	GOBP_INTRACELLULAR_RECEPTOR_SIGNALING_PATHWAY	FALSE	0.00187856	0.965429	4	302	0.013245	ESR1,HAVCR2,NR2C1,NR3C1
c5.go	GOBP	GOBP_LYMPH_VESSEL_DEVELOPMENT	FALSE	0.00177586	0.966386	1	31	0.0322581	KDR
c5.go	GOBP	GOBP_POSITIVE_REGULATION_OF_DEFENSE_RESPONSE_TO_VIRUS_BY_HOST	FALSE	0.00177586	0.966386	1	31	0.0322581	SIN3A
c5.go	GOBP	GOBP_ENDOCARDIAL_CUSHION_FORMATION	FALSE	0.00177586	0.966386	1	31	0.0322581	TBX3
c5.go	GOBP	GOBP_MUSCLE_HYPERTROPHY_IN_RESPONSE_TO_STRESS	FALSE	0.00177586	0.966386	1	31	0.0322581	ATP2A2
c5.go	GOBP	GOBP_ANTIGEN_PROCESSING_AND_PRESENTATION_OF_EXOGENOUS_PEPTIDE_ANTIGEN_VIA_MHC_CLASS_II	FALSE	0.00177586	0.966386	1	31	0.0322581	HLA-DQB1
c5.go	GOBP	GOBP_ACTIVATION_OF_PROTEIN_KINASE_B_ACTIVITY	FALSE	0.00177586	0.966386	1	31	0.0322581	PRKCZ
c5.go	GOBP	GOBP_REGULATION_OF_OSTEOBLAST_PROLIFERATION	FALSE	0.00177586	0.966386	1	31	0.0322581	CTHRC1
c5.go	GOBP	GOBP_NUCLEOBASE_CONTAINING_SMALL_MOLECULE_CATABOLIC_PROCESS	FALSE	0.00177586	0.966386	1	31	0.0322581	PNP
c5.go	GOBP	GOBP_PEPTIDYL_TYROSINE_DEPHOSPHORYLATION	FALSE	0.00177586	0.966386	1	31	0.0322581	PTPRO
c5.go	GOBP	GOBP_ENDOTHELIAL_CELL_CHEMOTAXIS	FALSE	0.00177586	0.966386	1	31	0.0322581	KDR
c5.go	GOBP	GOBP_REPLACEMENT_OSSIFICATION	FALSE	0.00177586	0.966386	1	31	0.0322581	EXT1
c5.go	GOBP	GOBP_NEGATIVE_REGULATION_OF_STEROID_METABOLIC_PROCESS	FALSE	0.00177586	0.966386	1	31	0.0322581	WNT4
c5.go	GOBP	GOBP_SPERM_CAPACITATION	FALSE	0.00177586	0.966386	1	31	0.0322581	SLC22A14
c5.go	GOBP	GOBP_RENAL_FILTRATION	FALSE	0.00177586	0.966386	1	31	0.0322581	PTPRO
c5.go	GOBP	GOBP_REGULATION_OF_CARDIAC_MUSCLE_CELL_ACTION_POTENTIAL	FALSE	0.00177586	0.966386	1	31	0.0322581	ATP2A2
c5.go	GOBP	GOBP_NEGATIVE_REGULATION_OF_EXTRINSIC_APOPTOTIC_SIGNALING_PATHWAY_VIA_DEATH_DOMAIN_RECEPTORS	FALSE	0.00177586	0.966386	1	31	0.0322581	SERPINE1
c5.go	GOBP	GOBP_POSITIVE_REGULATION_OF_CELL_CYCLE_G2_M_PHASE_TRANSITION	FALSE	0.00177586	0.966386	1	31	0.0322581	SIN3A
c5.go	GOBP	GOBP_REGULATION_OF_T_HELPER_17_TYPE_IMMUNE_RESPONSE	FALSE	0.00177586	0.966386	1	31	0.0322581	CLEC7A
c5.go	GOBP	GOBP_SPINAL_CORD_DEVELOPMENT	FALSE	0.00169601	0.96715	1	102	0.00980392	RFX8
c5.go	GOBP	GOBP_ATP_SYNTHESIS_COUPLED_ELECTRON_TRANSPORT	FALSE	0.00169601	0.96715	1	102	0.00980392	NDUFA12
c5.go	GOBP	GOBP_REGULATION_OF_PHAGOCYTOSIS	FALSE	0.00169601	0.96715	1	102	0.00980392	CLEC7A
c5.go	GOBP	GOBP_CILIUM_ORGANIZATION	FALSE	0.00159633	0.96813	7	421	0.0166271	ASAP1,DNAI4,GMNC,IFT140,TBC1D24,TBC1D2B,WWTR1
c5.go	GOBP	GOBP_POSITIVE_REGULATION_OF_TRANSMEMBRANE_TRANSPORT	FALSE	0.00152555	0.968844	3	235	0.012766	CAPN3,PIK3R1,PLCG1
c5.go	GOBP	GOBP_ORGANELLE_FISSION	FALSE	0.00141869	0.969954	7	500	0.014	CDC42,EHMT2,GDAP1,KDR,KIF14,MACROH2A1,WNT4
c5.go	GOBP	GOBP_INTRINSIC_APOPTOTIC_SIGNALING_PATHWAY	FALSE	0.00131035	0.971124	4	301	0.013289	NOC2L,PDK2,PIK3R1,TRAP1
c5.go	GOBP	GOBP_MICROTUBULE_BASED_PROCESS	FALSE	0.00130219	0.971214	15	945	0.015873	AP3M1,ARHGEF7,CCDC170,CCDC187,CCDC88B,CDC42,DNAI4,EML1,FER,GAS2L1,HOOK2,IFT140,KIF14,PRKCZ,SLC22A14
c5.go	GOBP	GOBP_IMPORT_INTO_NUCLEUS	FALSE	0.00117768	0.972624	2	168	0.0119048	KPNA6,PIK3R1
c5.go	GOBP	GOBP_NEGATIVE_REGULATION_OF_LYMPHOCYTE_ACTIVATION	FALSE	0.00117768	0.972624	2	168	0.0119048	HAVCR2,SCGB1A1
c5.go	GOBP	GOBP_CELL_MIGRATION_INVOLVED_IN_SPROUTING_ANGIOGENESIS	FALSE	0.00114389	0.973019	2	96	0.0208333	KDR,TDGF1
c5.go	GOBP	GOBP_POSITIVE_REGULATION_OF_LEUKOCYTE_CHEMOTAXIS	FALSE	0.00114389	0.973019	2	96	0.0208333	F7,SERPINE1
c5.go	GOBP	GOBP_NEURAL_CREST_CELL_DIFFERENTIATION	FALSE	0.00114389	0.973019	2	96	0.0208333	CDC42,EXT1
c5.go	GOBP	GOBP_NEGATIVE_REGULATION_OF_NF_KAPPAB_TRANSCRIPTION_FACTOR_ACTIVITY	FALSE	0.00114389	0.973019	2	96	0.0208333	CDKN2A,HAVCR2
c5.go	GOBP	GOBP_MONOSACCHARIDE_BIOSYNTHETIC_PROCESS	FALSE	0.00114389	0.973019	2	96	0.0208333	NR3C1,PDK2
c5.go	GOBP	GOBP_OOGENESIS	FALSE	0.00114389	0.973019	2	96	0.0208333	EHMT2,WNT4
c5.go	GOBP	GOBP_NEGATIVE_REGULATION_OF_LEUKOCYTE_PROLIFERATION	FALSE	0.00114389	0.973019	2	96	0.0208333	HAVCR2,SCGB1A1
c5.go	GOBP	GOBP_MUCOPOLYSACCHARIDE_METABOLIC_PROCESS	FALSE	0.00114389	0.973019	2	96	0.0208333	EXT1,SLC35D2
c5.go	GOBP	GOBP_REGULATION_OF_VASCULATURE_DEVELOPMENT	FALSE	0.000995533	0.974829	6	357	0.0168067	EMILIN1,HSPG2,KDR,PLCG1,SERPINE1,WNT4
c5.go	GOBP	GOBP_GOLGI_VESICLE_TRANSPORT	FALSE	0.000842847	0.976839	4	300	0.0133333	ATL2,EXOC6,GOLGA4,TRAPPC2L
c5.go	GOBP	GOBP_PROTEIN_O_LINKED_GLYCOSYLATION	FALSE	0.000840489	0.976872	1	101	0.00990099	CRPPA
c5.go	GOBP	GOBP_RETROGRADE_TRANSPORT_ENDOSOME_TO_GOLGI	FALSE	0.000840489	0.976872	1	101	0.00990099	STX16
c5.go	GOBP	GOBP_OLIGODENDROCYTE_DIFFERENTIATION	FALSE	0.000840489	0.976872	1	101	0.00990099	WASF3
c5.go	GOBP	GOBP_POSITIVE_REGULATION_OF_ERK1_AND_ERK2_CASCADE	FALSE	0.000707954	0.978773	4	227	0.0176211	FSHR,HAVCR2,KDR,PRKCZ
c5.go	GOBP	GOBP_POSITIVE_REGULATION_OF_RESPONSE_TO_DNA_DAMAGE_STIMULUS	FALSE	0.000613312	0.980242	2	167	0.011976	EYA2,RUVBL1
c5.go	GOBP	GOBP_CARDIOCYTE_DIFFERENTIATION	FALSE	0.000569378	0.980963	3	162	0.0185185	CDC42,SHOX2,TBX3
c5.go	GOBP	GOBP_ORGANOPHOSPHATE_CATABOLIC_PROCESS	FALSE	0.000569378	0.980963	3	162	0.0185185	INPP5A,PLCG1,PNP
c5.go	GOBP	GOBP_NUCLEAR_TRANSCRIBED_MRNA_POLY_A_TAIL_SHORTENING	FALSE	0.000563471	0.981062	0	34	0
c5.go	GOBP	GOBP_B_CELL_HOMEOSTASIS	FALSE	0.000563471	0.981062	0	34	0
c5.go	GOBP	GOBP_RESPONSE_TO_DIETARY_EXCESS	FALSE	0.000563471	0.981062	0	34	0
c5.go	GOBP	GOBP_AMINOGLYCAN_CATABOLIC_PROCESS	FALSE	0.000563471	0.981062	0	34	0
c5.go	GOBP	GOBP_GLUTAMATE_METABOLIC_PROCESS	FALSE	0.000563471	0.981062	0	34	0
c5.go	GOBP	GOBP_GLYCOSPHINGOLIPID_BIOSYNTHETIC_PROCESS	FALSE	0.000563471	0.981062	0	34	0
c5.go	GOBP	GOBP_INTRA_GOLGI_VESICLE_MEDIATED_TRANSPORT	FALSE	0.000563471	0.981062	0	34	0
c5.go	GOBP	GOBP_SALIVARY_GLAND_DEVELOPMENT	FALSE	0.000563471	0.981062	0	34	0
c5.go	GOBP	GOBP_CELL_COMMUNICATION_BY_ELECTRICAL_COUPLING	FALSE	0.000563471	0.981062	0	34	0
c5.go	GOBP	GOBP_REGULATION_OF_AMINE_METABOLIC_PROCESS	FALSE	0.000563471	0.981062	0	34	0
c5.go	GOBP	GOBP_LOW_DENSITY_LIPOPROTEIN_PARTICLE_CLEARANCE	FALSE	0.000563471	0.981062	0	34	0
c5.go	GOBP	GOBP_RESPONSE_TO_FLUID_SHEAR_STRESS	FALSE	0.000563471	0.981062	0	34	0
c5.go	GOBP	GOBP_MIRNA_MEDIATED_GENE_SILENCING_BY_MRNA_DESTABILIZATION	FALSE	0.000563471	0.981062	0	34	0
c5.go	GOBP	GOBP_GLYCEROPHOSPHOLIPID_CATABOLIC_PROCESS	FALSE	0.000563471	0.981062	0	34	0
c5.go	GOBP	GOBP_RESPONSE_TO_PAIN	FALSE	0.000563471	0.981062	0	34	0
c5.go	GOBP	GOBP_NEGATIVE_REGULATION_OF_B_CELL_ACTIVATION	FALSE	0.000563471	0.981062	0	34	0
c5.go	GOBP	GOBP_MYOBLAST_PROLIFERATION	FALSE	0.000563471	0.981062	0	34	0
c5.go	GOBP	GOBP_POSITIVE_REGULATION_OF_TELOMERASE_ACTIVITY	FALSE	0.000563471	0.981062	0	34	0
c5.go	GOBP	GOBP_POTASSIUM_ION_HOMEOSTASIS	FALSE	0.000563471	0.981062	0	34	0
c5.go	GOBP	GOBP_SYNAPSE_MATURATION	FALSE	0.000563471	0.981062	0	34	0
c5.go	GOBP	GOBP_REGULATION_OF_NEUTROPHIL_CHEMOTAXIS	FALSE	0.000563471	0.981062	0	34	0
c5.go	GOBP	GOBP_RELAXATION_OF_MUSCLE	FALSE	0.000563471	0.981062	0	34	0
c5.go	GOBP	GOBP_REGULATION_OF_SPINDLE_ASSEMBLY	FALSE	0.000563471	0.981062	0	34	0
c5.go	GOBP	GOBP_REGULATION_OF_PROTEIN_TARGETING_TO_MEMBRANE	FALSE	0.000563471	0.981062	0	34	0
c5.go	GOBP	GOBP_PRESYNAPTIC_MODULATION_OF_CHEMICAL_SYNAPTIC_TRANSMISSION	FALSE	0.000563471	0.981062	0	34	0
c5.go	GOBP	GOBP_NEGATIVE_REGULATION_OF_SIGNAL_TRANSDUCTION_BY_P53_CLASS_MEDIATOR	FALSE	0.000563471	0.981062	0	34	0
c5.go	GOBP	GOBP_POSITIVE_REGULATION_OF_NEUTROPHIL_MIGRATION	FALSE	0.000563471	0.981062	0	34	0
c5.go	GOBP	GOBP_PROTEIN_LOCALIZATION_TO_MICROTUBULE_ORGANIZING_CENTER	FALSE	0.000563471	0.981062	0	34	0
c5.go	GOBP	GOBP_POSITIVE_REGULATION_OF_T_CELL_MIGRATION	FALSE	0.000563471	0.981062	0	34	0
c5.go	GOBP	GOBP_NEGATIVE_REGULATION_OF_CD4_POSITIVE_ALPHA_BETA_T_CELL_ACTIVATION	FALSE	0.000563471	0.981062	0	34	0
c5.go	GOBP	GOBP_REGULATION_OF_ENDOTHELIAL_CELL_MIGRATION	FALSE	0.000522175	0.981769	3	233	0.0128755	KDR,PLCG1,TDGF1
c5.go	GOBP	GOBP_METHYLATION	FALSE	0.000453016	0.983019	5	365	0.0136986	ARMT1,EHMT2,HEMK1,PRDM16,ZCCHC4
c5.go	GOBP	GOBP_REGULATION_OF_T_CELL_MEDIATED_IMMUNITY	FALSE	0.000441085	0.983244	2	97	0.0206186	HLA-B,PRKCZ
c5.go	GOBP	GOBP_ENDOSOME_ORGANIZATION	FALSE	0.000441085	0.983244	2	97	0.0206186	ATP6V0C,HOOK2
c5.go	GOBP	GOBP_POSITIVE_REGULATION_OF_ENDOCYTOSIS	FALSE	0.000441085	0.983244	2	97	0.0206186	CDC42,SERPINE1
c5.go	GOBP	GOBP_POSITIVE_REGULATION_OF_NATURAL_KILLER_CELL_MEDIATED_IMMUNITY	FALSE	0.000380115	0.984445	1	32	0.03125	NCR3
c5.go	GOBP	GOBP_NEGATIVE_REGULATION_OF_INFLAMMATORY_RESPONSE_TO_ANTIGENIC_STIMULUS	FALSE	0.000380115	0.984445	1	32	0.03125	PLCG1
c5.go	GOBP	GOBP_METANEPHROS_MORPHOGENESIS	FALSE	0.000380115	0.984445	1	32	0.03125	WNT4
c5.go	GOBP	GOBP_EPITHELIAL_CELL_MORPHOGENESIS	FALSE	0.000380115	0.984445	1	32	0.03125	NOTCH4
c5.go	GOBP	GOBP_ACETYL_COA_METABOLIC_PROCESS	FALSE	0.000380115	0.984445	1	32	0.03125	PDK2
c5.go	GOBP	GOBP_DOSAGE_COMPENSATION	FALSE	0.000380115	0.984445	1	32	0.03125	MACROH2A1
c5.go	GOBP	GOBP_NEGATIVE_REGULATION_OF_DNA_REPLICATION	FALSE	0.000380115	0.984445	1	32	0.03125	GMNC
c5.go	GOBP	GOBP_ANTIGEN_PROCESSING_AND_PRESENTATION_OF_ENDOGENOUS_ANTIGEN	FALSE	0.000380115	0.984445	1	32	0.03125	HLA-B
c5.go	GOBP	GOBP_REGULATION_OF_MYELOID_CELL_APOPTOTIC_PROCESS	FALSE	0.000380115	0.984445	1	32	0.03125	CDKN2A
c5.go	GOBP	GOBP_LIPID_DROPLET_ORGANIZATION	FALSE	0.000380115	0.984445	1	32	0.03125	BSCL2
c5.go	GOBP	GOBP_RESPONSE_TO_PROSTAGLANDIN	FALSE	0.000380115	0.984445	1	32	0.03125	PTGER4
c5.go	GOBP	GOBP_TELOMERE_MAINTENANCE_IN_RESPONSE_TO_DNA_DAMAGE	FALSE	0.000380115	0.984445	1	32	0.03125	RUVBL1
c5.go	GOBP	GOBP_ANIMAL_ORGAN_MATURATION	FALSE	0.000380115	0.984445	1	32	0.03125	EXT1
c5.go	GOBP	GOBP_POSITIVE_REGULATION_OF_CYTOSOLIC_CALCIUM_ION_CONCENTRATION_INVOLVED_IN_PHOSPHOLIPASE_C_ACTIVATING_G_PROTEIN_COUPLED_SIGNALING_PATHWAY	FALSE	0.000380115	0.984445	1	32	0.03125	F2RL2
c5.go	GOBP	GOBP_HISTONE_H3_K9_MODIFICATION	FALSE	0.000380115	0.984445	1	32	0.03125	EHMT2
c5.go	GOBP	GOBP_CELLULAR_RESPONSE_TO_VITAMIN	FALSE	0.000380115	0.984445	1	32	0.03125	GDAP1
c5.go	GOBP	GOBP_EOSINOPHIL_MIGRATION	FALSE	0.000380115	0.984445	1	32	0.03125	PTGER4
c5.go	GOBP	GOBP_BONE_GROWTH	FALSE	0.000380115	0.984445	1	32	0.03125	EXT1
c5.go	GOBP	GOBP_NEURON_PROJECTION_ARBORIZATION	FALSE	0.000380115	0.984445	1	32	0.03125	NTNG1
c5.go	GOBP	GOBP_HEART_GROWTH	FALSE	0.000278215	0.986692	1	100	0.01	DIPK2A
c5.go	GOBP	GOBP_REGULATION_OF_BIOMINERAL_TISSUE_DEVELOPMENT	FALSE	0.000278215	0.986692	1	100	0.01	WNT4
c5.go	GOBP	GOBP_CARDIAC_CHAMBER_DEVELOPMENT	FALSE	0.000229712	0.987908	2	166	0.0120482	SHOX2,TBX3
c5.go	GOBP	GOBP_MAINTENANCE_OF_LOCATION_IN_CELL	FALSE	0.000215975	0.988275	3	232	0.012931	CAPN3,PLCG1,SYNE1
c5.go	GOBP	GOBP_NEURAL_TUBE_DEVELOPMENT	FALSE	0.00019651	0.988815	3	163	0.0184049	CTHRC1,FZD6,IFT140
c5.go	GOBP	GOBP_SYNAPTIC_VESICLE_EXOCYTOSIS	FALSE	6.9122e-05	0.993366	2	98	0.0204082	ATP2A2,RIMS1
c5.go	GOBP	GOBP_HOMOTYPIC_CELL_CELL_ADHESION	FALSE	6.9122e-05	0.993366	2	98	0.0204082	EMILIN1,VCL
c5.go	GOBP	GOBP_POSITIVE_REGULATION_OF_COLD_INDUCED_THERMOGENESIS	FALSE	6.9122e-05	0.993366	2	98	0.0204082	BSCL2,PRDM16
c5.go	GOBP	GOBP_REGULATION_OF_ANATOMICAL_STRUCTURE_SIZE	FALSE	5.46707e-05	0.994101	8	492	0.0162602	CYFIP1,EXT1,FER,GOLGA4,PLXNA4,SIN3A,SPTBN2,SSH1
c5.go	GOBP	GOBP_POSITIVE_REGULATION_OF_MONOATOMIC_ION_TRANSPORT	FALSE	4.23318e-05	0.994809	3	231	0.012987	CAPN3,LILRA2,PLCG1
c5.go	GOBP	GOBP_ORGANOPHOSPHATE_METABOLIC_PROCESS	FALSE	3.56629e-05	0.995235	16	1018	0.0157171	ADCY4,ADK,ALDOA,ATG14,ATP6V0C,FOXK2,GUCA1A,GUCY1A2,INPP5A,NDUFA12,NUDT14,PDK2,PIK3R1,PLCG1,PNP,SLC44A2
c5.go	GOBP	GOBP_REGULATION_OF_VIRAL_PROCESS	FALSE	3.01396e-05	0.99562	2	165	0.0121212	CIITA,KPNA6
c5.go	GOBP	GOBP_POSITIVE_REGULATION_OF_SMOOTH_MUSCLE_CELL_PROLIFERATION	FALSE	1.80257e-05	0.996612	1	99	0.010101	CALCRL
c5.go	GOBP	GOBP_POSITIVE_REGULATION_OF_MITOTIC_CELL_CYCLE_PHASE_TRANSITION	FALSE	1.80257e-05	0.996612	1	99	0.010101	SIN3A
c5.go	GOBP	GOBP_OSSIFICATION	FALSE	8.12785e-06	0.997725	6	428	0.0140187	CTHRC1,EXT1,PTGER4,SHOX2,WNT4,WWTR1
c5.go	GOBP	GOBP_SULFUR_AMINO_ACID_METABOLIC_PROCESS	FALSE	5.98933e-06	0.998047	0	33	0
c5.go	GOBP	GOBP_DNA_CATABOLIC_PROCESS	FALSE	5.98933e-06	0.998047	0	33	0
c5.go	GOBP	GOBP_GPI_ANCHOR_METABOLIC_PROCESS	FALSE	5.98933e-06	0.998047	0	33	0
c5.go	GOBP	GOBP_GLYCOPROTEIN_CATABOLIC_PROCESS	FALSE	5.98933e-06	0.998047	0	33	0
c5.go	GOBP	GOBP_COMPLEMENT_ACTIVATION_CLASSICAL_PATHWAY	FALSE	5.98933e-06	0.998047	0	33	0
c5.go	GOBP	GOBP_PROTEIN_PALMITOYLATION	FALSE	5.98933e-06	0.998047	0	33	0
c5.go	GOBP	GOBP_VENTRICULAR_SYSTEM_DEVELOPMENT	FALSE	5.98933e-06	0.998047	0	33	0
c5.go	GOBP	GOBP_PROTEIN_CONTAINING_COMPLEX_REMODELING	FALSE	5.98933e-06	0.998047	0	33	0
c5.go	GOBP	GOBP_FC_GAMMA_RECEPTOR_SIGNALING_PATHWAY	FALSE	5.98933e-06	0.998047	0	33	0
c5.go	GOBP	GOBP_PTERIDINE_CONTAINING_COMPOUND_METABOLIC_PROCESS	FALSE	5.98933e-06	0.998047	0	33	0
c5.go	GOBP	GOBP_RETINOIC_ACID_METABOLIC_PROCESS	FALSE	5.98933e-06	0.998047	0	33	0
c5.go	GOBP	GOBP_NEGATIVE_REGULATION_OF_FIBROBLAST_PROLIFERATION	FALSE	5.98933e-06	0.998047	0	33	0
c5.go	GOBP	GOBP_REGULATION_OF_ASTROCYTE_DIFFERENTIATION	FALSE	5.98933e-06	0.998047	0	33	0
c5.go	GOBP	GOBP_NEGATIVE_REGULATION_OF_ANTIGEN_RECEPTOR_MEDIATED_SIGNALING_PATHWAY	FALSE	5.98933e-06	0.998047	0	33	0
c5.go	GOBP	GOBP_CHAPERONE_COFACTOR_DEPENDENT_PROTEIN_REFOLDING	FALSE	5.98933e-06	0.998047	0	33	0
c5.go	GOBP	GOBP_ADRENERGIC_RECEPTOR_SIGNALING_PATHWAY	FALSE	5.98933e-06	0.998047	0	33	0
c5.go	GOBP	GOBP_REGULATION_OF_CALCIUM_ION_IMPORT	FALSE	5.98933e-06	0.998047	0	33	0
c5.go	GOBP	GOBP_NEGATIVE_REGULATION_OF_ERBB_SIGNALING_PATHWAY	FALSE	5.98933e-06	0.998047	0	33	0
c5.go	GOBP	GOBP_NEGATIVE_REGULATION_OF_POTASSIUM_ION_TRANSMEMBRANE_TRANSPORT	FALSE	5.98933e-06	0.998047	0	33	0
c5.go	GOBP	GOBP_NEGATIVE_REGULATION_OF_CELL_JUNCTION_ASSEMBLY	FALSE	5.98933e-06	0.998047	0	33	0
c5.go	GOBP	GOBP_NEGATIVE_REGULATION_OF_AMYLOID_PRECURSOR_PROTEIN_CATABOLIC_PROCESS	FALSE	5.98933e-06	0.998047	0	33	0
c5.go	GOBP	GOBP_REGULATION_OF_AEROBIC_RESPIRATION	FALSE	5.98933e-06	0.998047	0	33	0
c5.go	GOBP	GOBP_NEGATIVE_REGULATION_OF_RECEPTOR_SIGNALING_PATHWAY_VIA_STAT	FALSE	5.98933e-06	0.998047	0	33	0
c5.go	GOBP	GOBP_REGULATION_OF_CARDIOCYTE_DIFFERENTIATION	FALSE	5.98933e-06	0.998047	0	33	0
c5.go	GOBP	GOBP_RESPONSE_TO_ANGIOTENSIN	FALSE	5.98933e-06	0.998047	0	33	0
c5.go	GOBP	GOBP_REGULATION_OF_FATTY_ACID_TRANSPORT	FALSE	5.98933e-06	0.998047	0	33	0
c5.go	GOBP	GOBP_CELLULAR_COMPONENT_DISASSEMBLY	FALSE	2.96752e-06	0.998626	8	493	0.0162272	ATG14,ATG9A,ATP2A2,FER,KIF14,MMP11,PIK3R1,SPTBN2
c5.go	GOBP	GOBP_MITOCHONDRIAL_GENOME_MAINTENANCE	FALSE	0	1	0	31	0
c5.go	GOBP	GOBP_REPRODUCTION	FALSE	0	1	23	1507	0.0152621	ALDOA,EHMT2,ESR1,FER,FSHB,FSHR,GNRH1,HAVCR2,HOXA11,IGF2R,KDR,KPNA6,LLCFC1,NR3C1,PHC2,RIMS1,RUVBL1,SCGB1A1,SLC22A14,SYNE1,TBX3,VIP,WNT4
c5.go	GOBP	GOBP_SINGLE_STRAND_BREAK_REPAIR	FALSE	0	1	0	12	0
c5.go	GOBP	GOBP_REGULATION_OF_DNA_RECOMBINATION	FALSE	0	1	2	134	0.0149254	PARPBP,RUVBL1
c5.go	GOBP	GOBP_REGULATION_OF_MITOTIC_RECOMBINATION	FALSE	0	1	0	7	0
c5.go	GOBP	GOBP_MITOTIC_SPINDLE_ELONGATION	FALSE	0	1	0	12	0
c5.go	GOBP	GOBP_RIBOSOMAL_LARGE_SUBUNIT_ASSEMBLY	FALSE	0	1	0	25	0
c5.go	GOBP	GOBP_RIBOSOMAL_SMALL_SUBUNIT_ASSEMBLY	FALSE	0	1	0	19	0
c5.go	GOBP	GOBP_VERY_LONG_CHAIN_FATTY_ACID_METABOLIC_PROCESS	FALSE	0	1	1	35	0.0285714	CYP4F12
c5.go	GOBP	GOBP_TRANSITION_METAL_ION_TRANSPORT	FALSE	0	1	1	97	0.0103093	PGRMC2
c5.go	GOBP	GOBP_UREA_CYCLE	FALSE	0	1	0	10	0
c5.go	GOBP	GOBP_CITRULLINE_METABOLIC_PROCESS	FALSE	0	1	0	8	0
c5.go	GOBP	GOBP_RIBOSOMAL_SUBUNIT_EXPORT_FROM_NUCLEUS	FALSE	0	1	0	15	0
c5.go	GOBP	GOBP_RIBOSOMAL_LARGE_SUBUNIT_EXPORT_FROM_NUCLEUS	FALSE	0	1	0	8	0
c5.go	GOBP	GOBP_RIBOSOMAL_SMALL_SUBUNIT_EXPORT_FROM_NUCLEUS	FALSE	0	1	0	8	0
c5.go	GOBP	GOBP_DNA_REPLICATION_CHECKPOINT_SIGNALING	FALSE	0	1	0	18	0
c5.go	GOBP	GOBP_REGULATION_OF_TRANSCRIPTION_INVOLVED_IN_G1_S_TRANSITION_OF_MITOTIC_CELL_CYCLE	FALSE	0	1	0	22	0
c5.go	GOBP	GOBP_SULFUR_AMINO_ACID_BIOSYNTHETIC_PROCESS	FALSE	0	1	0	17	0
c5.go	GOBP	GOBP_SULFUR_AMINO_ACID_CATABOLIC_PROCESS	FALSE	0	1	0	10	0
c5.go	GOBP	GOBP_SULFUR_AMINO_ACID_TRANSPORT	FALSE	0	1	0	13	0
c5.go	GOBP	GOBP_RRNA_MODIFICATION	FALSE	0	1	1	36	0.0277778	ZCCHC4
c5.go	GOBP	GOBP_MEIOTIC_SPINDLE_ORGANIZATION	FALSE	0	1	0	16	0
c5.go	GOBP	GOBP_PEPTIDOGLYCAN_METABOLIC_PROCESS	FALSE	0	1	0	6	0
c5.go	GOBP	GOBP_POLYSACCHARIDE_BIOSYNTHETIC_PROCESS	FALSE	0	1	1	71	0.0140845	EXT1
c5.go	GOBP	GOBP_POLYSACCHARIDE_CATABOLIC_PROCESS	FALSE	0	1	0	20	0
c5.go	GOBP	GOBP_MITOTIC_CYTOKINESIS	FALSE	0	1	1	84	0.0119048	EXOC6
c5.go	GOBP	GOBP_NUCLEAR_TRANSCRIBED_MRNA_CATABOLIC_PROCESS_DEADENYLATION_DEPENDENT_DECAY	FALSE	0	1	1	68	0.0147059	ZFP36L2
c5.go	GOBP	GOBP_DEADENYLATION_DEPENDENT_DECAPPING_OF_NUCLEAR_TRANSCRIBED_MRNA	FALSE	0	1	0	10	0
c5.go	GOBP	GOBP_NUCLEAR_TRANSCRIBED_MRNA_CATABOLIC_PROCESS_EXONUCLEOLYTIC	FALSE	0	1	0	19	0
c5.go	GOBP	GOBP_RETROGRADE_TRANSPORT_VESICLE_RECYCLING_WITHIN_GOLGI	FALSE	0	1	0	9	0
c5.go	GOBP	GOBP_RESPONSE_TO_OXYGEN_RADICAL	FALSE	0	1	0	29	0
c5.go	GOBP	GOBP_FORMATION_OF_QUADRUPLE_SL_U4_U5_U6_SNRNP	FALSE	0	1	0	10	0
c5.go	GOBP	GOBP_ALTERNATIVE_MRNA_SPLICING_VIA_SPLICEOSOME	FALSE	0	1	1	72	0.0138889	RSRC1
c5.go	GOBP	GOBP_SPLICEOSOMAL_SNRNP_ASSEMBLY	FALSE	0	1	1	52	0.0192308	USP4
c5.go	GOBP	GOBP_MRNA_3_SPLICE_SITE_RECOGNITION	FALSE	0	1	0	6	0
c5.go	GOBP	GOBP_SPLICEOSOMAL_CONFORMATIONAL_CHANGES_TO_GENERATE_CATALYTIC_CONFORMATION	FALSE	0	1	0	5	0
c5.go	GOBP	GOBP_RNA_SPLICING_VIA_ENDONUCLEOLYTIC_CLEAVAGE_AND_LIGATION	FALSE	0	1	0	14	0
c5.go	GOBP	GOBP_MRNA_5_SPLICE_SITE_RECOGNITION	FALSE	0	1	0	23	0
c5.go	GOBP	GOBP_PROTEIN_PEPTIDYL_PROLYL_ISOMERIZATION	FALSE	0	1	0	29	0
c5.go	GOBP	GOBP_MITOPHAGY	FALSE	0	1	1	36	0.0277778	ATG14
c5.go	GOBP	GOBP_PEXOPHAGY	FALSE	0	1	0	6	0
c5.go	GOBP	GOBP_ENDONUCLEOLYTIC_CLEAVAGE_IN_ITS1_TO_SEPARATE_SSU_RRNA_FROM_5_8S_RRNA_AND_LSU_RRNA_FROM_TRICISTRONIC_RRNA_TRANSCRIPT_SSU_RRNA_5_8S_RRNA_LSU_RRNA	FALSE	0	1	0	10	0
c5.go	GOBP	GOBP_MATURATION_OF_LSU_RRNA_FROM_TRICISTRONIC_RRNA_TRANSCRIPT_SSU_RRNA_5_8S_RRNA_LSU_RRNA	FALSE	0	1	0	15	0
c5.go	GOBP	GOBP_MATURATION_OF_5_8S_RRNA_FROM_TRICISTRONIC_RRNA_TRANSCRIPT_SSU_RRNA_5_8S_RRNA_LSU_RRNA	FALSE	0	1	0	25	0
c5.go	GOBP	GOBP_CLEAVAGE_INVOLVED_IN_RRNA_PROCESSING	FALSE	0	1	0	29	0
c5.go	GOBP	GOBP_MATURATION_OF_LSU_RRNA	FALSE	0	1	0	22	0
c5.go	GOBP	GOBP_ENDONUCLEOLYTIC_CLEAVAGE_INVOLVED_IN_RRNA_PROCESSING	FALSE	0	1	0	17	0
c5.go	GOBP	GOBP_ENDONUCLEOLYTIC_CLEAVAGE_IN_5_ETS_OF_TRICISTRONIC_RRNA_TRANSCRIPT_SSU_RRNA_5_8S_RRNA_LSU_RRNA	FALSE	0	1	0	8	0
c5.go	GOBP	GOBP_RESOLUTION_OF_MEIOTIC_RECOMBINATION_INTERMEDIATES	FALSE	0	1	0	17	0
c5.go	GOBP	GOBP_TELOMERE_MAINTENANCE_VIA_RECOMBINATION	FALSE	0	1	0	14	0
c5.go	GOBP	GOBP_RECOMBINATIONAL_REPAIR	FALSE	0	1	3	175	0.0171429	NABP1,PARPBP,RUVBL1
c5.go	GOBP	GOBP_DOUBLE_STRAND_BREAK_REPAIR_VIA_BREAK_INDUCED_REPLICATION	FALSE	0	1	0	12	0
c5.go	GOBP	GOBP_DNA_DOUBLE_STRAND_BREAK_PROCESSING	FALSE	0	1	0	21	0
c5.go	GOBP	GOBP_DNA_CATABOLIC_PROCESS_ENDONUCLEOLYTIC	FALSE	0	1	0	8	0
c5.go	GOBP	GOBP_DNA_CATABOLIC_PROCESS_EXONUCLEOLYTIC	FALSE	0	1	0	5	0
c5.go	GOBP	GOBP_REGULATION_OF_GLUTAMINE_FAMILY_AMINO_ACID_METABOLIC_PROCESS	FALSE	0	1	0	8	0
c5.go	GOBP	GOBP_MITOCHONDRIAL_RNA_CATABOLIC_PROCESS	FALSE	0	1	0	6	0
c5.go	GOBP	GOBP_REGULATION_OF_MITOCHONDRIAL_RNA_CATABOLIC_PROCESS	FALSE	0	1	0	5	0
c5.go	GOBP	GOBP_MITOCHONDRIAL_RNA_PROCESSING	FALSE	0	1	0	19	0
c5.go	GOBP	GOBP_MITOCHONDRIAL_RNA_3_END_PROCESSING	FALSE	0	1	0	5	0
c5.go	GOBP	GOBP_RNA_5_END_PROCESSING	FALSE	0	1	0	23	0
c5.go	GOBP	GOBP_RRNA_5_END_PROCESSING	FALSE	0	1	0	5	0
c5.go	GOBP	GOBP_TRANSCRIPTION_DEPENDENT_TETHERING_OF_RNA_POLYMERASE_II_GENE_DNA_AT_NUCLEAR_PERIPHERY	FALSE	0	1	0	7	0
c5.go	GOBP	GOBP_RNA_POLYMERASE_I_PREINITIATION_COMPLEX_ASSEMBLY	FALSE	0	1	0	11	0
c5.go	GOBP	GOBP_FORMATION_OF_EXTRACHROMOSOMAL_CIRCULAR_DNA	FALSE	0	1	0	15	0
c5.go	GOBP	GOBP_GUANINE_NUCLEOTIDE_TRANSPORT	FALSE	0	1	0	8	0
c5.go	GOBP	GOBP_CARTILAGE_CONDENSATION	FALSE	0	1	0	20	0
c5.go	GOBP	GOBP_RNA_METHYLATION	FALSE	0	1	1	90	0.0111111	ZCCHC4
c5.go	GOBP	GOBP_PSEUDOURIDINE_SYNTHESIS	FALSE	0	1	0	17	0
c5.go	GOBP	GOBP_OVULATION_FROM_OVARIAN_FOLLICLE	FALSE	0	1	0	9	0
c5.go	GOBP	GOBP_LUTEINIZATION	FALSE	0	1	0	12	0
c5.go	GOBP	GOBP_LUTEOLYSIS	FALSE	0	1	0	7	0
c5.go	GOBP	GOBP_OOCYTE_MATURATION	FALSE	0	1	0	30	0
c5.go	GOBP	GOBP_FATTY_ACID_ALPHA_OXIDATION	FALSE	0	1	0	8	0
c5.go	GOBP	GOBP_VASCULOGENESIS	FALSE	0	1	1	83	0.0120482	KDR
c5.go	GOBP	GOBP_GANGLIOSIDE_METABOLIC_PROCESS	FALSE	0	1	0	27	0
c5.go	GOBP	GOBP_GANGLIOSIDE_BIOSYNTHETIC_PROCESS	FALSE	0	1	0	17	0
c5.go	GOBP	GOBP_MICROTUBULE_BUNDLE_FORMATION	FALSE	0	1	2	124	0.016129	DNAI4,GAS2L1
c5.go	GOBP	GOBP_OSTEOBLAST_DIFFERENTIATION	FALSE	0	1	4	250	0.016	CTHRC1,SHOX2,WNT4,WWTR1
c5.go	GOBP	GOBP_FEVER_GENERATION	FALSE	0	1	0	11	0
c5.go	GOBP	GOBP_ACROSOME_ASSEMBLY	FALSE	0	1	0	27	0
c5.go	GOBP	GOBP_TRNA_5_LEADER_REMOVAL	FALSE	0	1	0	13	0
c5.go	GOBP	GOBP_HISTAMINE_METABOLIC_PROCESS	FALSE	0	1	0	6	0
c5.go	GOBP	GOBP_GASTRIC_ACID_SECRETION	FALSE	0	1	0	18	0
c5.go	GOBP	GOBP_IN_UTERO_EMBRYONIC_DEVELOPMENT	FALSE	0	1	6	400	0.015	PLCG1,POU5F1,RSPO3,SIN3A,TBX3,WDR74
c5.go	GOBP	GOBP_GASTRULATION_WITH_MOUTH_FORMING_SECOND	FALSE	0	1	0	28	0
c5.go	GOBP	GOBP_FORMATION_OF_TRANSLATION_PREINITIATION_COMPLEX	FALSE	0	1	0	10	0
c5.go	GOBP	GOBP_FORMATION_OF_CYTOPLASMIC_TRANSLATION_INITIATION_COMPLEX	FALSE	0	1	0	16	0
c5.go	GOBP	GOBP_EYE_PHOTORECEPTOR_CELL_DIFFERENTIATION	FALSE	0	1	1	47	0.0212766	GNAT1
c5.go	GOBP	GOBP_SOMITE_SPECIFICATION	FALSE	0	1	0	5	0
c5.go	GOBP	GOBP_MEMBRANE_RAFT_ASSEMBLY	FALSE	0	1	0	10	0
c5.go	GOBP	GOBP_ESTABLISHMENT_OF_LYMPHOCYTE_POLARITY	FALSE	0	1	0	16	0
c5.go	GOBP	GOBP_PLASMA_MEMBRANE_REPAIR	FALSE	0	1	0	29	0
c5.go	GOBP	GOBP_NATURAL_KILLER_CELL_DIFFERENTIATION	FALSE	0	1	0	25	0
c5.go	GOBP	GOBP_NEUTROPHIL_HOMEOSTASIS	FALSE	0	1	0	20	0
c5.go	GOBP	GOBP_NEUTROPHIL_APOPTOTIC_PROCESS	FALSE	0	1	0	8	0
c5.go	GOBP	GOBP_NATURAL_KILLER_CELL_PROLIFERATION	FALSE	0	1	0	15	0
c5.go	GOBP	GOBP_ANTIBODY_DEPENDENT_CELLULAR_CYTOTOXICITY	FALSE	0	1	0	5	0
c5.go	GOBP	GOBP_SEROTONIN_SECRETION	FALSE	0	1	0	10	0
c5.go	GOBP	GOBP_HISTAMINE_SECRETION	FALSE	0	1	0	14	0
c5.go	GOBP	GOBP_MESONEPHROS_DEVELOPMENT	FALSE	0	1	2	102	0.0196078	HOXA11,WNT4
c5.go	GOBP	GOBP_BLASTOCYST_DEVELOPMENT	FALSE	0	1	2	116	0.0172414	POU5F1,WDR74
c5.go	GOBP	GOBP_BLASTOCYST_FORMATION	FALSE	0	1	1	45	0.0222222	WDR74
c5.go	GOBP	GOBP_INNER_CELL_MASS_CELL_DIFFERENTIATION	FALSE	0	1	0	8	0
c5.go	GOBP	GOBP_TROPHECTODERMAL_CELL_DIFFERENTIATION	FALSE	0	1	0	19	0
c5.go	GOBP	GOBP_BLASTOCYST_GROWTH	FALSE	0	1	0	22	0
c5.go	GOBP	GOBP_INNER_CELL_MASS_CELL_PROLIFERATION	FALSE	0	1	0	14	0
c5.go	GOBP	GOBP_NEURAL_PLATE_MORPHOGENESIS	FALSE	0	1	0	5	0
c5.go	GOBP	GOBP_NEURAL_PLATE_DEVELOPMENT	FALSE	0	1	0	9	0
c5.go	GOBP	GOBP_NEURAL_TUBE_FORMATION	FALSE	0	1	2	105	0.0190476	CTHRC1,FZD6
c5.go	GOBP	GOBP_NEURAL_FOLD_FORMATION	FALSE	0	1	0	7	0
c5.go	GOBP	GOBP_PROTEIN_INSERTION_INTO_MITOCHONDRIAL_MEMBRANE_INVOLVED_IN_APOPTOTIC_SIGNALING_PATHWAY	FALSE	0	1	0	6	0
c5.go	GOBP	GOBP_PHAGOLYSOSOME_ASSEMBLY	FALSE	0	1	0	19	0
c5.go	GOBP	GOBP_NK_T_CELL_DIFFERENTIATION	FALSE	0	1	0	10	0
c5.go	GOBP	GOBP_NK_T_CELL_PROLIFERATION	FALSE	0	1	0	9	0
c5.go	GOBP	GOBP_COMPLEMENT_ACTIVATION_LECTIN_PATHWAY	FALSE	0	1	0	11	0
c5.go	GOBP	GOBP_EMBRYONIC_PLACENTA_DEVELOPMENT	FALSE	0	1	1	90	0.0111111	RSPO3
c5.go	GOBP	GOBP_T_CELL_MEDIATED_CYTOTOXICITY	FALSE	0	1	1	59	0.0169492	HLA-B
c5.go	GOBP	GOBP_REGULATION_OF_T_CELL_MEDIATED_CYTOTOXICITY	FALSE	0	1	1	50	0.02	HLA-B
c5.go	GOBP	GOBP_NEGATIVE_REGULATION_OF_T_CELL_MEDIATED_CYTOTOXICITY	FALSE	0	1	0	10	0
c5.go	GOBP	GOBP_POSITIVE_REGULATION_OF_T_CELL_MEDIATED_CYTOTOXICITY	FALSE	0	1	1	40	0.025	HLA-B
c5.go	GOBP	GOBP_REGULATION_OF_RECEPTOR_RECYCLING	FALSE	0	1	0	22	0
c5.go	GOBP	GOBP_NEGATIVE_REGULATION_OF_RECEPTOR_RECYCLING	FALSE	0	1	0	5	0
c5.go	GOBP	GOBP_POSITIVE_REGULATION_OF_RECEPTOR_RECYCLING	FALSE	0	1	0	12	0
c5.go	GOBP	GOBP_B_1_B_CELL_DIFFERENTIATION	FALSE	0	1	0	5	0
c5.go	GOBP	GOBP_ENDOTHELIAL_CELL_PROLIFERATION	FALSE	0	1	3	208	0.0144231	KDR,PLCG1,VIP
c5.go	GOBP	GOBP_LYMPHANGIOGENESIS	FALSE	0	1	0	18	0
c5.go	GOBP	GOBP_BLOOD_VESSEL_MATURATION	FALSE	0	1	0	8	0
c5.go	GOBP	GOBP_POSITIVE_REGULATION_OF_NEUROTRANSMITTER_SECRETION	FALSE	0	1	0	15	0
c5.go	GOBP	GOBP_SYNAPTIC_TRANSMISSION_DOPAMINERGIC	FALSE	0	1	0	27	0
c5.go	GOBP	GOBP_STARTLE_RESPONSE	FALSE	0	1	0	27	0
c5.go	GOBP	GOBP_SUCKLING_BEHAVIOR	FALSE	0	1	0	12	0
c5.go	GOBP	GOBP_RESPONSE_TO_AMPHETAMINE	FALSE	0	1	0	32	0
c5.go	GOBP	GOBP_NERVOUS_SYSTEM_PROCESS_INVOLVED_IN_REGULATION_OF_SYSTEMIC_ARTERIAL_BLOOD_PRESSURE	FALSE	0	1	0	14	0
c5.go	GOBP	GOBP_REGULATION_OF_SYSTEMIC_ARTERIAL_BLOOD_PRESSURE_BY_CIRCULATORY_RENIN_ANGIOTENSIN	FALSE	0	1	0	17	0
c5.go	GOBP	GOBP_REGULATION_OF_SYSTEMIC_ARTERIAL_BLOOD_PRESSURE_BY_VASOPRESSIN	FALSE	0	1	0	5	0
c5.go	GOBP	GOBP_REGULATION_OF_SYSTEMIC_ARTERIAL_BLOOD_PRESSURE_BY_NOREPINEPHRINE_EPINEPHRINE	FALSE	0	1	0	8	0
c5.go	GOBP	GOBP_POSITIVE_REGULATION_OF_HEART_RATE_BY_EPINEPHRINE_NOREPINEPHRINE	FALSE	0	1	0	5	0
c5.go	GOBP	GOBP_RENIN_SECRETION_INTO_BLOOD_STREAM	FALSE	0	1	0	6	0
c5.go	GOBP	GOBP_REGULATION_OF_ANGIOTENSIN_LEVELS_IN_BLOOD	FALSE	0	1	0	10	0
c5.go	GOBP	GOBP_REGULATION_OF_BLOOD_VOLUME_BY_RENIN_ANGIOTENSIN	FALSE	0	1	0	9	0
c5.go	GOBP	GOBP_REDUCTION_OF_FOOD_INTAKE_IN_RESPONSE_TO_DIETARY_EXCESS	FALSE	0	1	0	6	0
c5.go	GOBP	GOBP_DIET_INDUCED_THERMOGENESIS	FALSE	0	1	0	13	0
c5.go	GOBP	GOBP_G_PROTEIN_COUPLED_RECEPTOR_INTERNALIZATION	FALSE	0	1	0	15	0
c5.go	GOBP	GOBP_BRAIN_RENIN_ANGIOTENSIN_SYSTEM	FALSE	0	1	0	5	0
c5.go	GOBP	GOBP_REGULATION_OF_L_GLUTAMATE_IMPORT_ACROSS_PLASMA_MEMBRANE	FALSE	0	1	0	8	0
c5.go	GOBP	GOBP_SPROUTING_ANGIOGENESIS	FALSE	0	1	3	191	0.0157068	KDR,RSPO3,TDGF1
c5.go	GOBP	GOBP_POSITIVE_REGULATION_OF_NEUROBLAST_PROLIFERATION	FALSE	0	1	0	29	0
c5.go	GOBP	GOBP_COLUMNAR_CUBOIDAL_EPITHELIAL_CELL_MATURATION	FALSE	0	1	0	12	0
c5.go	GOBP	GOBP_GLANDULAR_EPITHELIAL_CELL_MATURATION	FALSE	0	1	0	9	0
c5.go	GOBP	GOBP_OPTIC_CUP_MORPHOGENESIS_INVOLVED_IN_CAMERA_TYPE_EYE_DEVELOPMENT	FALSE	0	1	0	7	0
c5.go	GOBP	GOBP_OSTEOBLAST_DEVELOPMENT	FALSE	0	1	0	17	0
c5.go	GOBP	GOBP_REGULATION_OF_OXIDATIVE_PHOSPHORYLATION	FALSE	0	1	0	24	0
c5.go	GOBP	GOBP_PROTEIN_DEPALMITOYLATION	FALSE	0	1	0	10	0
c5.go	GOBP	GOBP_INHIBITION_OF_NEUROEPITHELIAL_CELL_DIFFERENTIATION	FALSE	0	1	0	5	0
c5.go	GOBP	GOBP_REGULATION_OF_RESPIRATORY_GASEOUS_EXCHANGE_BY_NERVOUS_SYSTEM_PROCESS	FALSE	0	1	0	12	0
c5.go	GOBP	GOBP_LENS_MORPHOGENESIS_IN_CAMERA_TYPE_EYE	FALSE	0	1	0	21	0
c5.go	GOBP	GOBP_REGULATION_OF_RECEPTOR_INTERNALIZATION	FALSE	0	1	1	64	0.015625	ATXN2
c5.go	GOBP	GOBP_POSITIVE_REGULATION_OF_RECEPTOR_INTERNALIZATION	FALSE	0	1	0	28	0
c5.go	GOBP	GOBP_AUDITORY_RECEPTOR_CELL_MORPHOGENESIS	FALSE	0	1	0	18	0
c5.go	GOBP	GOBP_TRNA_WOBBLE_BASE_MODIFICATION	FALSE	0	1	0	19	0
c5.go	GOBP	GOBP_TRNA_WOBBLE_URIDINE_MODIFICATION	FALSE	0	1	0	16	0
c5.go	GOBP	GOBP_STORE_OPERATED_CALCIUM_ENTRY	FALSE	0	1	0	22	0
c5.go	GOBP	GOBP_AGGRESSIVE_BEHAVIOR	FALSE	0	1	0	8	0
c5.go	GOBP	GOBP_THYROID_HORMONE_MEDIATED_SIGNALING_PATHWAY	FALSE	0	1	0	8	0
c5.go	GOBP	GOBP_OSTEOCLAST_PROLIFERATION	FALSE	0	1	0	11	0
c5.go	GOBP	GOBP_CYTOPLASMIC_TRANSLATIONAL_ELONGATION	FALSE	0	1	0	12	0
c5.go	GOBP	GOBP_CAP_DEPENDENT_TRANSLATIONAL_INITIATION	FALSE	0	1	0	7	0
c5.go	GOBP	GOBP_INNATE_IMMUNE_RESPONSE_IN_MUCOSA	FALSE	0	1	0	28	0
c5.go	GOBP	GOBP_LEUKOCYTE_CHEMOTAXIS_INVOLVED_IN_INFLAMMATORY_RESPONSE	FALSE	0	1	0	8	0
c5.go	GOBP	GOBP_WOUND_HEALING_INVOLVED_IN_INFLAMMATORY_RESPONSE	FALSE	0	1	0	9	0
c5.go	GOBP	GOBP_CONNECTIVE_TISSUE_REPLACEMENT_INVOLVED_IN_INFLAMMATORY_RESPONSE_WOUND_HEALING	FALSE	0	1	0	7	0
c5.go	GOBP	GOBP_CELL_ACTIVATION_INVOLVED_IN_IMMUNE_RESPONSE	FALSE	0	1	5	302	0.0165563	FER,HAVCR2,LILRA2,PRKCZ,PTGER4
c5.go	GOBP	GOBP_MICROGLIAL_CELL_ACTIVATION_INVOLVED_IN_IMMUNE_RESPONSE	FALSE	0	1	0	5	0
c5.go	GOBP	GOBP_LYMPHOCYTE_ACTIVATION_INVOLVED_IN_IMMUNE_RESPONSE	FALSE	0	1	3	209	0.0143541	HAVCR2,PRKCZ,PTGER4
c5.go	GOBP	GOBP_T_HELPER_CELL_LINEAGE_COMMITMENT	FALSE	0	1	0	18	0
c5.go	GOBP	GOBP_T_CELL_PROLIFERATION_INVOLVED_IN_IMMUNE_RESPONSE	FALSE	0	1	0	5	0
c5.go	GOBP	GOBP_MATURE_B_CELL_DIFFERENTIATION_INVOLVED_IN_IMMUNE_RESPONSE	FALSE	0	1	0	32	0
c5.go	GOBP	GOBP_GERMINAL_CENTER_B_CELL_DIFFERENTIATION	FALSE	0	1	0	9	0
c5.go	GOBP	GOBP_MARGINAL_ZONE_B_CELL_DIFFERENTIATION	FALSE	0	1	0	9	0
c5.go	GOBP	GOBP_PLASMA_CELL_DIFFERENTIATION	FALSE	0	1	0	9	0
c5.go	GOBP	GOBP_MYELOID_PROGENITOR_CELL_DIFFERENTIATION	FALSE	0	1	0	9	0
c5.go	GOBP	GOBP_LYMPHOID_PROGENITOR_CELL_DIFFERENTIATION	FALSE	0	1	0	24	0
c5.go	GOBP	GOBP_B_CELL_PROLIFERATION_INVOLVED_IN_IMMUNE_RESPONSE	FALSE	0	1	0	6	0
c5.go	GOBP	GOBP_B_CELL_LINEAGE_COMMITMENT	FALSE	0	1	0	6	0
c5.go	GOBP	GOBP_IMMATURE_B_CELL_DIFFERENTIATION	FALSE	0	1	0	12	0
c5.go	GOBP	GOBP_PRO_B_CELL_DIFFERENTIATION	FALSE	0	1	0	12	0
c5.go	GOBP	GOBP_T_CELL_LINEAGE_COMMITMENT	FALSE	0	1	0	30	0
c5.go	GOBP	GOBP_CD4_POSITIVE_CD25_POSITIVE_ALPHA_BETA_REGULATORY_T_CELL_DIFFERENTIATION	FALSE	0	1	0	10	0
c5.go	GOBP	GOBP_CYTOKINE_PRODUCTION_INVOLVED_IN_IMMUNE_RESPONSE	FALSE	0	1	2	122	0.0163934	CLEC7A,PRKCZ
c5.go	GOBP	GOBP_T_CELL_CYTOKINE_PRODUCTION	FALSE	0	1	1	38	0.0263158	PRKCZ
c5.go	GOBP	GOBP_NATURAL_KILLER_CELL_CYTOKINE_PRODUCTION	FALSE	0	1	0	9	0
c5.go	GOBP	GOBP_MYELOID_DENDRITIC_CELL_CYTOKINE_PRODUCTION	FALSE	0	1	0	8	0
c5.go	GOBP	GOBP_IMMUNOGLOBULIN_PRODUCTION_INVOLVED_IN_IMMUNOGLOBULIN_MEDIATED_IMMUNE_RESPONSE	FALSE	0	1	1	75	0.0133333	HLA-DQB1
c5.go	GOBP	GOBP_DENDRITIC_CELL_CHEMOTAXIS	FALSE	0	1	0	26	0
c5.go	GOBP	GOBP_MYELOID_DENDRITIC_CELL_CHEMOTAXIS	FALSE	0	1	0	5	0
c5.go	GOBP	GOBP_T_CELL_MEDIATED_IMMUNE_RESPONSE_TO_TUMOR_CELL	FALSE	0	1	0	10	0
c5.go	GOBP	GOBP_COMPLEMENT_RECEPTOR_MEDIATED_SIGNALING_PATHWAY	FALSE	0	1	0	13	0
c5.go	GOBP	GOBP_FC_RECEPTOR_MEDIATED_STIMULATORY_SIGNALING_PATHWAY	FALSE	0	1	0	32	0
c5.go	GOBP	GOBP_IMMUNE_RESPONSE_REGULATING_CELL_SURFACE_RECEPTOR_SIGNALING_PATHWAY_INVOLVED_IN_PHAGOCYTOSIS	FALSE	0	1	0	26	0
c5.go	GOBP	GOBP_IMMUNE_COMPLEX_CLEARANCE	FALSE	0	1	0	5	0
c5.go	GOBP	GOBP_TYPE_II_HYPERSENSITIVITY	FALSE	0	1	0	6	0
c5.go	GOBP	GOBP_EOSINOPHIL_MEDIATED_IMMUNITY	FALSE	0	1	0	8	0
c5.go	GOBP	GOBP_MAST_CELL_MEDIATED_IMMUNITY	FALSE	0	1	1	60	0.0166667	FER
c5.go	GOBP	GOBP_LYMPHOCYTE_MEDIATED_IMMUNITY	FALSE	0	1	5	299	0.0167224	HAVCR2,HLA-B,HLA-DQB1,NCR3,PRKCZ
c5.go	GOBP	GOBP_T_CELL_MEDIATED_IMMUNITY	FALSE	0	1	2	125	0.016	HLA-B,PRKCZ
c5.go	GOBP	GOBP_T_CELL_ANTIGEN_PROCESSING_AND_PRESENTATION	FALSE	0	1	0	5	0
c5.go	GOBP	GOBP_ADAPTIVE_IMMUNE_RESPONSE_BASED_ON_SOMATIC_RECOMBINATION_OF_IMMUNE_RECEPTORS_BUILT_FROM_IMMUNOGLOBULIN_SUPERFAMILY_DOMAINS	FALSE	0	1	5	311	0.0160772	CLEC7A,HAVCR2,HLA-B,HLA-DQB1,PRKCZ
c5.go	GOBP	GOBP_GERMINAL_CENTER_FORMATION	FALSE	0	1	0	14	0
c5.go	GOBP	GOBP_DENDRITIC_CELL_ANTIGEN_PROCESSING_AND_PRESENTATION	FALSE	0	1	0	15	0
c5.go	GOBP	GOBP_ANTIGEN_PROCESSING_AND_PRESENTATION_OF_PEPTIDE_ANTIGEN_VIA_MHC_CLASS_I	FALSE	0	1	1	37	0.027027	HLA-B
c5.go	GOBP	GOBP_ANTIGEN_PROCESSING_AND_PRESENTATION_OF_EXOGENOUS_PEPTIDE_ANTIGEN	FALSE	0	1	1	40	0.025	HLA-DQB1
c5.go	GOBP	GOBP_ANTIGEN_PROCESSING_AND_PRESENTATION_OF_PEPTIDE_OR_POLYSACCHARIDE_ANTIGEN_VIA_MHC_CLASS_II	FALSE	0	1	1	37	0.027027	HLA-DQB1
c5.go	GOBP	GOBP_TOLERANCE_INDUCTION_TO_SELF_ANTIGEN	FALSE	0	1	0	5	0
c5.go	GOBP	GOBP_IMMUNE_SYSTEM_DEVELOPMENT	FALSE	0	1	3	199	0.0150754	CDKN2B,HAVCR2,HLA-B
c5.go	GOBP	GOBP_LEUKOCYTE_MIGRATION_INVOLVED_IN_INFLAMMATORY_RESPONSE	FALSE	0	1	0	19	0
c5.go	GOBP	GOBP_RESPIRATORY_BURST_INVOLVED_IN_INFLAMMATORY_RESPONSE	FALSE	0	1	0	8	0
c5.go	GOBP	GOBP_CHRONIC_INFLAMMATORY_RESPONSE	FALSE	0	1	0	20	0
c5.go	GOBP	GOBP_MAST_CELL_CHEMOTAXIS	FALSE	0	1	0	12	0
c5.go	GOBP	GOBP_SOMATIC_DIVERSIFICATION_OF_IMMUNE_RECEPTORS_VIA_SOMATIC_MUTATION	FALSE	0	1	0	13	0
c5.go	GOBP	GOBP_PLATELET_DEGRANULATION	FALSE	0	1	0	8	0
c5.go	GOBP	GOBP_REGULATION_OF_ANTIGEN_PROCESSING_AND_PRESENTATION	FALSE	0	1	0	20	0
c5.go	GOBP	GOBP_NEGATIVE_REGULATION_OF_ANTIGEN_PROCESSING_AND_PRESENTATION	FALSE	0	1	0	9	0
c5.go	GOBP	GOBP_POSITIVE_REGULATION_OF_ANTIGEN_PROCESSING_AND_PRESENTATION	FALSE	0	1	0	9	0
c5.go	GOBP	GOBP_REGULATION_OF_ANTIGEN_PROCESSING_AND_PRESENTATION_OF_PEPTIDE_OR_POLYSACCHARIDE_ANTIGEN_VIA_MHC_CLASS_II	FALSE	0	1	0	5	0
c5.go	GOBP	GOBP_REGULATION_OF_ANTIGEN_PROCESSING_AND_PRESENTATION_OF_PEPTIDE_ANTIGEN	FALSE	0	1	0	6	0
c5.go	GOBP	GOBP_REGULATION_OF_DENDRITIC_CELL_ANTIGEN_PROCESSING_AND_PRESENTATION	FALSE	0	1	0	11	0
c5.go	GOBP	GOBP_POSITIVE_REGULATION_OF_DENDRITIC_CELL_ANTIGEN_PROCESSING_AND_PRESENTATION	FALSE	0	1	0	7	0
c5.go	GOBP	GOBP_REGULATION_OF_GERMINAL_CENTER_FORMATION	FALSE	0	1	0	8	0
c5.go	GOBP	GOBP_NEGATIVE_REGULATION_OF_IMMUNOGLOBULIN_PRODUCTION	FALSE	0	1	0	13	0
c5.go	GOBP	GOBP_POSITIVE_REGULATION_OF_TOLERANCE_INDUCTION	FALSE	0	1	0	12	0
c5.go	GOBP	GOBP_POSITIVE_REGULATION_OF_T_CELL_TOLERANCE_INDUCTION	FALSE	0	1	0	9	0
c5.go	GOBP	GOBP_NEGATIVE_REGULATION_OF_ACUTE_INFLAMMATORY_RESPONSE	FALSE	0	1	0	12	0
c5.go	GOBP	GOBP_POSITIVE_REGULATION_OF_ACUTE_INFLAMMATORY_RESPONSE	FALSE	0	1	0	28	0
c5.go	GOBP	GOBP_REGULATION_OF_CHRONIC_INFLAMMATORY_RESPONSE	FALSE	0	1	0	10	0
c5.go	GOBP	GOBP_NEGATIVE_REGULATION_OF_CHRONIC_INFLAMMATORY_RESPONSE	FALSE	0	1	0	5	0
c5.go	GOBP	GOBP_RESPIRATORY_BURST_INVOLVED_IN_DEFENSE_RESPONSE	FALSE	0	1	0	15	0
c5.go	GOBP	GOBP_REGULATION_OF_LEUKOCYTE_CHEMOTAXIS	FALSE	0	1	2	126	0.015873	F7,SERPINE1
c5.go	GOBP	GOBP_NEGATIVE_REGULATION_OF_LEUKOCYTE_CHEMOTAXIS	FALSE	0	1	0	23	0
c5.go	GOBP	GOBP_REGULATION_OF_CELLULAR_EXTRAVASATION	FALSE	0	1	1	42	0.0238095	PTGER4
c5.go	GOBP	GOBP_POSITIVE_REGULATION_OF_CELLULAR_EXTRAVASATION	FALSE	0	1	0	18	0
c5.go	GOBP	GOBP_REGULATION_OF_IMMUNE_EFFECTOR_PROCESS	FALSE	0	1	6	386	0.015544	CLEC7A,FER,HAVCR2,HLA-B,NCR3,PRKCZ
c5.go	GOBP	GOBP_POSITIVE_REGULATION_OF_PRODUCTION_OF_MOLECULAR_MEDIATOR_OF_IMMUNE_RESPONSE	FALSE	0	1	2	136	0.0147059	CLEC7A,PRKCZ
c5.go	GOBP	GOBP_NEGATIVE_REGULATION_OF_T_CELL_MEDIATED_IMMUNITY	FALSE	0	1	0	27	0
c5.go	GOBP	GOBP_NEGATIVE_REGULATION_OF_B_CELL_MEDIATED_IMMUNITY	FALSE	0	1	0	16	0
c5.go	GOBP	GOBP_NEGATIVE_REGULATION_OF_T_CELL_CYTOKINE_PRODUCTION	FALSE	0	1	0	11	0
c5.go	GOBP	GOBP_CYTOSOLIC_PATTERN_RECOGNITION_RECEPTOR_SIGNALING_PATHWAY	FALSE	0	1	1	98	0.0102041	HAVCR2
c5.go	GOBP	GOBP_MYD88_DEPENDENT_TOLL_LIKE_RECEPTOR_SIGNALING_PATHWAY	FALSE	0	1	0	19	0
c5.go	GOBP	GOBP_MYD88_INDEPENDENT_TOLL_LIKE_RECEPTOR_SIGNALING_PATHWAY	FALSE	0	1	0	13	0
c5.go	GOBP	GOBP_REGULATION_OF_ANTIMICROBIAL_HUMORAL_RESPONSE	FALSE	0	1	0	12	0
c5.go	GOBP	GOBP_POSITIVE_REGULATION_OF_ANTIMICROBIAL_HUMORAL_RESPONSE	FALSE	0	1	0	8	0
c5.go	GOBP	GOBP_IMMUNE_RESPONSE_INHIBITING_CELL_SURFACE_RECEPTOR_SIGNALING_PATHWAY	FALSE	0	1	0	9	0
c5.go	GOBP	GOBP_FC_RECEPTOR_MEDIATED_INHIBITORY_SIGNALING_PATHWAY	FALSE	0	1	0	5	0
c5.go	GOBP	GOBP_ANTIMICROBIAL_PEPTIDE_PRODUCTION	FALSE	0	1	0	11	0
c5.go	GOBP	GOBP_ANTIBACTERIAL_PEPTIDE_PRODUCTION	FALSE	0	1	0	9	0
c5.go	GOBP	GOBP_REGULATION_OF_ANTIMICROBIAL_PEPTIDE_PRODUCTION	FALSE	0	1	0	9	0
c5.go	GOBP	GOBP_REGULATION_OF_ANTIBACTERIAL_PEPTIDE_PRODUCTION	FALSE	0	1	0	7	0
c5.go	GOBP	GOBP_POSITIVE_REGULATION_OF_PEPTIDE_SECRETION	FALSE	0	1	2	109	0.0183486	F2RL2,RPH3AL
c5.go	GOBP	GOBP_POSITIVE_REGULATION_OF_ANTIBACTERIAL_PEPTIDE_PRODUCTION	FALSE	0	1	0	5	0
c5.go	GOBP	GOBP_NEGATIVE_REGULATION_OF_ADAPTIVE_IMMUNE_RESPONSE	FALSE	0	1	1	61	0.0163934	HAVCR2
c5.go	GOBP	GOBP_POSITIVE_REGULATION_OF_T_HELPER_1_TYPE_IMMUNE_RESPONSE	FALSE	0	1	0	18	0
c5.go	GOBP	GOBP_REGULATION_OF_TYPE_2_IMMUNE_RESPONSE	FALSE	0	1	1	33	0.030303	PRKCZ
c5.go	GOBP	GOBP_NEGATIVE_REGULATION_OF_TYPE_2_IMMUNE_RESPONSE	FALSE	0	1	0	14	0
c5.go	GOBP	GOBP_POSITIVE_REGULATION_OF_RESPONSE_TO_TUMOR_CELL	FALSE	0	1	0	15	0
c5.go	GOBP	GOBP_REGULATION_OF_T_CELL_MEDIATED_IMMUNE_RESPONSE_TO_TUMOR_CELL	FALSE	0	1	0	9	0
c5.go	GOBP	GOBP_POSITIVE_REGULATION_OF_T_CELL_MEDIATED_IMMUNE_RESPONSE_TO_TUMOR_CELL	FALSE	0	1	0	6	0
c5.go	GOBP	GOBP_POSITIVE_REGULATION_OF_NATURAL_KILLER_CELL_MEDIATED_IMMUNE_RESPONSE_TO_TUMOR_CELL	FALSE	0	1	0	7	0
c5.go	GOBP	GOBP_REGULATION_OF_INFLAMMATORY_RESPONSE_TO_ANTIGENIC_STIMULUS	FALSE	0	1	1	47	0.0212766	PLCG1
c5.go	GOBP	GOBP_POSITIVE_REGULATION_OF_INFLAMMATORY_RESPONSE_TO_ANTIGENIC_STIMULUS	FALSE	0	1	0	13	0
c5.go	GOBP	GOBP_REGULATION_OF_ACUTE_INFLAMMATORY_RESPONSE_TO_ANTIGENIC_STIMULUS	FALSE	0	1	0	15	0
c5.go	GOBP	GOBP_NEGATIVE_REGULATION_OF_ACUTE_INFLAMMATORY_RESPONSE_TO_ANTIGENIC_STIMULUS	FALSE	0	1	0	5	0
c5.go	GOBP	GOBP_POSITIVE_REGULATION_OF_ACUTE_INFLAMMATORY_RESPONSE_TO_ANTIGENIC_STIMULUS	FALSE	0	1	0	8	0
c5.go	GOBP	GOBP_REGULATION_OF_HYPERSENSITIVITY	FALSE	0	1	0	9	0
c5.go	GOBP	GOBP_POSITIVE_REGULATION_OF_HYPERSENSITIVITY	FALSE	0	1	0	6	0
c5.go	GOBP	GOBP_REGULATION_OF_MYELOID_LEUKOCYTE_MEDIATED_IMMUNITY	FALSE	0	1	1	61	0.0163934	FER
c5.go	GOBP	GOBP_NEGATIVE_REGULATION_OF_MYELOID_LEUKOCYTE_MEDIATED_IMMUNITY	FALSE	0	1	0	12	0
c5.go	GOBP	GOBP_POSITIVE_REGULATION_OF_MYELOID_LEUKOCYTE_MEDIATED_IMMUNITY	FALSE	0	1	0	22	0
c5.go	GOBP	GOBP_POSITIVE_REGULATION_OF_LYMPHOCYTE_ANERGY	FALSE	0	1	0	5	0
c5.go	GOBP	GOBP_NEGATIVE_REGULATION_OF_HUMORAL_IMMUNE_RESPONSE	FALSE	0	1	0	17	0
c5.go	GOBP	GOBP_POSITIVE_REGULATION_OF_HUMORAL_IMMUNE_RESPONSE	FALSE	0	1	0	24	0
c5.go	GOBP	GOBP_REGULATION_OF_HUMORAL_IMMUNE_RESPONSE_MEDIATED_BY_CIRCULATING_IMMUNOGLOBULIN	FALSE	0	1	0	18	0
c5.go	GOBP	GOBP_NEGATIVE_REGULATION_OF_HUMORAL_IMMUNE_RESPONSE_MEDIATED_BY_CIRCULATING_IMMUNOGLOBULIN	FALSE	0	1	0	11	0
c5.go	GOBP	GOBP_POSITIVE_REGULATION_OF_HUMORAL_IMMUNE_RESPONSE_MEDIATED_BY_CIRCULATING_IMMUNOGLOBULIN	FALSE	0	1	0	7	0
c5.go	GOBP	GOBP_RESPONSE_TO_ISCHEMIA	FALSE	0	1	1	57	0.0175439	RNLS
c5.go	GOBP	GOBP_LIPID_HYDROXYLATION	FALSE	0	1	0	7	0
c5.go	GOBP	GOBP_DESMOSOME_ORGANIZATION	FALSE	0	1	0	10	0
c5.go	GOBP	GOBP_SYNOVIOCYTE_PROLIFERATION	FALSE	0	1	0	5	0
c5.go	GOBP	GOBP_TRNA_THREONYLCARBAMOYLADENOSINE_MODIFICATION	FALSE	0	1	0	5	0
c5.go	GOBP	GOBP_DEVELOPMENTAL_PROCESS_INVOLVED_IN_REPRODUCTION	FALSE	0	1	15	963	0.0155763	EHMT2,ESR1,FER,FSHB,FSHR,GNRH1,HOXA11,IGF2R,KDR,PHC2,RUVBL1,SLC22A14,SYNE1,TBX3,WNT4
c5.go	GOBP	GOBP_HEART_MORPHOGENESIS	FALSE	0	1	4	263	0.0152091	CDC42,EXT1,SHOX2,TBX3
c5.go	GOBP	GOBP_VOLUNTARY_SKELETAL_MUSCLE_CONTRACTION	FALSE	0	1	0	6	0
c5.go	GOBP	GOBP_RENAL_SYSTEM_PROCESS	FALSE	0	1	2	127	0.015748	CYP4F12,PTPRO
c5.go	GOBP	GOBP_RESPIRATORY_SYSTEM_PROCESS	FALSE	0	1	1	39	0.025641	MTG1
c5.go	GOBP	GOBP_REGULATION_OF_SYSTEMIC_ARTERIAL_BLOOD_PRESSURE_MEDIATED_BY_A_CHEMICAL_SIGNAL	FALSE	0	1	1	48	0.0208333	SLC2A5
c5.go	GOBP	GOBP_REGULATION_OF_VASCULAR_ASSOCIATED_SMOOTH_MUSCLE_CONTRACTION	FALSE	0	1	0	10	0
c5.go	GOBP	GOBP_REGULATION_OF_THE_FORCE_OF_HEART_CONTRACTION_BY_CHEMICAL_SIGNAL	FALSE	0	1	0	6	0
c5.go	GOBP	GOBP_REGULATION_OF_HEART_RATE_BY_CHEMICAL_SIGNAL	FALSE	0	1	0	7	0
c5.go	GOBP	GOBP_RENAL_CONTROL_OF_PERIPHERAL_VASCULAR_RESISTANCE_INVOLVED_IN_REGULATION_OF_SYSTEMIC_ARTERIAL_BLOOD_PRESSURE	FALSE	0	1	0	5	0
c5.go	GOBP	GOBP_REGULATION_OF_SYSTEMIC_ARTERIAL_BLOOD_PRESSURE_BY_RENIN_ANGIOTENSIN	FALSE	0	1	0	25	0
c5.go	GOBP	GOBP_POSITIVE_REGULATION_OF_SYSTEMIC_ARTERIAL_BLOOD_PRESSURE	FALSE	0	1	0	13	0
c5.go	GOBP	GOBP_NEGATIVE_REGULATION_OF_SYSTEMIC_ARTERIAL_BLOOD_PRESSURE	FALSE	0	1	0	22	0
c5.go	GOBP	GOBP_RENAL_SODIUM_ION_TRANSPORT	FALSE	0	1	0	13	0
c5.go	GOBP	GOBP_RENAL_WATER_TRANSPORT	FALSE	0	1	0	8	0
c5.go	GOBP	GOBP_REGULATION_OF_SYSTEMIC_ARTERIAL_BLOOD_PRESSURE_BY_ENDOTHELIN	FALSE	0	1	0	6	0
c5.go	GOBP	GOBP_SECONDARY_HEART_FIELD_SPECIFICATION	FALSE	0	1	0	11	0
c5.go	GOBP	GOBP_DETERMINATION_OF_LEFT_RIGHT_ASYMMETRY_IN_LATERAL_MESODERM	FALSE	0	1	0	8	0
c5.go	GOBP	GOBP_OUTFLOW_TRACT_SEPTUM_MORPHOGENESIS	FALSE	0	1	0	26	0
c5.go	GOBP	GOBP_MEMBRANOUS_SEPTUM_MORPHOGENESIS	FALSE	0	1	0	8	0
c5.go	GOBP	GOBP_MUSCULAR_SEPTUM_MORPHOGENESIS	FALSE	0	1	0	5	0
c5.go	GOBP	GOBP_MORPHOGENESIS_OF_AN_ENDOTHELIUM	FALSE	0	1	0	18	0
c5.go	GOBP	GOBP_ENDOCARDIUM_MORPHOGENESIS	FALSE	0	1	0	6	0
c5.go	GOBP	GOBP_ATRIOVENTRICULAR_NODE_DEVELOPMENT	FALSE	0	1	0	8	0
c5.go	GOBP	GOBP_ATRIOVENTRICULAR_VALVE_DEVELOPMENT	FALSE	0	1	0	28	0
c5.go	GOBP	GOBP_MITRAL_VALVE_DEVELOPMENT	FALSE	0	1	0	12	0
c5.go	GOBP	GOBP_TRICUSPID_VALVE_DEVELOPMENT	FALSE	0	1	0	6	0
c5.go	GOBP	GOBP_PULMONARY_VALVE_DEVELOPMENT	FALSE	0	1	0	23	0
c5.go	GOBP	GOBP_HEART_VALVE_MORPHOGENESIS	FALSE	0	1	1	60	0.0166667	EMILIN1
c5.go	GOBP	GOBP_AORTIC_VALVE_MORPHOGENESIS	FALSE	0	1	1	38	0.0263158	EMILIN1
c5.go	GOBP	GOBP_PULMONARY_VALVE_MORPHOGENESIS	FALSE	0	1	0	19	0
c5.go	GOBP	GOBP_TRICUSPID_VALVE_MORPHOGENESIS	FALSE	0	1	0	5	0
c5.go	GOBP	GOBP_HEART_VALVE_FORMATION	FALSE	0	1	0	16	0
c5.go	GOBP	GOBP_ATRIOVENTRICULAR_VALVE_FORMATION	FALSE	0	1	0	8	0
c5.go	GOBP	GOBP_ENDOCARDIAL_CUSHION_DEVELOPMENT	FALSE	0	1	1	54	0.0185185	TBX3
c5.go	GOBP	GOBP_EPITHELIAL_TO_MESENCHYMAL_TRANSITION_INVOLVED_IN_ENDOCARDIAL_CUSHION_FORMATION	FALSE	0	1	0	20	0
c5.go	GOBP	GOBP_ENDOCARDIAL_CUSHION_MORPHOGENESIS	FALSE	0	1	1	44	0.0227273	TBX3
c5.go	GOBP	GOBP_CARDIAC_CHAMBER_MORPHOGENESIS	FALSE	0	1	2	126	0.015873	SHOX2,TBX3
c5.go	GOBP	GOBP_CARDIAC_CHAMBER_FORMATION	FALSE	0	1	0	14	0
c5.go	GOBP	GOBP_CARDIAC_VENTRICLE_FORMATION	FALSE	0	1	0	10	0
c5.go	GOBP	GOBP_CARDIAC_LEFT_VENTRICLE_MORPHOGENESIS	FALSE	0	1	0	15	0
c5.go	GOBP	GOBP_CARDIAC_RIGHT_VENTRICLE_MORPHOGENESIS	FALSE	0	1	0	21	0
c5.go	GOBP	GOBP_VENTRICULAR_TRABECULA_MYOCARDIUM_MORPHOGENESIS	FALSE	0	1	0	14	0
c5.go	GOBP	GOBP_VENTRICULAR_COMPACT_MYOCARDIUM_MORPHOGENESIS	FALSE	0	1	0	8	0
c5.go	GOBP	GOBP_VENTRICULAR_CARDIAC_MUSCLE_TISSUE_DEVELOPMENT	FALSE	0	1	1	55	0.0181818	TBX3
c5.go	GOBP	GOBP_CARDIAC_ATRIUM_DEVELOPMENT	FALSE	0	1	1	37	0.027027	SHOX2
c5.go	GOBP	GOBP_GROWTH_INVOLVED_IN_HEART_MORPHOGENESIS	FALSE	0	1	0	5	0
c5.go	GOBP	GOBP_REGULATION_OF_MEMBRANE_DEPOLARIZATION	FALSE	0	1	1	46	0.0217391	KDR
c5.go	GOBP	GOBP_CARDIOBLAST_PROLIFERATION	FALSE	0	1	0	11	0
c5.go	GOBP	GOBP_REGULATION_OF_SECONDARY_HEART_FIELD_CARDIOBLAST_PROLIFERATION	FALSE	0	1	0	9	0
c5.go	GOBP	GOBP_ENDOCARDIAL_CUSHION_FUSION	FALSE	0	1	0	5	0
c5.go	GOBP	GOBP_APOPTOTIC_PROCESS_INVOLVED_IN_HEART_MORPHOGENESIS	FALSE	0	1	0	7	0
c5.go	GOBP	GOBP_VENTRICULAR_SEPTUM_DEVELOPMENT	FALSE	0	1	1	74	0.0135135	TBX3
c5.go	GOBP	GOBP_ATRIAL_SEPTUM_DEVELOPMENT	FALSE	0	1	0	23	0
c5.go	GOBP	GOBP_SEPTUM_PRIMUM_DEVELOPMENT	FALSE	0	1	0	5	0
c5.go	GOBP	GOBP_PHYSIOLOGICAL_CARDIAC_MUSCLE_HYPERTROPHY	FALSE	0	1	0	31	0
c5.go	GOBP	GOBP_WNT_SIGNALING_PATHWAY_INVOLVED_IN_HEART_DEVELOPMENT	FALSE	0	1	0	12	0
c5.go	GOBP	GOBP_REGULATION_OF_WNT_SIGNALING_PATHWAY_INVOLVED_IN_HEART_DEVELOPMENT	FALSE	0	1	0	9	0
c5.go	GOBP	GOBP_NEGATIVE_REGULATION_OF_WNT_SIGNALING_PATHWAY_INVOLVED_IN_HEART_DEVELOPMENT	FALSE	0	1	0	7	0
c5.go	GOBP	GOBP_TYPE_B_PANCREATIC_CELL_DIFFERENTIATION	FALSE	0	1	0	31	0
c5.go	GOBP	GOBP_PANCREATIC_A_CELL_DIFFERENTIATION	FALSE	0	1	0	10	0
c5.go	GOBP	GOBP_POSITIVE_REGULATION_OF_BLOOD_PRESSURE_BY_EPINEPHRINE_NOREPINEPHRINE	FALSE	0	1	0	6	0
c5.go	GOBP	GOBP_TYPE_B_PANCREATIC_CELL_DEVELOPMENT	FALSE	0	1	0	24	0
c5.go	GOBP	GOBP_REGULATION_OF_EXTRACELLULAR_MATRIX_CONSTITUENT_SECRETION	FALSE	0	1	0	10	0
c5.go	GOBP	GOBP_POSITIVE_REGULATION_OF_EXTRACELLULAR_MATRIX_CONSTITUENT_SECRETION	FALSE	0	1	0	5	0
c5.go	GOBP	GOBP_KERATINOCYTE_DEVELOPMENT	FALSE	0	1	0	13	0
c5.go	GOBP	GOBP_MESENCHYMAL_TO_EPITHELIAL_TRANSITION_INVOLVED_IN_METANEPHROS_MORPHOGENESIS	FALSE	0	1	0	12	0
c5.go	GOBP	GOBP_REGULATION_OF_MESENCHYMAL_TO_EPITHELIAL_TRANSITION_INVOLVED_IN_METANEPHROS_MORPHOGENESIS	FALSE	0	1	0	7	0
c5.go	GOBP	GOBP_PERICARDIUM_MORPHOGENESIS	FALSE	0	1	0	8	0
c5.go	GOBP	GOBP_POSITIVE_REGULATION_OF_CILIUM_MOVEMENT	FALSE	0	1	0	12	0
c5.go	GOBP	GOBP_REGULATION_OF_CILIUM_BEAT_FREQUENCY	FALSE	0	1	0	17	0
c5.go	GOBP	GOBP_NORADRENERGIC_NEURON_DIFFERENTIATION	FALSE	0	1	0	11	0
c5.go	GOBP	GOBP_NORADRENERGIC_NEURON_DEVELOPMENT	FALSE	0	1	0	5	0
c5.go	GOBP	GOBP_BRAINSTEM_DEVELOPMENT	FALSE	0	1	0	8	0
c5.go	GOBP	GOBP_SPHINGOSINE_1_PHOSPHATE_RECEPTOR_SIGNALING_PATHWAY	FALSE	0	1	0	15	0
c5.go	GOBP	GOBP_PLANAR_CELL_POLARITY_PATHWAY_INVOLVED_IN_AXIS_ELONGATION	FALSE	0	1	0	6	0
c5.go	GOBP	GOBP_RETINAL_PIGMENT_EPITHELIUM_DEVELOPMENT	FALSE	0	1	0	6	0
c5.go	GOBP	GOBP_CHONDROCYTE_DIFFERENTIATION_INVOLVED_IN_ENDOCHONDRAL_BONE_MORPHOGENESIS	FALSE	0	1	0	15	0
c5.go	GOBP	GOBP_GROWTH_PLATE_CARTILAGE_DEVELOPMENT	FALSE	0	1	0	20	0
c5.go	GOBP	GOBP_GROWTH_PLATE_CARTILAGE_CHONDROCYTE_DIFFERENTIATION	FALSE	0	1	0	10	0
c5.go	GOBP	GOBP_GROWTH_PLATE_CARTILAGE_CHONDROCYTE_DEVELOPMENT	FALSE	0	1	0	5	0
c5.go	GOBP	GOBP_CHONDROCYTE_DEVELOPMENT_INVOLVED_IN_ENDOCHONDRAL_BONE_MORPHOGENESIS	FALSE	0	1	0	8	0
c5.go	GOBP	GOBP_DETECTION_OF_CALCIUM_ION	FALSE	0	1	0	13	0
c5.go	GOBP	GOBP_POLYSACCHARIDE_METABOLIC_PROCESS	FALSE	0	1	2	108	0.0185185	EXT1,PPP1CC
c5.go	GOBP	GOBP_REGULATION_OF_GLYCOGEN_CATABOLIC_PROCESS	FALSE	0	1	0	5	0
c5.go	GOBP	GOBP_DISACCHARIDE_METABOLIC_PROCESS	FALSE	0	1	0	12	0
c5.go	GOBP	GOBP_FRUCTOSE_6_PHOSPHATE_METABOLIC_PROCESS	FALSE	0	1	0	11	0
c5.go	GOBP	GOBP_FRUCTOSE_2_6_BISPHOSPHATE_METABOLIC_PROCESS	FALSE	0	1	0	5	0
c5.go	GOBP	GOBP_FUCOSE_METABOLIC_PROCESS	FALSE	0	1	0	16	0
c5.go	GOBP	GOBP_GLUCOSE_METABOLIC_PROCESS	FALSE	0	1	3	187	0.0160428	FOXK2,NR3C1,PDK2
c5.go	GOBP	GOBP_UDP_GLUCOSE_METABOLIC_PROCESS	FALSE	0	1	0	6	0
c5.go	GOBP	GOBP_GALACTOSE_METABOLIC_PROCESS	FALSE	0	1	0	9	0
c5.go	GOBP	GOBP_INOSITOL_METABOLIC_PROCESS	FALSE	0	1	0	11	0
c5.go	GOBP	GOBP_AMINOGLYCAN_METABOLIC_PROCESS	FALSE	0	1	2	126	0.015873	EXT1,SLC35D2
c5.go	GOBP	GOBP_GLYCOSAMINOGLYCAN_CATABOLIC_PROCESS	FALSE	0	1	0	28	0
c5.go	GOBP	GOBP_CHITIN_METABOLIC_PROCESS	FALSE	0	1	0	6	0
c5.go	GOBP	GOBP_N_ACETYLGLUCOSAMINE_METABOLIC_PROCESS	FALSE	0	1	0	18	0
c5.go	GOBP	GOBP_UDP_N_ACETYLGLUCOSAMINE_METABOLIC_PROCESS	FALSE	0	1	0	14	0
c5.go	GOBP	GOBP_UDP_N_ACETYLGLUCOSAMINE_BIOSYNTHETIC_PROCESS	FALSE	0	1	0	9	0
c5.go	GOBP	GOBP_N_ACETYLNEURAMINATE_METABOLIC_PROCESS	FALSE	0	1	0	12	0
c5.go	GOBP	GOBP_URONIC_ACID_METABOLIC_PROCESS	FALSE	0	1	0	26	0
c5.go	GOBP	GOBP_ETHANOL_METABOLIC_PROCESS	FALSE	0	1	0	21	0
c5.go	GOBP	GOBP_ETHANOL_CATABOLIC_PROCESS	FALSE	0	1	0	12	0
c5.go	GOBP	GOBP_ETHANOL_OXIDATION	FALSE	0	1	0	9	0
c5.go	GOBP	GOBP_GLYCEROL_3_PHOSPHATE_METABOLIC_PROCESS	FALSE	0	1	0	9	0
c5.go	GOBP	GOBP_CELLULAR_GLUCAN_METABOLIC_PROCESS	FALSE	0	1	1	76	0.0131579	PPP1CC
c5.go	GOBP	GOBP_LACTATE_METABOLIC_PROCESS	FALSE	0	1	0	17	0
c5.go	GOBP	GOBP_TRICARBOXYLIC_ACID_CYCLE	FALSE	0	1	0	32	0
c5.go	GOBP	GOBP_CITRATE_METABOLIC_PROCESS	FALSE	0	1	0	5	0
c5.go	GOBP	GOBP_ISOCITRATE_METABOLIC_PROCESS	FALSE	0	1	0	6	0
c5.go	GOBP	GOBP_2_OXOGLUTARATE_METABOLIC_PROCESS	FALSE	0	1	0	17	0
c5.go	GOBP	GOBP_SUCCINYL_COA_METABOLIC_PROCESS	FALSE	0	1	0	10	0
c5.go	GOBP	GOBP_SUCCINATE_METABOLIC_PROCESS	FALSE	0	1	0	5	0
c5.go	GOBP	GOBP_OXALOACETATE_METABOLIC_PROCESS	FALSE	0	1	0	9	0
c5.go	GOBP	GOBP_MALATE_METABOLIC_PROCESS	FALSE	0	1	0	9	0
c5.go	GOBP	GOBP_REGULATION_OF_CARBOHYDRATE_METABOLIC_PROCESS	FALSE	0	1	3	183	0.0163934	FOXK2,NR3C1,PDK2
c5.go	GOBP	GOBP_ENERGY_RESERVE_METABOLIC_PROCESS	FALSE	0	1	1	89	0.011236	PPP1CC
c5.go	GOBP	GOBP_FERMENTATION	FALSE	0	1	0	6	0
c5.go	GOBP	GOBP_NADH_OXIDATION	FALSE	0	1	0	6	0
c5.go	GOBP	GOBP_MITOCHONDRIAL_ELECTRON_TRANSPORT_SUCCINATE_TO_UBIQUINONE	FALSE	0	1	0	5	0
c5.go	GOBP	GOBP_MITOCHONDRIAL_ELECTRON_TRANSPORT_UBIQUINOL_TO_CYTOCHROME_C	FALSE	0	1	0	14	0
c5.go	GOBP	GOBP_MITOCHONDRIAL_ELECTRON_TRANSPORT_CYTOCHROME_C_TO_OXYGEN	FALSE	0	1	0	25	0
c5.go	GOBP	GOBP_ADP_BIOSYNTHETIC_PROCESS	FALSE	0	1	0	5	0
c5.go	GOBP	GOBP_GTP_BIOSYNTHETIC_PROCESS	FALSE	0	1	0	11	0
c5.go	GOBP	GOBP_IMP_BIOSYNTHETIC_PROCESS	FALSE	0	1	0	11	0
c5.go	GOBP	GOBP_AMP_CATABOLIC_PROCESS	FALSE	0	1	0	5	0
c5.go	GOBP	GOBP_CAMP_CATABOLIC_PROCESS	FALSE	0	1	0	9	0
c5.go	GOBP	GOBP_PYRIMIDINE_NUCLEOBASE_METABOLIC_PROCESS	FALSE	0	1	0	20	0
c5.go	GOBP	GOBP_DE_NOVO_PYRIMIDINE_NUCLEOBASE_BIOSYNTHETIC_PROCESS	FALSE	0	1	0	6	0
c5.go	GOBP	GOBP_PYRIMIDINE_NUCLEOBASE_CATABOLIC_PROCESS	FALSE	0	1	0	8	0
c5.go	GOBP	GOBP_PYRIMIDINE_NUCLEOSIDE_METABOLIC_PROCESS	FALSE	0	1	0	24	0
c5.go	GOBP	GOBP_UTP_BIOSYNTHETIC_PROCESS	FALSE	0	1	0	10	0
c5.go	GOBP	GOBP_PYRIMIDINE_NUCLEOTIDE_CATABOLIC_PROCESS	FALSE	0	1	0	22	0
c5.go	GOBP	GOBP_DCMP_CATABOLIC_PROCESS	FALSE	0	1	0	6	0
c5.go	GOBP	GOBP_MITOCHONDRIAL_DNA_REPLICATION	FALSE	0	1	0	14	0
c5.go	GOBP	GOBP_DNA_TOPOLOGICAL_CHANGE	FALSE	0	1	0	9	0
c5.go	GOBP	GOBP_DNA_LIGATION	FALSE	0	1	0	16	0
c5.go	GOBP	GOBP_DNA_UNWINDING_INVOLVED_IN_DNA_REPLICATION	FALSE	0	1	0	21	0
c5.go	GOBP	GOBP_DNA_REPLICATION_SYNTHESIS_OF_RNA_PRIMER	FALSE	0	1	0	7	0
c5.go	GOBP	GOBP_DNA_STRAND_ELONGATION_INVOLVED_IN_DNA_REPLICATION	FALSE	0	1	0	15	0
c5.go	GOBP	GOBP_TRANSCRIPTION_COUPLED_NUCLEOTIDE_EXCISION_REPAIR	FALSE	0	1	0	10	0
c5.go	GOBP	GOBP_BASE_EXCISION_REPAIR	FALSE	0	1	1	43	0.0232558	MPG
c5.go	GOBP	GOBP_BASE_EXCISION_REPAIR_GAP_FILLING	FALSE	0	1	0	14	0
c5.go	GOBP	GOBP_PYRIMIDINE_DIMER_REPAIR	FALSE	0	1	0	9	0
c5.go	GOBP	GOBP_NUCLEOTIDE_EXCISION_REPAIR_DNA_GAP_FILLING	FALSE	0	1	0	6	0
c5.go	GOBP	GOBP_MISMATCH_REPAIR	FALSE	0	1	0	32	0
c5.go	GOBP	GOBP_APOPTOTIC_DNA_FRAGMENTATION	FALSE	0	1	0	19	0
c5.go	GOBP	GOBP_MITOTIC_RECOMBINATION	FALSE	0	1	0	25	0
c5.go	GOBP	GOBP_DNA_REPLICATION_DEPENDENT_CHROMATIN_ASSEMBLY	FALSE	0	1	0	6	0
c5.go	GOBP	GOBP_DNA_METHYLATION_DEPENDENT_HETEROCHROMATIN_FORMATION	FALSE	0	1	0	32	0
c5.go	GOBP	GOBP_REGULATION_OF_GENE_EXPRESSION_BY_GENOMIC_IMPRINTING	FALSE	0	1	0	17	0
c5.go	GOBP	GOBP_REGULATION_OF_TRANSCRIPTION_BY_RNA_POLYMERASE_I	FALSE	0	1	1	46	0.0217391	MACROH2A1
c5.go	GOBP	GOBP_REGULATION_OF_TRANSCRIPTION_BY_RNA_POLYMERASE_III	FALSE	0	1	0	30	0
c5.go	GOBP	GOBP_TRANSCRIPTION_INITIATION_AT_RNA_POLYMERASE_I_PROMOTER	FALSE	0	1	0	14	0
c5.go	GOBP	GOBP_TERMINATION_OF_RNA_POLYMERASE_II_TRANSCRIPTION	FALSE	0	1	0	8	0
c5.go	GOBP	GOBP_TRANSCRIPTION_INITIATION_AT_RNA_POLYMERASE_III_PROMOTER	FALSE	0	1	0	8	0
c5.go	GOBP	GOBP_MITOCHONDRIAL_TRANSCRIPTION	FALSE	0	1	0	19	0
c5.go	GOBP	GOBP_MRNA_3_END_PROCESSING_BY_STEM_LOOP_BINDING_AND_CLEAVAGE	FALSE	0	1	0	6	0
c5.go	GOBP	GOBP_RNA_LOCALIZATION	FALSE	0	1	3	197	0.0152284	ATXN2,NUP37,RUVBL1
c5.go	GOBP	GOBP_TRANSLATIONAL_ELONGATION	FALSE	0	1	1	59	0.0169492	EEFSEC
c5.go	GOBP	GOBP_TRANSLATIONAL_TERMINATION	FALSE	0	1	0	17	0
c5.go	GOBP	GOBP_REGULATION_OF_TRANSLATIONAL_ELONGATION	FALSE	0	1	0	20	0
c5.go	GOBP	GOBP_REGULATION_OF_TRANSLATIONAL_TERMINATION	FALSE	0	1	0	10	0
c5.go	GOBP	GOBP_SIGNAL_PEPTIDE_PROCESSING	FALSE	0	1	0	14	0
c5.go	GOBP	GOBP_PROTEIN_ACETYLATION	FALSE	0	1	3	209	0.0143541	NOC2L,RUVBL1,SIN3A
c5.go	GOBP	GOBP_N_TERMINAL_PROTEIN_AMINO_ACID_ACETYLATION	FALSE	0	1	0	17	0
c5.go	GOBP	GOBP_PROTEIN_SULFATION	FALSE	0	1	0	8	0
c5.go	GOBP	GOBP_PROTEIN_METHYLATION	FALSE	0	1	3	182	0.0164835	ARMT1,EHMT2,HEMK1
c5.go	GOBP	GOBP_PROTEIN_DEMETHYLATION	FALSE	0	1	0	30	0
c5.go	GOBP	GOBP_PROTEIN_N_LINKED_GLYCOSYLATION	FALSE	0	1	1	72	0.0138889	NUDT14
c5.go	GOBP	GOBP_OLIGOSACCHARIDE_LIPID_INTERMEDIATE_BIOSYNTHETIC_PROCESS	FALSE	0	1	0	21	0
c5.go	GOBP	GOBP_N_TERMINAL_PROTEIN_LIPIDATION	FALSE	0	1	0	7	0
c5.go	GOBP	GOBP_C_TERMINAL_PROTEIN_LIPIDATION	FALSE	0	1	0	7	0
c5.go	GOBP	GOBP_PROTEIN_QUALITY_CONTROL_FOR_MISFOLDED_OR_INCOMPLETELY_SYNTHESIZED_PROTEINS	FALSE	0	1	0	28	0
c5.go	GOBP	GOBP_REGULATION_OF_CELLULAR_AMINO_ACID_METABOLIC_PROCESS	FALSE	0	1	0	13	0
c5.go	GOBP	GOBP_ARGININE_METABOLIC_PROCESS	FALSE	0	1	0	20	0
c5.go	GOBP	GOBP_ARGININE_BIOSYNTHETIC_PROCESS	FALSE	0	1	0	5	0
c5.go	GOBP	GOBP_ARGININE_CATABOLIC_PROCESS	FALSE	0	1	0	11	0
c5.go	GOBP	GOBP_ASPARAGINE_METABOLIC_PROCESS	FALSE	0	1	0	5	0
c5.go	GOBP	GOBP_ASPARTATE_METABOLIC_PROCESS	FALSE	0	1	0	7	0
c5.go	GOBP	GOBP_CYSTEINE_METABOLIC_PROCESS	FALSE	0	1	0	13	0
c5.go	GOBP	GOBP_GLUTAMATE_BIOSYNTHETIC_PROCESS	FALSE	0	1	0	5	0
c5.go	GOBP	GOBP_GLUTAMATE_CATABOLIC_PROCESS	FALSE	0	1	0	8	0
c5.go	GOBP	GOBP_GLUTAMINE_METABOLIC_PROCESS	FALSE	0	1	0	27	0
c5.go	GOBP	GOBP_GLYCINE_METABOLIC_PROCESS	FALSE	0	1	0	16	0
c5.go	GOBP	GOBP_GLYCINE_BIOSYNTHETIC_PROCESS	FALSE	0	1	0	8	0
c5.go	GOBP	GOBP_HISTIDINE_METABOLIC_PROCESS	FALSE	0	1	0	10	0
c5.go	GOBP	GOBP_HISTIDINE_CATABOLIC_PROCESS	FALSE	0	1	0	8	0
c5.go	GOBP	GOBP_ISOLEUCINE_METABOLIC_PROCESS	FALSE	0	1	0	7	0
c5.go	GOBP	GOBP_LEUCINE_METABOLIC_PROCESS	FALSE	0	1	0	8	0
c5.go	GOBP	GOBP_LEUCINE_CATABOLIC_PROCESS	FALSE	0	1	0	6	0
c5.go	GOBP	GOBP_LYSINE_METABOLIC_PROCESS	FALSE	0	1	0	8	0
c5.go	GOBP	GOBP_METHIONINE_METABOLIC_PROCESS	FALSE	0	1	0	16	0
c5.go	GOBP	GOBP_L_PHENYLALANINE_METABOLIC_PROCESS	FALSE	0	1	0	8	0
c5.go	GOBP	GOBP_PROLINE_METABOLIC_PROCESS	FALSE	0	1	0	10	0
c5.go	GOBP	GOBP_L_SERINE_METABOLIC_PROCESS	FALSE	0	1	0	13	0
c5.go	GOBP	GOBP_L_SERINE_BIOSYNTHETIC_PROCESS	FALSE	0	1	0	6	0
c5.go	GOBP	GOBP_L_SERINE_CATABOLIC_PROCESS	FALSE	0	1	0	6	0
c5.go	GOBP	GOBP_THREONINE_METABOLIC_PROCESS	FALSE	0	1	0	5	0
c5.go	GOBP	GOBP_TRYPTOPHAN_METABOLIC_PROCESS	FALSE	0	1	0	11	0
c5.go	GOBP	GOBP_TRYPTOPHAN_CATABOLIC_PROCESS	FALSE	0	1	0	9	0
c5.go	GOBP	GOBP_TYROSINE_METABOLIC_PROCESS	FALSE	0	1	0	17	0
c5.go	GOBP	GOBP_TYROSINE_CATABOLIC_PROCESS	FALSE	0	1	0	6	0
c5.go	GOBP	GOBP_VALINE_METABOLIC_PROCESS	FALSE	0	1	0	7	0
c5.go	GOBP	GOBP_AMINO_ACID_BETAINE_METABOLIC_PROCESS	FALSE	0	1	0	18	0
c5.go	GOBP	GOBP_AMINO_ACID_BETAINE_BIOSYNTHETIC_PROCESS	FALSE	0	1	0	6	0
c5.go	GOBP	GOBP_INDOLALKYLAMINE_METABOLIC_PROCESS	FALSE	0	1	0	13	0
c5.go	GOBP	GOBP_THYROID_HORMONE_GENERATION	FALSE	0	1	0	21	0
c5.go	GOBP	GOBP_ORNITHINE_METABOLIC_PROCESS	FALSE	0	1	0	10	0
c5.go	GOBP	GOBP_POLYAMINE_METABOLIC_PROCESS	FALSE	0	1	0	19	0
c5.go	GOBP	GOBP_POLYAMINE_BIOSYNTHETIC_PROCESS	FALSE	0	1	0	15	0
c5.go	GOBP	GOBP_PHOSPHAGEN_METABOLIC_PROCESS	FALSE	0	1	0	5	0
c5.go	GOBP	GOBP_PROTEIN_EXPORT_FROM_NUCLEUS	FALSE	0	1	1	59	0.0169492	CCHCR1
c5.go	GOBP	GOBP_SRP_DEPENDENT_COTRANSLATIONAL_PROTEIN_TARGETING_TO_MEMBRANE_SIGNAL_SEQUENCE_RECOGNITION	FALSE	0	1	0	12	0
c5.go	GOBP	GOBP_PROTEIN_RETENTION_IN_ER_LUMEN	FALSE	0	1	0	9	0
c5.go	GOBP	GOBP_PROTEIN_TARGETING_TO_PEROXISOME	FALSE	0	1	0	20	0
c5.go	GOBP	GOBP_PROTEIN_PROCESSING_INVOLVED_IN_PROTEIN_TARGETING_TO_MITOCHONDRION	FALSE	0	1	0	7	0
c5.go	GOBP	GOBP_NEUTRAL_LIPID_METABOLIC_PROCESS	FALSE	0	1	2	129	0.0155039	ATG14,LPIN3
c5.go	GOBP	GOBP_MONOACYLGLYCEROL_BIOSYNTHETIC_PROCESS	FALSE	0	1	0	7	0
c5.go	GOBP	GOBP_TRIGLYCERIDE_METABOLIC_PROCESS	FALSE	0	1	2	100	0.02	ATG14,LPIN3
c5.go	GOBP	GOBP_PHOSPHATIDYLETHANOLAMINE_BIOSYNTHETIC_PROCESS	FALSE	0	1	0	10	0
c5.go	GOBP	GOBP_GLYCEROPHOSPHOLIPID_METABOLIC_PROCESS	FALSE	0	1	5	297	0.016835	ATG14,INPP5A,PIK3R1,PLCG1,SLC44A2
c5.go	GOBP	GOBP_DIACYLGLYCEROL_BIOSYNTHETIC_PROCESS	FALSE	0	1	0	9	0
c5.go	GOBP	GOBP_PHOSPHATIDYLGLYCEROL_BIOSYNTHETIC_PROCESS	FALSE	0	1	0	10	0
c5.go	GOBP	GOBP_CDP_CHOLINE_PATHWAY	FALSE	0	1	0	7	0
c5.go	GOBP	GOBP_PHOSPHATIDYLSERINE_METABOLIC_PROCESS	FALSE	0	1	0	23	0
c5.go	GOBP	GOBP_GLYCEROL_ETHER_METABOLIC_PROCESS	FALSE	0	1	0	20	0
c5.go	GOBP	GOBP_GLYCOSYLCERAMIDE_METABOLIC_PROCESS	FALSE	0	1	0	17	0
c5.go	GOBP	GOBP_GLUCOSYLCERAMIDE_METABOLIC_PROCESS	FALSE	0	1	0	7	0
c5.go	GOBP	GOBP_SPHINGOMYELIN_METABOLIC_PROCESS	FALSE	0	1	0	20	0
c5.go	GOBP	GOBP_SPHINGOMYELIN_CATABOLIC_PROCESS	FALSE	0	1	0	8	0
c5.go	GOBP	GOBP_SPHINGOMYELIN_BIOSYNTHETIC_PROCESS	FALSE	0	1	0	11	0
c5.go	GOBP	GOBP_GANGLIOSIDE_CATABOLIC_PROCESS	FALSE	0	1	0	7	0
c5.go	GOBP	GOBP_LEUKOTRIENE_METABOLIC_PROCESS	FALSE	0	1	1	34	0.0294118	CYP4F12
c5.go	GOBP	GOBP_ESTROGEN_BIOSYNTHETIC_PROCESS	FALSE	0	1	0	11	0
c5.go	GOBP	GOBP_STEROID_CATABOLIC_PROCESS	FALSE	0	1	0	25	0
c5.go	GOBP	GOBP_CHOLESTEROL_CATABOLIC_PROCESS	FALSE	0	1	0	10	0
c5.go	GOBP	GOBP_ANDROGEN_CATABOLIC_PROCESS	FALSE	0	1	0	5	0
c5.go	GOBP	GOBP_ONE_CARBON_METABOLIC_PROCESS	FALSE	0	1	0	24	0
c5.go	GOBP	GOBP_NADH_METABOLIC_PROCESS	FALSE	0	1	0	13	0
c5.go	GOBP	GOBP_NADPH_REGENERATION	FALSE	0	1	0	22	0
c5.go	GOBP	GOBP_UBIQUINONE_METABOLIC_PROCESS	FALSE	0	1	0	19	0
c5.go	GOBP	GOBP_GLUTATHIONE_CATABOLIC_PROCESS	FALSE	0	1	0	11	0
c5.go	GOBP	GOBP_FOLIC_ACID_CONTAINING_COMPOUND_METABOLIC_PROCESS	FALSE	0	1	0	26	0
c5.go	GOBP	GOBP_RIBOFLAVIN_METABOLIC_PROCESS	FALSE	0	1	0	5	0
c5.go	GOBP	GOBP_FAT_SOLUBLE_VITAMIN_METABOLIC_PROCESS	FALSE	0	1	1	43	0.0232558	CYP4F12
c5.go	GOBP	GOBP_VITAMIN_A_METABOLIC_PROCESS	FALSE	0	1	0	8	0
c5.go	GOBP	GOBP_PROTOPORPHYRINOGEN_IX_BIOSYNTHETIC_PROCESS	FALSE	0	1	0	9	0
c5.go	GOBP	GOBP_SUPEROXIDE_METABOLIC_PROCESS	FALSE	0	1	1	74	0.0135135	CLEC7A
c5.go	GOBP	GOBP_XENOBIOTIC_METABOLIC_PROCESS	FALSE	0	1	2	123	0.0162602	ALDH3A1,CYP4F12
c5.go	GOBP	GOBP_CALCIUM_ION_TRANSPORT	FALSE	0	1	7	455	0.0153846	ATP2A2,CALCRL,CAPN3,CD33,LILRA2,PLCG1,SEC61A1
c5.go	GOBP	GOBP_PHOSPHATE_ION_TRANSPORT	FALSE	0	1	0	27	0
c5.go	GOBP	GOBP_COBALT_ION_TRANSPORT	FALSE	0	1	0	7	0
c5.go	GOBP	GOBP_COPPER_ION_TRANSPORT	FALSE	0	1	0	16	0
c5.go	GOBP	GOBP_IRON_ION_TRANSPORT	FALSE	0	1	1	57	0.0175439	PGRMC2
c5.go	GOBP	GOBP_ZINC_ION_TRANSPORT	FALSE	0	1	0	28	0
c5.go	GOBP	GOBP_SEROTONIN_TRANSPORT	FALSE	0	1	0	21	0
c5.go	GOBP	GOBP_MITOCHONDRIAL_CALCIUM_ION_TRANSMEMBRANE_TRANSPORT	FALSE	0	1	0	17	0
c5.go	GOBP	GOBP_XENOBIOTIC_TRANSMEMBRANE_TRANSPORT	FALSE	0	1	0	14	0
c5.go	GOBP	GOBP_GLUTAMINE_TRANSPORT	FALSE	0	1	0	10	0
c5.go	GOBP	GOBP_INTRACELLULAR_COPPER_ION_HOMEOSTASIS	FALSE	0	1	0	14	0
c5.go	GOBP	GOBP_INTRACELLULAR_ZINC_ION_HOMEOSTASIS	FALSE	0	1	0	30	0
c5.go	GOBP	GOBP_INTRACELLULAR_SODIUM_ION_HOMEOSTASIS	FALSE	0	1	0	23	0
c5.go	GOBP	GOBP_CELL_VOLUME_HOMEOSTASIS	FALSE	0	1	0	31	0
c5.go	GOBP	GOBP_REGULATION_OF_PH	FALSE	0	1	2	103	0.0194175	ATP6V0C,PDK2
c5.go	GOBP	GOBP_ENDOPLASMIC_RETICULUM_TO_GOLGI_VESICLE_MEDIATED_TRANSPORT	FALSE	0	1	2	137	0.0145985	ATL2,TRAPPC2L
c5.go	GOBP	GOBP_POST_GOLGI_VESICLE_MEDIATED_TRANSPORT	FALSE	0	1	2	103	0.0194175	EXOC6,GOLGA4
c5.go	GOBP	GOBP_GOLGI_TO_ENDOSOME_TRANSPORT	FALSE	0	1	0	17	0
c5.go	GOBP	GOBP_GOLGI_TO_VACUOLE_TRANSPORT	FALSE	0	1	0	20	0
c5.go	GOBP	GOBP_VESICLE_BUDDING_FROM_MEMBRANE	FALSE	0	1	1	82	0.0121951	TRAPPC2L
c5.go	GOBP	GOBP_VESICLE_COATING	FALSE	0	1	1	40	0.025	TRAPPC2L
c5.go	GOBP	GOBP_VESICLE_DOCKING_INVOLVED_IN_EXOCYTOSIS	FALSE	0	1	1	43	0.0232558	EXOC6
c5.go	GOBP	GOBP_PHAGOCYTOSIS	FALSE	0	1	4	237	0.0168776	ANXA11,CDC42,CLEC7A,TIMD4
c5.go	GOBP	GOBP_CELLULAR_COMPONENT_DISASSEMBLY_INVOLVED_IN_EXECUTION_PHASE_OF_APOPTOSIS	FALSE	0	1	0	30	0
c5.go	GOBP	GOBP_ACTIVATION_INDUCED_CELL_DEATH_OF_T_CELLS	FALSE	0	1	0	9	0
c5.go	GOBP	GOBP_SUBSTRATE_DEPENDENT_CELL_MIGRATION	FALSE	0	1	0	26	0
c5.go	GOBP	GOBP_SUBSTRATE_DEPENDENT_CELL_MIGRATION_CELL_EXTENSION	FALSE	0	1	0	9	0
c5.go	GOBP	GOBP_MUSCLE_CONTRACTION	FALSE	0	1	5	349	0.0143266	ABCC9,ALDOA,ATP2A2,CALCRL,TBX3
c5.go	GOBP	GOBP_SMOOTH_MUSCLE_CONTRACTION	FALSE	0	1	2	113	0.0176991	CALCRL,TBX3
c5.go	GOBP	GOBP_REGULATION_OF_SMOOTH_MUSCLE_CONTRACTION	FALSE	0	1	1	64	0.015625	CALCRL
c5.go	GOBP	GOBP_STRIATED_MUSCLE_CONTRACTION	FALSE	0	1	3	182	0.0164835	ABCC9,ALDOA,ATP2A2
c5.go	GOBP	GOBP_REGULATION_OF_STRIATED_MUSCLE_CONTRACTION	FALSE	0	1	1	97	0.0103093	ATP2A2
c5.go	GOBP	GOBP_SYNCYTIUM_FORMATION	FALSE	0	1	1	66	0.0151515	CD109
c5.go	GOBP	GOBP_COMPLEMENT_ACTIVATION_ALTERNATIVE_PATHWAY	FALSE	0	1	0	18	0
c5.go	GOBP	GOBP_RESPONSE_TO_OSMOTIC_STRESS	FALSE	0	1	1	87	0.0114943	CAPN3
c5.go	GOBP	GOBP_HYPOTONIC_RESPONSE	FALSE	0	1	0	12	0
c5.go	GOBP	GOBP_HYPEROSMOTIC_RESPONSE	FALSE	0	1	0	27	0
c5.go	GOBP	GOBP_DNA_DAMAGE_RESPONSE_SIGNAL_TRANSDUCTION_BY_P53_CLASS_MEDIATOR_RESULTING_IN_CELL_CYCLE_ARREST	FALSE	0	1	0	18	0
c5.go	GOBP	GOBP_ER_OVERLOAD_RESPONSE	FALSE	0	1	0	12	0
c5.go	GOBP	GOBP_ER_NUCLEUS_SIGNALING_PATHWAY	FALSE	0	1	1	47	0.0212766	ATP2A2
c5.go	GOBP	GOBP_RESPONSE_TO_STEROL_DEPLETION	FALSE	0	1	0	18	0
c5.go	GOBP	GOBP_CELLULAR_RESPONSE_TO_NITROGEN_STARVATION	FALSE	0	1	0	12	0
c5.go	GOBP	GOBP_NUCLEUS_ORGANIZATION	FALSE	0	1	2	146	0.0136986	MACROH2A1,SYNE1
c5.go	GOBP	GOBP_NUCLEAR_PORE_ORGANIZATION	FALSE	0	1	0	14	0
c5.go	GOBP	GOBP_OUTER_MITOCHONDRIAL_MEMBRANE_ORGANIZATION	FALSE	0	1	0	13	0
c5.go	GOBP	GOBP_MICROTUBULE_DEPOLYMERIZATION	FALSE	0	1	1	46	0.0217391	KIF14
c5.go	GOBP	GOBP_MICROTUBULE_NUCLEATION	FALSE	0	1	1	38	0.0263158	ARHGEF7
c5.go	GOBP	GOBP_TUBULIN_COMPLEX_ASSEMBLY	FALSE	0	1	0	8	0
c5.go	GOBP	GOBP_POST_CHAPERONIN_TUBULIN_FOLDING_PATHWAY	FALSE	0	1	0	6	0
c5.go	GOBP	GOBP_CYTOPLASM_ORGANIZATION	FALSE	0	1	0	10	0
c5.go	GOBP	GOBP_VACUOLAR_ACIDIFICATION	FALSE	0	1	1	33	0.030303	ATP6V0C
c5.go	GOBP	GOBP_PROTEIN_CATABOLIC_PROCESS_IN_THE_VACUOLE	FALSE	0	1	0	23	0
c5.go	GOBP	GOBP_SPINDLE_ASSEMBLY_INVOLVED_IN_FEMALE_MEIOSIS	FALSE	0	1	0	6	0
c5.go	GOBP	GOBP_SISTER_CHROMATID_COHESION	FALSE	0	1	1	59	0.0169492	MACROH2A1
c5.go	GOBP	GOBP_MITOTIC_CHROMOSOME_CONDENSATION	FALSE	0	1	0	19	0
c5.go	GOBP	GOBP_MITOTIC_NUCLEAR_MEMBRANE_DISASSEMBLY	FALSE	0	1	0	7	0
c5.go	GOBP	GOBP_MITOTIC_METAPHASE_PLATE_CONGRESSION	FALSE	0	1	1	59	0.0169492	KIF14
c5.go	GOBP	GOBP_MITOTIC_CELL_CYCLE_CHECKPOINT_SIGNALING	FALSE	0	1	2	140	0.0142857	FOXN3,NABP1
c5.go	GOBP	GOBP_MITOTIC_G2_DNA_DAMAGE_CHECKPOINT_SIGNALING	FALSE	0	1	1	35	0.0285714	FOXN3
c5.go	GOBP	GOBP_REGULATION_OF_EXIT_FROM_MITOSIS	FALSE	0	1	0	18	0
c5.go	GOBP	GOBP_HOMOLOGOUS_CHROMOSOME_PAIRING_AT_MEIOSIS	FALSE	0	1	1	53	0.0188679	EHMT2
c5.go	GOBP	GOBP_MALE_MEIOSIS_I	FALSE	0	1	0	28	0
c5.go	GOBP	GOBP_FEMALE_MEIOSIS_I	FALSE	0	1	0	13	0
c5.go	GOBP	GOBP_RECEPTOR_GUANYLYL_CYCLASE_SIGNALING_PATHWAY	FALSE	0	1	0	11	0
c5.go	GOBP	GOBP_ACTIVATION_OF_TRANSMEMBRANE_RECEPTOR_PROTEIN_TYROSINE_KINASE_ACTIVITY	FALSE	0	1	0	7	0
c5.go	GOBP	GOBP_SIGNAL_COMPLEX_ASSEMBLY	FALSE	0	1	0	8	0
c5.go	GOBP	GOBP_NEGATIVE_REGULATION_OF_EPIDERMAL_GROWTH_FACTOR_ACTIVATED_RECEPTOR_ACTIVITY	FALSE	0	1	0	14	0
c5.go	GOBP	GOBP_REGULATION_OF_EPIDERMAL_GROWTH_FACTOR_ACTIVATED_RECEPTOR_ACTIVITY	FALSE	0	1	0	30	0
c5.go	GOBP	GOBP_COMMON_PARTNER_SMAD_PROTEIN_PHOSPHORYLATION	FALSE	0	1	0	7	0
c5.go	GOBP	GOBP_SMAD_PROTEIN_COMPLEX_ASSEMBLY	FALSE	0	1	0	13	0
c5.go	GOBP	GOBP_TRANSMEMBRANE_RECEPTOR_PROTEIN_TYROSINE_PHOSPHATASE_SIGNALING_PATHWAY	FALSE	0	1	0	6	0
c5.go	GOBP	GOBP_G_PROTEIN_COUPLED_RECEPTOR_SIGNALING_PATHWAY_COUPLED_TO_CYCLIC_NUCLEOTIDE_SECOND_MESSENGER	FALSE	0	1	1	56	0.0178571	CALCRL
c5.go	GOBP	GOBP_ACTIVATION_OF_ADENYLATE_CYCLASE_ACTIVITY	FALSE	0	1	0	25	0
c5.go	GOBP	GOBP_ADENYLATE_CYCLASE_ACTIVATING_DOPAMINE_RECEPTOR_SIGNALING_PATHWAY	FALSE	0	1	0	9	0
c5.go	GOBP	GOBP_ADENYLATE_CYCLASE_INHIBITING_G_PROTEIN_COUPLED_RECEPTOR_SIGNALING_PATHWAY	FALSE	0	1	1	80	0.0125	ADCY4
c5.go	GOBP	GOBP_ADENYLATE_CYCLASE_INHIBITING_DOPAMINE_RECEPTOR_SIGNALING_PATHWAY	FALSE	0	1	0	6	0
c5.go	GOBP	GOBP_ADENYLATE_CYCLASE_INHIBITING_G_PROTEIN_COUPLED_GLUTAMATE_RECEPTOR_SIGNALING_PATHWAY	FALSE	0	1	0	9	0
c5.go	GOBP	GOBP_ADENYLATE_CYCLASE_INHIBITING_G_PROTEIN_COUPLED_ACETYLCHOLINE_RECEPTOR_SIGNALING_PATHWAY	FALSE	0	1	0	8	0
c5.go	GOBP	GOBP_ADENYLATE_CYCLASE_INHIBITING_SEROTONIN_RECEPTOR_SIGNALING_PATHWAY	FALSE	0	1	0	7	0
c5.go	GOBP	GOBP_ACTIVATION_OF_PHOSPHOLIPASE_C_ACTIVITY	FALSE	0	1	0	30	0
c5.go	GOBP	GOBP_POSITIVE_REGULATION_OF_CYTOSOLIC_CALCIUM_ION_CONCENTRATION	FALSE	0	1	3	179	0.0167598	ESR1,F2RL2,PTGER4
c5.go	GOBP	GOBP_PROTEIN_KINASE_C_ACTIVATING_G_PROTEIN_COUPLED_RECEPTOR_SIGNALING_PATHWAY	FALSE	0	1	0	27	0
c5.go	GOBP	GOBP_PHOSPHOLIPASE_C_ACTIVATING_G_PROTEIN_COUPLED_ACETYLCHOLINE_RECEPTOR_SIGNALING_PATHWAY	FALSE	0	1	0	8	0
c5.go	GOBP	GOBP_SEROTONIN_RECEPTOR_SIGNALING_PATHWAY	FALSE	0	1	1	39	0.025641	HTR3E
c5.go	GOBP	GOBP_G_PROTEIN_COUPLED_ACETYLCHOLINE_RECEPTOR_SIGNALING_PATHWAY	FALSE	0	1	0	21	0
c5.go	GOBP	GOBP_GAMMA_AMINOBUTYRIC_ACID_SIGNALING_PATHWAY	FALSE	0	1	0	28	0
c5.go	GOBP	GOBP_G_PROTEIN_COUPLED_GLUTAMATE_RECEPTOR_SIGNALING_PATHWAY	FALSE	0	1	0	14	0
c5.go	GOBP	GOBP_TACHYKININ_RECEPTOR_SIGNALING_PATHWAY	FALSE	0	1	0	6	0
c5.go	GOBP	GOBP_NEUROPEPTIDE_SIGNALING_PATHWAY	FALSE	0	1	2	109	0.0183486	GPR84,NTSR2
c5.go	GOBP	GOBP_NOTCH_RECEPTOR_PROCESSING	FALSE	0	1	0	9	0
c5.go	GOBP	GOBP_WNT_SIGNALING_PATHWAY_CALCIUM_MODULATING_PATHWAY	FALSE	0	1	0	5	0
c5.go	GOBP	GOBP_INTEGRIN_MEDIATED_SIGNALING_PATHWAY	FALSE	0	1	2	114	0.0175439	ADAMTS13,CDC42
c5.go	GOBP	GOBP_OSMOSENSORY_SIGNALING_PATHWAY	FALSE	0	1	0	6	0
c5.go	GOBP	GOBP_I_KAPPAB_KINASE_NF_KAPPAB_SIGNALING	FALSE	0	1	4	293	0.0136519	CAPN3,CLEC7A,ESR1,SLC44A2
c5.go	GOBP	GOBP_ACTIVATION_OF_NF_KAPPAB_INDUCING_KINASE_ACTIVITY	FALSE	0	1	0	18	0
c5.go	GOBP	GOBP_I_KAPPAB_PHOSPHORYLATION	FALSE	0	1	0	21	0
c5.go	GOBP	GOBP_CYTOPLASMIC_SEQUESTERING_OF_NF_KAPPAB	FALSE	0	1	0	8	0
c5.go	GOBP	GOBP_TYROSINE_PHOSPHORYLATION_OF_STAT_PROTEIN	FALSE	0	1	1	87	0.0114943	FER
c5.go	GOBP	GOBP_NEURON_NEURON_SYNAPTIC_TRANSMISSION	FALSE	0	1	0	6	0
c5.go	GOBP	GOBP_SYNAPTIC_TRANSMISSION_CHOLINERGIC	FALSE	0	1	0	29	0
c5.go	GOBP	GOBP_NEUROMUSCULAR_SYNAPTIC_TRANSMISSION	FALSE	0	1	0	30	0
c5.go	GOBP	GOBP_SPERM_AXONEME_ASSEMBLY	FALSE	0	1	0	28	0
c5.go	GOBP	GOBP_SPERMATID_NUCLEUS_DIFFERENTIATION	FALSE	0	1	0	27	0
c5.go	GOBP	GOBP_INSEMINATION	FALSE	0	1	0	13	0
c5.go	GOBP	GOBP_BINDING_OF_SPERM_TO_ZONA_PELLUCIDA	FALSE	0	1	1	38	0.0263158	ALDOA
c5.go	GOBP	GOBP_ACROSOME_REACTION	FALSE	0	1	1	40	0.025	RIMS1
c5.go	GOBP	GOBP_PENETRATION_OF_ZONA_PELLUCIDA	FALSE	0	1	0	9	0
c5.go	GOBP	GOBP_EGG_ACTIVATION	FALSE	0	1	0	11	0
c5.go	GOBP	GOBP_ZYGOTIC_DETERMINATION_OF_ANTERIOR_POSTERIOR_AXIS_EMBRYO	FALSE	0	1	0	6	0
c5.go	GOBP	GOBP_THORAX_AND_ANTERIOR_ABDOMEN_DETERMINATION	FALSE	0	1	0	5	0
c5.go	GOBP	GOBP_SEGMENT_SPECIFICATION	FALSE	0	1	0	17	0
c5.go	GOBP	GOBP_COMPARTMENT_PATTERN_SPECIFICATION	FALSE	0	1	0	5	0
c5.go	GOBP	GOBP_ECTODERM_DEVELOPMENT	FALSE	0	1	0	21	0
c5.go	GOBP	GOBP_NEUROBLAST_PROLIFERATION	FALSE	0	1	1	73	0.0136986	EML1
c5.go	GOBP	GOBP_NEGATIVE_REGULATION_OF_NEUROBLAST_PROLIFERATION	FALSE	0	1	0	11	0
c5.go	GOBP	GOBP_AXONAL_FASCICULATION	FALSE	0	1	0	21	0
c5.go	GOBP	GOBP_VENTRAL_MIDLINE_DEVELOPMENT	FALSE	0	1	0	6	0
c5.go	GOBP	GOBP_PERIPHERAL_NERVOUS_SYSTEM_DEVELOPMENT	FALSE	0	1	1	76	0.0131579	PLXNA4
c5.go	GOBP	GOBP_SENSORY_ORGAN_DEVELOPMENT	FALSE	0	1	9	571	0.0157618	CTHRC1,FZD6,GNAT1,IFT140,KDR,LRIG1,MYO15A,MYO6,TBX3
c5.go	GOBP	GOBP_FOREGUT_MORPHOGENESIS	FALSE	0	1	0	10	0
c5.go	GOBP	GOBP_MIDGUT_DEVELOPMENT	FALSE	0	1	0	11	0
c5.go	GOBP	GOBP_GONADAL_MESODERM_DEVELOPMENT	FALSE	0	1	0	9	0
c5.go	GOBP	GOBP_ADULT_HEART_DEVELOPMENT	FALSE	0	1	0	13	0
c5.go	GOBP	GOBP_EMBRYO_IMPLANTATION	FALSE	0	1	1	57	0.0175439	SCGB1A1
c5.go	GOBP	GOBP_PARTURITION	FALSE	0	1	0	15	0
c5.go	GOBP	GOBP_BODY_FLUID_SECRETION	FALSE	0	1	1	91	0.010989	VIP
c5.go	GOBP	GOBP_BLOOD_COAGULATION_INTRINSIC_PATHWAY	FALSE	0	1	0	8	0
c5.go	GOBP	GOBP_MEMORY	FALSE	0	1	2	124	0.016129	EHMT2,PRKCZ
c5.go	GOBP	GOBP_SHORT_TERM_MEMORY	FALSE	0	1	0	11	0
c5.go	GOBP	GOBP_CIRCADIAN_RHYTHM	FALSE	0	1	3	207	0.0144928	F7,PPP1CC,SIN3A
c5.go	GOBP	GOBP_GROOMING_BEHAVIOR	FALSE	0	1	0	19	0
c5.go	GOBP	GOBP_CHEMOSENSORY_BEHAVIOR	FALSE	0	1	0	20	0
c5.go	GOBP	GOBP_MECHANOSENSORY_BEHAVIOR	FALSE	0	1	0	14	0
c5.go	GOBP	GOBP_MITOCHONDRIAL_FUSION	FALSE	0	1	1	33	0.030303	GDAP1
c5.go	GOBP	GOBP_TOLL_SIGNALING_PATHWAY	FALSE	0	1	0	7	0
c5.go	GOBP	GOBP_MESODERMAL_CELL_MIGRATION	FALSE	0	1	0	5	0
c5.go	GOBP	GOBP_AXO_DENDRITIC_TRANSPORT	FALSE	0	1	1	79	0.0126582	AP3M1
c5.go	GOBP	GOBP_ANTEROGRADE_AXONAL_TRANSPORT	FALSE	0	1	1	50	0.02	AP3M1
c5.go	GOBP	GOBP_RETROGRADE_AXONAL_TRANSPORT	FALSE	0	1	0	21	0
c5.go	GOBP	GOBP_STEROID_METABOLIC_PROCESS	FALSE	0	1	5	323	0.0154799	AQP8,ESR1,FSHB,NR3C1,WNT4
c5.go	GOBP	GOBP_SPERMINE_METABOLIC_PROCESS	FALSE	0	1	0	5	0
c5.go	GOBP	GOBP_SPERMIDINE_METABOLIC_PROCESS	FALSE	0	1	0	9	0
c5.go	GOBP	GOBP_OPSONIZATION	FALSE	0	1	0	17	0
c5.go	GOBP	GOBP_SULFATE_TRANSPORT	FALSE	0	1	0	19	0
c5.go	GOBP	GOBP_REGULATION_OF_G_PROTEIN_COUPLED_RECEPTOR_SIGNALING_PATHWAY	FALSE	0	1	2	138	0.0144928	GNAT1,RPH3AL
c5.go	GOBP	GOBP_NEGATIVE_REGULATION_OF_CELL_POPULATION_PROLIFERATION	FALSE	0	1	12	788	0.0152284	CD109,CD33,CDKN2A,CDKN2B,COL18A1,HAVCR2,RERG,RNF10,SCGB1A1,ST18,TBX3,VIP
c5.go	GOBP	GOBP_INTRACELLULAR_MRNA_LOCALIZATION	FALSE	0	1	0	10	0
c5.go	GOBP	GOBP_ISOPRENOID_CATABOLIC_PROCESS	FALSE	0	1	0	10	0
c5.go	GOBP	GOBP_G2_MI_TRANSITION_OF_MEIOTIC_CELL_CYCLE	FALSE	0	1	0	6	0
c5.go	GOBP	GOBP_HISTONE_MRNA_METABOLIC_PROCESS	FALSE	0	1	0	24	0
c5.go	GOBP	GOBP_DETERMINATION_OF_ADULT_LIFESPAN	FALSE	0	1	0	20	0
c5.go	GOBP	GOBP_ADULT_FEEDING_BEHAVIOR	FALSE	0	1	0	10	0
c5.go	GOBP	GOBP_ADULT_LOCOMOTORY_BEHAVIOR	FALSE	0	1	1	81	0.0123457	EFNB3
c5.go	GOBP	GOBP_GERM_CELL_MIGRATION	FALSE	0	1	0	8	0
c5.go	GOBP	GOBP_EPIDERMIS_DEVELOPMENT	FALSE	0	1	6	375	0.016	ATP2A2,CD109,EXT1,FZD6,MACROH2A1,MYO6
c5.go	GOBP	GOBP_REGULATION_OF_SYNAPTIC_ASSEMBLY_AT_NEUROMUSCULAR_JUNCTION	FALSE	0	1	0	6	0
c5.go	GOBP	GOBP_PHOTORECEPTOR_CELL_MORPHOGENESIS	FALSE	0	1	0	5	0
c5.go	GOBP	GOBP_ATTACHMENT_OF_SPINDLE_MICROTUBULES_TO_KINETOCHORE	FALSE	0	1	1	43	0.0232558	CDC42
c5.go	GOBP	GOBP_LIPID_BIOSYNTHETIC_PROCESS	FALSE	0	1	11	731	0.0150479	AQP8,ATG14,CBR4,CRPPA,FSHB,HSD17B13,LPIN3,NR3C1,PIK3R1,SLC44A2,WNT4
c5.go	GOBP	GOBP_INTRINSIC_APOPTOTIC_SIGNALING_PATHWAY_IN_RESPONSE_TO_OSMOTIC_STRESS	FALSE	0	1	0	10	0
c5.go	GOBP	GOBP_INTRINSIC_APOPTOTIC_SIGNALING_PATHWAY_IN_RESPONSE_TO_OXIDATIVE_STRESS	FALSE	0	1	1	45	0.0222222	TRAP1
c5.go	GOBP	GOBP_ACTIVATION_OF_CYSTEINE_TYPE_ENDOPEPTIDASE_ACTIVITY_INVOLVED_IN_APOPTOTIC_PROCESS_BY_CYTOCHROME_C	FALSE	0	1	0	7	0
c5.go	GOBP	GOBP_PYRIMIDINE_CONTAINING_COMPOUND_SALVAGE	FALSE	0	1	0	7	0
c5.go	GOBP	GOBP_PENTOSE_PHOSPHATE_SHUNT_NON_OXIDATIVE_BRANCH	FALSE	0	1	0	6	0
c5.go	GOBP	GOBP_FATTY_ACID_CATABOLIC_PROCESS	FALSE	0	1	2	105	0.0190476	CYP4F12,LPIN3
c5.go	GOBP	GOBP_GLUTAMINE_FAMILY_AMINO_ACID_CATABOLIC_PROCESS	FALSE	0	1	0	27	0
c5.go	GOBP	GOBP_ASPARTATE_FAMILY_AMINO_ACID_BIOSYNTHETIC_PROCESS	FALSE	0	1	0	21	0
c5.go	GOBP	GOBP_ASPARTATE_FAMILY_AMINO_ACID_CATABOLIC_PROCESS	FALSE	0	1	0	17	0
c5.go	GOBP	GOBP_SERINE_FAMILY_AMINO_ACID_BIOSYNTHETIC_PROCESS	FALSE	0	1	0	21	0
c5.go	GOBP	GOBP_SERINE_FAMILY_AMINO_ACID_CATABOLIC_PROCESS	FALSE	0	1	0	15	0
c5.go	GOBP	GOBP_AROMATIC_AMINO_ACID_METABOLIC_PROCESS	FALSE	0	1	0	32	0
c5.go	GOBP	GOBP_AROMATIC_AMINO_ACID_FAMILY_CATABOLIC_PROCESS	FALSE	0	1	0	16	0
c5.go	GOBP	GOBP_PYRUVATE_FAMILY_AMINO_ACID_METABOLIC_PROCESS	FALSE	0	1	0	5	0
c5.go	GOBP	GOBP_BRANCHED_CHAIN_AMINO_ACID_METABOLIC_PROCESS	FALSE	0	1	0	27	0
c5.go	GOBP	GOBP_BRANCHED_CHAIN_AMINO_ACID_BIOSYNTHETIC_PROCESS	FALSE	0	1	0	5	0
c5.go	GOBP	GOBP_BRANCHED_CHAIN_AMINO_ACID_CATABOLIC_PROCESS	FALSE	0	1	0	21	0
c5.go	GOBP	GOBP_GLUTAMINE_FAMILY_AMINO_ACID_BIOSYNTHETIC_PROCESS	FALSE	0	1	0	18	0
c5.go	GOBP	GOBP_METHIONINE_BIOSYNTHETIC_PROCESS	FALSE	0	1	0	12	0
c5.go	GOBP	GOBP_HOMOSERINE_METABOLIC_PROCESS	FALSE	0	1	0	6	0
c5.go	GOBP	GOBP_VITAMIN_BIOSYNTHETIC_PROCESS	FALSE	0	1	0	20	0
c5.go	GOBP	GOBP_NUCLEOBASE_METABOLIC_PROCESS	FALSE	0	1	1	40	0.025	ADK
c5.go	GOBP	GOBP_PURINE_NUCLEOBASE_BIOSYNTHETIC_PROCESS	FALSE	0	1	0	11	0
c5.go	GOBP	GOBP_NUCLEOSIDE_MONOPHOSPHATE_BIOSYNTHETIC_PROCESS	FALSE	0	1	1	42	0.0238095	ADK
c5.go	GOBP	GOBP_PYRIMIDINE_NUCLEOSIDE_MONOPHOSPHATE_METABOLIC_PROCESS	FALSE	0	1	0	21	0
c5.go	GOBP	GOBP_PYRIMIDINE_NUCLEOSIDE_MONOPHOSPHATE_BIOSYNTHETIC_PROCESS	FALSE	0	1	0	15	0
c5.go	GOBP	GOBP_PYRIMIDINE_NUCLEOSIDE_MONOPHOSPHATE_CATABOLIC_PROCESS	FALSE	0	1	0	8	0
c5.go	GOBP	GOBP_NUCLEOSIDE_DIPHOSPHATE_METABOLIC_PROCESS	FALSE	0	1	2	134	0.0149254	ALDOA,FOXK2
c5.go	GOBP	GOBP_NUCLEOSIDE_DIPHOSPHATE_BIOSYNTHETIC_PROCESS	FALSE	0	1	0	13	0
c5.go	GOBP	GOBP_NUCLEOSIDE_DIPHOSPHATE_CATABOLIC_PROCESS	FALSE	0	1	0	12	0
c5.go	GOBP	GOBP_PURINE_NUCLEOSIDE_DIPHOSPHATE_BIOSYNTHETIC_PROCESS	FALSE	0	1	0	6	0
c5.go	GOBP	GOBP_PURINE_NUCLEOSIDE_DIPHOSPHATE_CATABOLIC_PROCESS	FALSE	0	1	0	5	0
c5.go	GOBP	GOBP_PYRIMIDINE_NUCLEOSIDE_DIPHOSPHATE_METABOLIC_PROCESS	FALSE	0	1	0	9	0
c5.go	GOBP	GOBP_PYRIMIDINE_NUCLEOSIDE_DIPHOSPHATE_BIOSYNTHETIC_PROCESS	FALSE	0	1	0	6	0
c5.go	GOBP	GOBP_NUCLEOSIDE_TRIPHOSPHATE_CATABOLIC_PROCESS	FALSE	0	1	0	13	0
c5.go	GOBP	GOBP_PURINE_NUCLEOSIDE_TRIPHOSPHATE_CATABOLIC_PROCESS	FALSE	0	1	0	5	0
c5.go	GOBP	GOBP_PYRIMIDINE_NUCLEOSIDE_TRIPHOSPHATE_METABOLIC_PROCESS	FALSE	0	1	0	25	0
c5.go	GOBP	GOBP_PYRIMIDINE_NUCLEOSIDE_TRIPHOSPHATE_BIOSYNTHETIC_PROCESS	FALSE	0	1	0	19	0
c5.go	GOBP	GOBP_RIBONUCLEOSIDE_MONOPHOSPHATE_BIOSYNTHETIC_PROCESS	FALSE	0	1	1	34	0.0294118	ADK
c5.go	GOBP	GOBP_PYRIMIDINE_RIBONUCLEOSIDE_MONOPHOSPHATE_METABOLIC_PROCESS	FALSE	0	1	0	15	0
c5.go	GOBP	GOBP_PYRIMIDINE_RIBONUCLEOSIDE_MONOPHOSPHATE_BIOSYNTHETIC_PROCESS	FALSE	0	1	0	11	0
c5.go	GOBP	GOBP_PYRIMIDINE_DEOXYRIBONUCLEOSIDE_MONOPHOSPHATE_METABOLIC_PROCESS	FALSE	0	1	0	12	0
c5.go	GOBP	GOBP_RIBONUCLEOSIDE_DIPHOSPHATE_METABOLIC_PROCESS	FALSE	0	1	2	116	0.0172414	ALDOA,FOXK2
c5.go	GOBP	GOBP_DEOXYRIBONUCLEOSIDE_DIPHOSPHATE_METABOLIC_PROCESS	FALSE	0	1	0	6	0
c5.go	GOBP	GOBP_RIBONUCLEOSIDE_DIPHOSPHATE_BIOSYNTHETIC_PROCESS	FALSE	0	1	0	9	0
c5.go	GOBP	GOBP_RIBONUCLEOSIDE_DIPHOSPHATE_CATABOLIC_PROCESS	FALSE	0	1	0	8	0
c5.go	GOBP	GOBP_PYRIMIDINE_RIBONUCLEOSIDE_DIPHOSPHATE_METABOLIC_PROCESS	FALSE	0	1	0	7	0
c5.go	GOBP	GOBP_PYRIMIDINE_RIBONUCLEOSIDE_TRIPHOSPHATE_METABOLIC_PROCESS	FALSE	0	1	0	18	0
c5.go	GOBP	GOBP_PYRIMIDINE_RIBONUCLEOSIDE_TRIPHOSPHATE_BIOSYNTHETIC_PROCESS	FALSE	0	1	0	15	0
c5.go	GOBP	GOBP_PYRIMIDINE_DEOXYRIBONUCLEOSIDE_TRIPHOSPHATE_METABOLIC_PROCESS	FALSE	0	1	0	7	0
c5.go	GOBP	GOBP_CYCLIC_NUCLEOTIDE_CATABOLIC_PROCESS	FALSE	0	1	0	13	0
c5.go	GOBP	GOBP_PYRIMIDINE_RIBONUCLEOTIDE_METABOLIC_PROCESS	FALSE	0	1	0	31	0
c5.go	GOBP	GOBP_PYRIMIDINE_DEOXYRIBONUCLEOTIDE_METABOLIC_PROCESS	FALSE	0	1	0	24	0
c5.go	GOBP	GOBP_PYRIMIDINE_RIBONUCLEOTIDE_BIOSYNTHETIC_PROCESS	FALSE	0	1	0	23	0
c5.go	GOBP	GOBP_PYRIMIDINE_DEOXYRIBONUCLEOTIDE_BIOSYNTHETIC_PROCESS	FALSE	0	1	0	7	0
c5.go	GOBP	GOBP_PYRIMIDINE_RIBONUCLEOTIDE_CATABOLIC_PROCESS	FALSE	0	1	0	8	0
c5.go	GOBP	GOBP_NUCLEOTIDE_SUGAR_METABOLIC_PROCESS	FALSE	0	1	1	37	0.027027	MPI
c5.go	GOBP	GOBP_COBALAMIN_METABOLIC_PROCESS	FALSE	0	1	0	9	0
c5.go	GOBP	GOBP_ISOPENTENYL_DIPHOSPHATE_BIOSYNTHETIC_PROCESS	FALSE	0	1	0	5	0
c5.go	GOBP	GOBP_PROTEIN_LIPOYLATION	FALSE	0	1	0	6	0
c5.go	GOBP	GOBP_10_FORMYLTETRAHYDROFOLATE_METABOLIC_PROCESS	FALSE	0	1	0	6	0
c5.go	GOBP	GOBP_RIBONUCLEOTIDE_CATABOLIC_PROCESS	FALSE	0	1	1	50	0.02	PNP
c5.go	GOBP	GOBP_SNRNA_TRANSCRIPTION	FALSE	0	1	0	19	0
c5.go	GOBP	GOBP_RRNA_TRANSCRIPTION	FALSE	0	1	1	37	0.027027	MACROH2A1
c5.go	GOBP	GOBP_TRNA_TRANSCRIPTION	FALSE	0	1	0	8	0
c5.go	GOBP	GOBP_AMINE_CATABOLIC_PROCESS	FALSE	0	1	0	20	0
c5.go	GOBP	GOBP_OLIGOSACCHARIDE_BIOSYNTHETIC_PROCESS	FALSE	0	1	0	29	0
c5.go	GOBP	GOBP_OLIGOSACCHARIDE_CATABOLIC_PROCESS	FALSE	0	1	0	18	0
c5.go	GOBP	GOBP_PHOSPHOLIPID_CATABOLIC_PROCESS	FALSE	0	1	1	55	0.0181818	PLCG1
c5.go	GOBP	GOBP_FOLIC_ACID_CONTAINING_COMPOUND_BIOSYNTHETIC_PROCESS	FALSE	0	1	0	8	0
c5.go	GOBP	GOBP_TOXIN_METABOLIC_PROCESS	FALSE	0	1	0	17	0
c5.go	GOBP	GOBP_RESPONSE_TO_UV	FALSE	0	1	2	155	0.0129032	NOC2L,PIK3R1
c5.go	GOBP	GOBP_RESPONSE_TO_WATER_DEPRIVATION	FALSE	0	1	0	7	0
c5.go	GOBP	GOBP_RESPONSE_TO_WATER	FALSE	0	1	0	14	0
c5.go	GOBP	GOBP_CARNITINE_METABOLIC_PROCESS	FALSE	0	1	0	13	0
c5.go	GOBP	GOBP_METHYLGLYOXAL_METABOLIC_PROCESS	FALSE	0	1	0	6	0
c5.go	GOBP	GOBP_PUTRESCINE_METABOLIC_PROCESS	FALSE	0	1	0	8	0
c5.go	GOBP	GOBP_PUTRESCINE_BIOSYNTHETIC_PROCESS	FALSE	0	1	0	5	0
c5.go	GOBP	GOBP_GAMMA_AMINOBUTYRIC_ACID_METABOLIC_PROCESS	FALSE	0	1	0	8	0
c5.go	GOBP	GOBP_GAMMA_AMINOBUTYRIC_ACID_BIOSYNTHETIC_PROCESS	FALSE	0	1	0	6	0
c5.go	GOBP	GOBP_7_METHYLGUANOSINE_RNA_CAPPING	FALSE	0	1	0	8	0
c5.go	GOBP	GOBP_DETECTION_OF_ABIOTIC_STIMULUS	FALSE	0	1	2	142	0.0140845	GNAT1,GUCA1A
c5.go	GOBP	GOBP_DETECTION_OF_VISIBLE_LIGHT	FALSE	0	1	1	53	0.0188679	GNAT1
c5.go	GOBP	GOBP_DETECTION_OF_VIRUS	FALSE	0	1	0	6	0
c5.go	GOBP	GOBP_RESPONSE_TO_SYMBIONT	FALSE	0	1	0	5	0
c5.go	GOBP	GOBP_RESPONSE_TO_BACTERIUM	FALSE	0	1	11	728	0.0151099	ADAMTS13,EMILIN1,FER,HAVCR2,HLA-B,LILRA2,PTGER4,SCGB1A1,SERPINE1,TLR1,TLR10
c5.go	GOBP	GOBP_RESPONSE_TO_FUNGUS	FALSE	0	1	1	67	0.0149254	CLEC7A
c5.go	GOBP	GOBP_RESPONSE_TO_GRAVITY	FALSE	0	1	0	10	0
c5.go	GOBP	GOBP_RESPONSE_TO_HERBICIDE	FALSE	0	1	0	5	0
c5.go	GOBP	GOBP_RESPONSE_TO_BLUE_LIGHT	FALSE	0	1	0	6	0
c5.go	GOBP	GOBP_UV_PROTECTION	FALSE	0	1	0	12	0
c5.go	GOBP	GOBP_PHENYLPROPANOID_METABOLIC_PROCESS	FALSE	0	1	0	8	0
c5.go	GOBP	GOBP_CATECHOL_CONTAINING_COMPOUND_BIOSYNTHETIC_PROCESS	FALSE	0	1	0	22	0
c5.go	GOBP	GOBP_FLAVONOID_METABOLIC_PROCESS	FALSE	0	1	0	14	0
c5.go	GOBP	GOBP_ALKALOID_METABOLIC_PROCESS	FALSE	0	1	0	8	0
c5.go	GOBP	GOBP_ABSCISSION	FALSE	0	1	0	6	0
c5.go	GOBP	GOBP_HORMONE_TRANSPORT	FALSE	0	1	5	318	0.0157233	F2RL2,PTPRN2,RPH3AL,TBX3,VIP
c5.go	GOBP	GOBP_DORSAL_VENTRAL_AXIS_SPECIFICATION	FALSE	0	1	0	12	0
c5.go	GOBP	GOBP_ANTERIOR_POSTERIOR_PATTERN_SPECIFICATION	FALSE	0	1	3	209	0.0143541	HOXA11,TBX3,TDGF1
c5.go	GOBP	GOBP_PROXIMAL_DISTAL_PATTERN_FORMATION	FALSE	0	1	1	34	0.0294118	HOXA11
c5.go	GOBP	GOBP_INTRACELLULAR_WATER_HOMEOSTASIS	FALSE	0	1	0	6	0
c5.go	GOBP	GOBP_NEGATIVE_REGULATION_OF_CELL_FATE_SPECIFICATION	FALSE	0	1	0	5	0
c5.go	GOBP	GOBP_CARDIOBLAST_DIFFERENTIATION	FALSE	0	1	0	19	0
c5.go	GOBP	GOBP_MEIOTIC_CHROMOSOME_CONDENSATION	FALSE	0	1	0	6	0
c5.go	GOBP	GOBP_RESPONSE_TO_IRON_ION	FALSE	0	1	0	31	0
c5.go	GOBP	GOBP_RESPONSE_TO_IRON_II_ION	FALSE	0	1	0	6	0
c5.go	GOBP	GOBP_RESPONSE_TO_MANGANESE_ION	FALSE	0	1	0	22	0
c5.go	GOBP	GOBP_RESPONSE_TO_ALUMINUM_ION	FALSE	0	1	0	5	0
c5.go	GOBP	GOBP_REGULATION_OF_PROTON_TRANSPORT	FALSE	0	1	0	24	0
c5.go	GOBP	GOBP_RESPONSE_TO_X_RAY	FALSE	0	1	0	32	0
c5.go	GOBP	GOBP_EMBRYONIC_BODY_MORPHOGENESIS	FALSE	0	1	0	11	0
c5.go	GOBP	GOBP_SUGAR_MEDIATED_SIGNALING_PATHWAY	FALSE	0	1	0	7	0
c5.go	GOBP	GOBP_NEGATIVE_REGULATION_OF_GENE_EXPRESSION_VIA_CHROMOSOMAL_DNA_CYTOSINE_METHYLATION	FALSE	0	1	0	8	0
c5.go	GOBP	GOBP_RESPONSE_TO_UV_B	FALSE	0	1	0	21	0
c5.go	GOBP	GOBP_RESPONSE_TO_UV_C	FALSE	0	1	0	15	0
c5.go	GOBP	GOBP_RESPONSE_TO_LITHIUM_ION	FALSE	0	1	0	25	0
c5.go	GOBP	GOBP_ESTABLISHMENT_OR_MAINTENANCE_OF_TRANSMEMBRANE_ELECTROCHEMICAL_GRADIENT	FALSE	0	1	0	11	0
c5.go	GOBP	GOBP_NADH_DEHYDROGENASE_COMPLEX_ASSEMBLY	FALSE	0	1	1	59	0.0169492	NDUFA12
c5.go	GOBP	GOBP_MULTICELLULAR_ORGANISM_AGING	FALSE	0	1	0	26	0
c5.go	GOBP	GOBP_RESPONSE_TO_SELENIUM_ION	FALSE	0	1	0	11	0
c5.go	GOBP	GOBP_HEAT_ACCLIMATION	FALSE	0	1	0	6	0
c5.go	GOBP	GOBP_RESPONSE_TO_LEAD_ION	FALSE	0	1	0	21	0
c5.go	GOBP	GOBP_REGULATION_OF_HYDROGEN_PEROXIDE_METABOLIC_PROCESS	FALSE	0	1	0	20	0
c5.go	GOBP	GOBP_HISTONE_MONOUBIQUITINATION	FALSE	0	1	0	31	0
c5.go	GOBP	GOBP_FATTY_ACID_OMEGA_OXIDATION	FALSE	0	1	0	5	0
c5.go	GOBP	GOBP_RESPONSE_TO_ACIDIC_PH	FALSE	0	1	0	30	0
c5.go	GOBP	GOBP_HISTONE_H3_K36_METHYLATION	FALSE	0	1	0	7	0
c5.go	GOBP	GOBP_NEGATIVE_REGULATION_OF_CELL_FATE_COMMITMENT	FALSE	0	1	0	12	0
c5.go	GOBP	GOBP_POSITIVE_REGULATION_OF_CELL_FATE_COMMITMENT	FALSE	0	1	0	12	0
c5.go	GOBP	GOBP_CENTRIOLE_CENTRIOLE_COHESION	FALSE	0	1	0	15	0
c5.go	GOBP	GOBP_EXIT_FROM_MITOSIS	FALSE	0	1	0	29	0
c5.go	GOBP	GOBP_REGULATION_OF_SIGNALING_RECEPTOR_ACTIVITY	FALSE	0	1	2	164	0.0121951	FSHB,SERPINE1
c5.go	GOBP	GOBP_REGULATION_OF_GASTRULATION	FALSE	0	1	0	17	0
c5.go	GOBP	GOBP_INTERCELLULAR_TRANSPORT	FALSE	0	1	0	10	0
c5.go	GOBP	GOBP_RNA_SECONDARY_STRUCTURE_UNWINDING	FALSE	0	1	0	9	0
c5.go	GOBP	GOBP_REGULATION_OF_PHOSPHATIDYLINOSITOL_BIOSYNTHETIC_PROCESS	FALSE	0	1	0	5	0
c5.go	GOBP	GOBP_NEGATIVE_REGULATION_OF_PHOSPHOLIPASE_ACTIVITY	FALSE	0	1	0	8	0
c5.go	GOBP	GOBP_REGULATION_OF_CALCIUM_ION_TRANSPORT_INTO_CYTOSOL	FALSE	0	1	0	18	0
c5.go	GOBP	GOBP_POSITIVE_REGULATION_OF_CALCIUM_ION_TRANSPORT_INTO_CYTOSOL	FALSE	0	1	0	13	0
c5.go	GOBP	GOBP_REGULATION_OF_ACTIVATION_OF_JANUS_KINASE_ACTIVITY	FALSE	0	1	0	9	0
c5.go	GOBP	GOBP_POSITIVE_REGULATION_OF_ACTIVATION_OF_JANUS_KINASE_ACTIVITY	FALSE	0	1	0	7	0
c5.go	GOBP	GOBP_REGULATION_OF_PLATELET_ACTIVATION	FALSE	0	1	1	52	0.0192308	EMILIN1
c5.go	GOBP	GOBP_NEGATIVE_REGULATION_OF_PLATELET_ACTIVATION	FALSE	0	1	0	19	0
c5.go	GOBP	GOBP_REGULATION_OF_CELLULAR_KETONE_METABOLIC_PROCESS	FALSE	0	1	2	135	0.0148148	PDK2,WNT4
c5.go	GOBP	GOBP_POSITIVE_REGULATION_OF_NUCLEAR_CELL_CYCLE_DNA_REPLICATION	FALSE	0	1	0	6	0
c5.go	GOBP	GOBP_POSITIVE_REGULATION_OF_PLATELET_ACTIVATION	FALSE	0	1	0	10	0
c5.go	GOBP	GOBP_POSITIVE_REGULATION_OF_VASCULAR_ENDOTHELIAL_GROWTH_FACTOR_PRODUCTION	FALSE	0	1	0	29	0
c5.go	GOBP	GOBP_MIRNA_CATABOLIC_PROCESS	FALSE	0	1	0	14	0
c5.go	GOBP	GOBP_REGULATION_OF_CYTOPLASMIC_MRNA_PROCESSING_BODY_ASSEMBLY	FALSE	0	1	0	8	0
c5.go	GOBP	GOBP_POSITIVE_REGULATION_OF_CYTOPLASMIC_MRNA_PROCESSING_BODY_ASSEMBLY	FALSE	0	1	0	6	0
c5.go	GOBP	GOBP_REGULATION_OF_CARDIAC_MUSCLE_ADAPTATION	FALSE	0	1	0	18	0
c5.go	GOBP	GOBP_POSITIVE_REGULATION_OF_CARDIAC_MUSCLE_ADAPTATION	FALSE	0	1	0	9	0
c5.go	GOBP	GOBP_NEGATIVE_REGULATION_OF_CARDIAC_MUSCLE_ADAPTATION	FALSE	0	1	0	9	0
c5.go	GOBP	GOBP_PROGRAMMED_CELL_DEATH_INVOLVED_IN_CELL_DEVELOPMENT	FALSE	0	1	0	25	0
c5.go	GOBP	GOBP_POSITIVE_REGULATION_OF_EPITHELIAL_CELL_MIGRATION	FALSE	0	1	3	177	0.0169492	KDR,PLCG1,TDGF1
c5.go	GOBP	GOBP_REGULATION_OF_MITOCHONDRIAL_FUSION	FALSE	0	1	0	12	0
c5.go	GOBP	GOBP_NEGATIVE_REGULATION_OF_MITOCHONDRIAL_FUSION	FALSE	0	1	0	8	0
c5.go	GOBP	GOBP_NEGATIVE_REGULATION_OF_ORGANELLE_ORGANIZATION	FALSE	0	1	5	360	0.0138889	ARHGEF7,EHMT2,PIK3R1,SPTBN2,SSH1
c5.go	GOBP	GOBP_NEGATIVE_REGULATION_OF_PLATELET_DERIVED_GROWTH_FACTOR_RECEPTOR_SIGNALING_PATHWAY	FALSE	0	1	0	13	0
c5.go	GOBP	GOBP_REGULATION_OF_CELL_COMMUNICATION_BY_ELECTRICAL_COUPLING	FALSE	0	1	0	16	0
c5.go	GOBP	GOBP_NEGATIVE_REGULATION_OF_STRIATED_MUSCLE_CELL_APOPTOTIC_PROCESS	FALSE	0	1	1	33	0.030303	RGL2
c5.go	GOBP	GOBP_ECTODERMAL_CELL_DIFFERENTIATION	FALSE	0	1	0	7	0
c5.go	GOBP	GOBP_EPITHELIAL_STRUCTURE_MAINTENANCE	FALSE	0	1	0	32	0
c5.go	GOBP	GOBP_REGULATION_OF_ALKALINE_PHOSPHATASE_ACTIVITY	FALSE	0	1	0	9	0
c5.go	GOBP	GOBP_POSITIVE_REGULATION_OF_ALKALINE_PHOSPHATASE_ACTIVITY	FALSE	0	1	0	6	0
c5.go	GOBP	GOBP_NEGATIVE_REGULATION_OF_NOREPINEPHRINE_SECRETION	FALSE	0	1	0	5	0
c5.go	GOBP	GOBP_GANGLIOSIDE_BIOSYNTHETIC_PROCESS_VIA_LACTOSYLCERAMIDE	FALSE	0	1	0	6	0
c5.go	GOBP	GOBP_REGULATION_OF_EXTRACELLULAR_MATRIX_DISASSEMBLY	FALSE	0	1	0	16	0
c5.go	GOBP	GOBP_NEGATIVE_REGULATION_OF_EXTRACELLULAR_MATRIX_DISASSEMBLY	FALSE	0	1	0	5	0
c5.go	GOBP	GOBP_POSITIVE_REGULATION_OF_EPITHELIAL_TO_MESENCHYMAL_TRANSITION	FALSE	0	1	1	58	0.0172414	WWTR1
c5.go	GOBP	GOBP_POSITIVE_REGULATION_OF_HYDROGEN_PEROXIDE_METABOLIC_PROCESS	FALSE	0	1	0	7	0
c5.go	GOBP	GOBP_NEGATIVE_REGULATION_OF_HYDROGEN_PEROXIDE_METABOLIC_PROCESS	FALSE	0	1	0	7	0
c5.go	GOBP	GOBP_REGULATION_OF_HYDROGEN_PEROXIDE_BIOSYNTHETIC_PROCESS	FALSE	0	1	0	9	0
c5.go	GOBP	GOBP_PROTEIN_KINASE_A_SIGNALING	FALSE	0	1	1	36	0.0277778	FSHR
c5.go	GOBP	GOBP_POSITIVE_REGULATION_OF_PROTEIN_KINASE_A_SIGNALING	FALSE	0	1	0	11	0
c5.go	GOBP	GOBP_REGULATION_OF_MACROPHAGE_DERIVED_FOAM_CELL_DIFFERENTIATION	FALSE	0	1	0	32	0
c5.go	GOBP	GOBP_POSITIVE_REGULATION_OF_MACROPHAGE_DERIVED_FOAM_CELL_DIFFERENTIATION	FALSE	0	1	0	19	0
c5.go	GOBP	GOBP_NEGATIVE_REGULATION_OF_MACROPHAGE_DERIVED_FOAM_CELL_DIFFERENTIATION	FALSE	0	1	0	13	0
c5.go	GOBP	GOBP_REGULATION_OF_LONG_CHAIN_FATTY_ACID_IMPORT_ACROSS_PLASMA_MEMBRANE	FALSE	0	1	0	6	0
c5.go	GOBP	GOBP_NEGATIVE_REGULATION_OF_CGMP_MEDIATED_SIGNALING	FALSE	0	1	0	6	0
c5.go	GOBP	GOBP_POSITIVE_REGULATION_OF_PLASMINOGEN_ACTIVATION	FALSE	0	1	0	8	0
c5.go	GOBP	GOBP_REGULATION_OF_MACROPHAGE_CHEMOTAXIS	FALSE	0	1	0	28	0
c5.go	GOBP	GOBP_POSITIVE_REGULATION_OF_MACROPHAGE_CHEMOTAXIS	FALSE	0	1	0	19	0
c5.go	GOBP	GOBP_NEGATIVE_REGULATION_OF_MACROPHAGE_CHEMOTAXIS	FALSE	0	1	0	7	0
c5.go	GOBP	GOBP_NEGATIVE_REGULATION_OF_FIBROBLAST_MIGRATION	FALSE	0	1	0	10	0
c5.go	GOBP	GOBP_POSITIVE_REGULATION_OF_SODIUM_ION_TRANSPORT	FALSE	0	1	0	32	0
c5.go	GOBP	GOBP_NEGATIVE_REGULATION_OF_SODIUM_ION_TRANSPORT	FALSE	0	1	0	19	0
c5.go	GOBP	GOBP_REGULATION_OF_CELL_MORPHOGENESIS_INVOLVED_IN_DIFFERENTIATION	FALSE	0	1	1	39	0.025641	TBC1D24
c5.go	GOBP	GOBP_REGULATION_OF_MRNA_EXPORT_FROM_NUCLEUS	FALSE	0	1	0	6	0
c5.go	GOBP	GOBP_POSITIVE_REGULATION_OF_PEPTIDYL_THREONINE_PHOSPHORYLATION	FALSE	0	1	0	29	0
c5.go	GOBP	GOBP_NEGATIVE_REGULATION_OF_PEPTIDYL_THREONINE_PHOSPHORYLATION	FALSE	0	1	0	19	0
c5.go	GOBP	GOBP_NEGATIVE_REGULATION_OF_TUMOR_NECROSIS_FACTOR_MEDIATED_SIGNALING_PATHWAY	FALSE	0	1	0	27	0
c5.go	GOBP	GOBP_REGULATION_OF_SYNAPTIC_VESICLE_PRIMING	FALSE	0	1	0	8	0
c5.go	GOBP	GOBP_BRADYKININ_CATABOLIC_PROCESS	FALSE	0	1	0	7	0
c5.go	GOBP	GOBP_T_CELL_CHEMOTAXIS	FALSE	0	1	0	27	0
c5.go	GOBP	GOBP_REGULATION_OF_T_CELL_CHEMOTAXIS	FALSE	0	1	0	16	0
c5.go	GOBP	GOBP_POSITIVE_REGULATION_OF_MITOCHONDRION_ORGANIZATION	FALSE	0	1	1	75	0.0133333	KDR
c5.go	GOBP	GOBP_NEGATIVE_REGULATION_OF_CENTROSOME_DUPLICATION	FALSE	0	1	0	12	0
c5.go	GOBP	GOBP_REGULATION_OF_GLUCOSE_TRANSMEMBRANE_TRANSPORT	FALSE	0	1	1	77	0.012987	PIK3R1
c5.go	GOBP	GOBP_POSITIVE_REGULATION_OF_GLUCOSE_TRANSMEMBRANE_TRANSPORT	FALSE	0	1	1	44	0.0227273	PIK3R1
c5.go	GOBP	GOBP_NEGATIVE_REGULATION_OF_GLUCOSE_TRANSMEMBRANE_TRANSPORT	FALSE	0	1	0	21	0
c5.go	GOBP	GOBP_REGULATION_OF_MYOTUBE_DIFFERENTIATION	FALSE	0	1	1	48	0.0208333	SHOX2
c5.go	GOBP	GOBP_POSITIVE_REGULATION_OF_MYOTUBE_DIFFERENTIATION	FALSE	0	1	0	17	0
c5.go	GOBP	GOBP_NEGATIVE_REGULATION_OF_MYOTUBE_DIFFERENTIATION	FALSE	0	1	0	17	0
c5.go	GOBP	GOBP_REGULATION_OF_PROTEIN_ADP_RIBOSYLATION	FALSE	0	1	0	10	0
c5.go	GOBP	GOBP_REGULATION_OF_KERATINOCYTE_PROLIFERATION	FALSE	0	1	1	48	0.0208333	CD109
c5.go	GOBP	GOBP_POSITIVE_REGULATION_OF_KERATINOCYTE_PROLIFERATION	FALSE	0	1	0	15	0
c5.go	GOBP	GOBP_RETINA_LAYER_FORMATION	FALSE	0	1	0	24	0
c5.go	GOBP	GOBP_REGULATION_OF_TRIGLYCERIDE_BIOSYNTHETIC_PROCESS	FALSE	0	1	0	23	0
c5.go	GOBP	GOBP_POSITIVE_REGULATION_OF_TRIGLYCERIDE_BIOSYNTHETIC_PROCESS	FALSE	0	1	0	15	0
c5.go	GOBP	GOBP_NEGATIVE_REGULATION_OF_TRIGLYCERIDE_BIOSYNTHETIC_PROCESS	FALSE	0	1	0	5	0
c5.go	GOBP	GOBP_POSITIVE_REGULATION_OF_CHOLESTEROL_EFFLUX	FALSE	0	1	0	27	0
c5.go	GOBP	GOBP_CHOLESTEROL_STORAGE	FALSE	0	1	0	20	0
c5.go	GOBP	GOBP_REGULATION_OF_CARDIAC_MUSCLE_CONTRACTION_BY_REGULATION_OF_THE_RELEASE_OF_SEQUESTERED_CALCIUM_ION	FALSE	0	1	0	22	0
c5.go	GOBP	GOBP_POSITIVE_REGULATION_OF_LIPID_STORAGE	FALSE	0	1	0	27	0
c5.go	GOBP	GOBP_POSITIVE_REGULATION_OF_CHOLESTEROL_STORAGE	FALSE	0	1	0	8	0
c5.go	GOBP	GOBP_NEGATIVE_REGULATION_OF_CHOLESTEROL_STORAGE	FALSE	0	1	0	10	0
c5.go	GOBP	GOBP_NEGATIVE_REGULATION_OF_LIPID_STORAGE	FALSE	0	1	0	21	0
c5.go	GOBP	GOBP_REGULATION_OF_SEQUESTERING_OF_TRIGLYCERIDE	FALSE	0	1	0	15	0
c5.go	GOBP	GOBP_POSITIVE_REGULATION_OF_SEQUESTERING_OF_TRIGLYCERIDE	FALSE	0	1	0	9	0
c5.go	GOBP	GOBP_NEGATIVE_REGULATION_OF_SEQUESTERING_OF_TRIGLYCERIDE	FALSE	0	1	0	6	0
c5.go	GOBP	GOBP_REGULATION_OF_TRIGLYCERIDE_CATABOLIC_PROCESS	FALSE	0	1	0	13	0
c5.go	GOBP	GOBP_NEGATIVE_REGULATION_OF_TRIGLYCERIDE_CATABOLIC_PROCESS	FALSE	0	1	0	5	0
c5.go	GOBP	GOBP_POSITIVE_REGULATION_OF_TRIGLYCERIDE_CATABOLIC_PROCESS	FALSE	0	1	0	8	0
c5.go	GOBP	GOBP_REGULATION_OF_VERY_LOW_DENSITY_LIPOPROTEIN_PARTICLE_REMODELING	FALSE	0	1	0	6	0
c5.go	GOBP	GOBP_REGULATION_OF_ISOMERASE_ACTIVITY	FALSE	0	1	0	8	0
c5.go	GOBP	GOBP_REGULATION_OF_VERY_LOW_DENSITY_LIPOPROTEIN_PARTICLE_CLEARANCE	FALSE	0	1	0	5	0
c5.go	GOBP	GOBP_POSITIVE_REGULATION_OF_MITOCHONDRIAL_MEMBRANE_POTENTIAL	FALSE	0	1	0	10	0
c5.go	GOBP	GOBP_REGULATION_OF_INOSITOL_PHOSPHATE_BIOSYNTHETIC_PROCESS	FALSE	0	1	0	16	0
c5.go	GOBP	GOBP_POSITIVE_REGULATION_OF_PHOSPHATASE_ACTIVITY	FALSE	0	1	1	36	0.0277778	CD33
c5.go	GOBP	GOBP_NEGATIVE_REGULATION_OF_PHOSPHATASE_ACTIVITY	FALSE	0	1	1	35	0.0285714	PPP1R36
c5.go	GOBP	GOBP_CELLULAR_COMPONENT_ASSEMBLY_INVOLVED_IN_MORPHOGENESIS	FALSE	0	1	2	126	0.015873	CAPN3,FLNC
c5.go	GOBP	GOBP_NEGATIVE_REGULATION_OF_MACROPHAGE_CYTOKINE_PRODUCTION	FALSE	0	1	0	12	0
c5.go	GOBP	GOBP_REGULATION_OF_NECROTIC_CELL_DEATH	FALSE	0	1	1	52	0.0192308	ATG9A
c5.go	GOBP	GOBP_POSITIVE_REGULATION_OF_CELL_DEATH	FALSE	0	1	9	621	0.0144928	ARHGEF7,ATG9A,ATP2A2,CDKN2A,CLEC7A,EMILIN1,IGF2R,NR3C1,PLCG1
c5.go	GOBP	GOBP_NEGATIVE_REGULATION_OF_TRANSCRIPTION_BY_COMPETITIVE_PROMOTER_BINDING	FALSE	0	1	0	10	0
c5.go	GOBP	GOBP_NEGATIVE_REGULATION_OF_CELL_CYCLE_PROCESS	FALSE	0	1	5	317	0.0157729	CDKN2B,FOXN3,MACROH2A1,NABP1,ZFP36L2
c5.go	GOBP	GOBP_NEGATIVE_REGULATION_OF_VITAMIN_D_BIOSYNTHETIC_PROCESS	FALSE	0	1	0	5	0
c5.go	GOBP	GOBP_REGULATION_OF_METAL_ION_TRANSPORT	FALSE	0	1	6	423	0.0141844	ABCC9,CAPN3,CD33,LILRA2,PLCG1,VIP
c5.go	GOBP	GOBP_MAGNESIUM_ION_HOMEOSTASIS	FALSE	0	1	0	11	0
c5.go	GOBP	GOBP_REGULATION_OF_GLUCAN_BIOSYNTHETIC_PROCESS	FALSE	0	1	0	30	0
c5.go	GOBP	GOBP_REGULATION_OF_PHOSPHATE_TRANSPORT	FALSE	0	1	0	6	0
c5.go	GOBP	GOBP_REGULATION_OF_HIGH_DENSITY_LIPOPROTEIN_PARTICLE_CLEARANCE	FALSE	0	1	0	11	0
c5.go	GOBP	GOBP_POSITIVE_REGULATION_OF_HIGH_DENSITY_LIPOPROTEIN_PARTICLE_CLEARANCE	FALSE	0	1	0	7	0
c5.go	GOBP	GOBP_NEGATIVE_REGULATION_OF_LIPOPROTEIN_PARTICLE_CLEARANCE	FALSE	0	1	0	21	0
c5.go	GOBP	GOBP_POSITIVE_REGULATION_OF_LIPOPROTEIN_PARTICLE_CLEARANCE	FALSE	0	1	0	11	0
c5.go	GOBP	GOBP_REGULATION_OF_LOW_DENSITY_LIPOPROTEIN_PARTICLE_CLEARANCE	FALSE	0	1	0	22	0
c5.go	GOBP	GOBP_NEGATIVE_REGULATION_OF_LOW_DENSITY_LIPOPROTEIN_PARTICLE_CLEARANCE	FALSE	0	1	0	15	0
c5.go	GOBP	GOBP_REGULATION_OF_SMAD_PROTEIN_COMPLEX_ASSEMBLY	FALSE	0	1	0	6	0
c5.go	GOBP	GOBP_NEGATIVE_REGULATION_OF_SMAD_PROTEIN_COMPLEX_ASSEMBLY	FALSE	0	1	0	5	0
c5.go	GOBP	GOBP_UBIQUITIN_RECYCLING	FALSE	0	1	0	13	0
c5.go	GOBP	GOBP_FREE_UBIQUITIN_CHAIN_POLYMERIZATION	FALSE	0	1	0	9	0
c5.go	GOBP	GOBP_RESPONSE_TO_AUDITORY_STIMULUS	FALSE	0	1	0	29	0
c5.go	GOBP	GOBP_REGULATION_OF_TRANSLATIONAL_INITIATION_BY_EIF2_ALPHA_PHOSPHORYLATION	FALSE	0	1	0	11	0
c5.go	GOBP	GOBP_OLIGODENDROCYTE_DEVELOPMENT	FALSE	0	1	1	45	0.0222222	WASF3
c5.go	GOBP	GOBP_PERIPHERAL_NERVOUS_SYSTEM_AXON_REGENERATION	FALSE	0	1	0	10	0
c5.go	GOBP	GOBP_POSITIVE_REGULATION_OF_GLIOGENESIS	FALSE	0	1	1	69	0.0144928	PPP1CC
c5.go	GOBP	GOBP_NEUROBLAST_DIFFERENTIATION	FALSE	0	1	0	8	0
c5.go	GOBP	GOBP_NEURAL_CREST_FORMATION	FALSE	0	1	0	15	0
c5.go	GOBP	GOBP_MESENCHYMAL_CELL_DEVELOPMENT	FALSE	0	1	0	6	0
c5.go	GOBP	GOBP_NEURAL_CREST_CELL_FATE_COMMITMENT	FALSE	0	1	0	6	0
c5.go	GOBP	GOBP_REGULATION_OF_NEURON_MATURATION	FALSE	0	1	0	8	0
c5.go	GOBP	GOBP_SCHWANN_CELL_DEVELOPMENT	FALSE	0	1	0	31	0
c5.go	GOBP	GOBP_GLUTAMATE_SECRETION	FALSE	0	1	0	25	0
c5.go	GOBP	GOBP_REGULATION_OF_GLUTAMATE_SECRETION	FALSE	0	1	0	19	0
c5.go	GOBP	GOBP_POSITIVE_REGULATION_OF_GLUTAMATE_SECRETION	FALSE	0	1	0	11	0
c5.go	GOBP	GOBP_NEGATIVE_REGULATION_OF_GLUTAMATE_SECRETION	FALSE	0	1	0	5	0
c5.go	GOBP	GOBP_GAMMA_AMINOBUTYRIC_ACID_SECRETION	FALSE	0	1	0	12	0
c5.go	GOBP	GOBP_REGULATION_OF_GAMMA_AMINOBUTYRIC_ACID_SECRETION	FALSE	0	1	0	8	0
c5.go	GOBP	GOBP_REGULATION_OF_SEROTONIN_SECRETION	FALSE	0	1	0	7	0
c5.go	GOBP	GOBP_NEGATIVE_REGULATION_OF_SEROTONIN_SECRETION	FALSE	0	1	0	5	0
c5.go	GOBP	GOBP_NEGATIVE_REGULATION_OF_PHOSPHATIDYLINOSITOL_3_KINASE_SIGNALING	FALSE	0	1	0	17	0
c5.go	GOBP	GOBP_RESPONSE_TO_AMINE	FALSE	0	1	1	48	0.0208333	ADAMTS13
c5.go	GOBP	GOBP_REGULATION_OF_SKELETAL_MUSCLE_CONTRACTION_BY_CALCIUM_ION_SIGNALING	FALSE	0	1	0	5	0
c5.go	GOBP	GOBP_SKELETAL_MUSCLE_ATROPHY	FALSE	0	1	0	6	0
c5.go	GOBP	GOBP_POSITIVE_REGULATION_OF_MUSCLE_ADAPTATION	FALSE	0	1	0	14	0
c5.go	GOBP	GOBP_NEGATIVE_REGULATION_OF_MUSCLE_ADAPTATION	FALSE	0	1	0	11	0
c5.go	GOBP	GOBP_SMOOTH_MUSCLE_ADAPTATION	FALSE	0	1	0	5	0
c5.go	GOBP	GOBP_REGULATION_OF_SOMITOGENESIS	FALSE	0	1	0	6	0
c5.go	GOBP	GOBP_SKELETAL_MUSCLE_SATELLITE_CELL_DIFFERENTIATION	FALSE	0	1	0	9	0
c5.go	GOBP	GOBP_REGULATION_OF_SKELETAL_MUSCLE_CONTRACTION	FALSE	0	1	0	16	0
c5.go	GOBP	GOBP_TONIC_SMOOTH_MUSCLE_CONTRACTION	FALSE	0	1	0	12	0
c5.go	GOBP	GOBP_RESPONSE_TO_ACTIVITY	FALSE	0	1	1	70	0.0142857	CAPN3
c5.go	GOBP	GOBP_INTESTINE_SMOOTH_MUSCLE_CONTRACTION	FALSE	0	1	0	8	0
c5.go	GOBP	GOBP_VASCULAR_ASSOCIATED_SMOOTH_MUSCLE_CONTRACTION	FALSE	0	1	0	26	0
c5.go	GOBP	GOBP_GASTRO_INTESTINAL_SYSTEM_SMOOTH_MUSCLE_CONTRACTION	FALSE	0	1	0	12	0
c5.go	GOBP	GOBP_URINARY_BLADDER_SMOOTH_MUSCLE_CONTRACTION	FALSE	0	1	0	8	0
c5.go	GOBP	GOBP_SKELETAL_MUSCLE_SATELLITE_CELL_MAINTENANCE_INVOLVED_IN_SKELETAL_MUSCLE_REGENERATION	FALSE	0	1	0	5	0
c5.go	GOBP	GOBP_SKELETAL_MUSCLE_SATELLITE_CELL_PROLIFERATION	FALSE	0	1	0	14	0
c5.go	GOBP	GOBP_RESPONSE_TO_INACTIVITY	FALSE	0	1	0	12	0
c5.go	GOBP	GOBP_STRIATED_MUSCLE_CELL_PROLIFERATION	FALSE	0	1	1	81	0.0123457	DIPK2A
c5.go	GOBP	GOBP_SKELETAL_MUSCLE_CELL_PROLIFERATION	FALSE	0	1	0	21	0
c5.go	GOBP	GOBP_REGULATION_OF_SKELETAL_MUSCLE_CELL_PROLIFERATION	FALSE	0	1	0	16	0
c5.go	GOBP	GOBP_NEGATIVE_REGULATION_OF_SKELETAL_MUSCLE_CELL_PROLIFERATION	FALSE	0	1	0	5	0
c5.go	GOBP	GOBP_SKELETAL_MYOFIBRIL_ASSEMBLY	FALSE	0	1	0	10	0
c5.go	GOBP	GOBP_RESPONSE_TO_MUSCLE_INACTIVITY	FALSE	0	1	0	9	0
c5.go	GOBP	GOBP_RESPONSE_TO_STIMULUS_INVOLVED_IN_REGULATION_OF_MUSCLE_ADAPTATION	FALSE	0	1	0	13	0
c5.go	GOBP	GOBP_STRIATED_MUSCLE_ADAPTATION	FALSE	0	1	1	55	0.0181818	ATP2A2
c5.go	GOBP	GOBP_MUSCLE_ATROPHY	FALSE	0	1	0	11	0
c5.go	GOBP	GOBP_STRIATED_MUSCLE_ATROPHY	FALSE	0	1	0	8	0
c5.go	GOBP	GOBP_MYOTUBE_DIFFERENTIATION	FALSE	0	1	2	129	0.0155039	BCL9,SHOX2
c5.go	GOBP	GOBP_MYOTUBE_CELL_DEVELOPMENT	FALSE	0	1	1	41	0.0243902	SHOX2
c5.go	GOBP	GOBP_MYOBLAST_FUSION_INVOLVED_IN_SKELETAL_MUSCLE_REGENERATION	FALSE	0	1	0	5	0
c5.go	GOBP	GOBP_SMOOTH_MUSCLE_CELL_MIGRATION	FALSE	0	1	1	97	0.0103093	SERPINE1
c5.go	GOBP	GOBP_NEGATIVE_REGULATION_OF_SMOOTH_MUSCLE_CELL_MIGRATION	FALSE	0	1	1	42	0.0238095	SERPINE1
c5.go	GOBP	GOBP_REGULATION_OF_LUNG_BLOOD_PRESSURE	FALSE	0	1	0	5	0
c5.go	GOBP	GOBP_HEPARAN_SULFATE_PROTEOGLYCAN_BIOSYNTHETIC_PROCESS_ENZYMATIC_MODIFICATION	FALSE	0	1	0	12	0
c5.go	GOBP	GOBP_DNA_INTEGRATION	FALSE	0	1	0	8	0
c5.go	GOBP	GOBP_GAS_TRANSPORT	FALSE	0	1	0	22	0
c5.go	GOBP	GOBP_CARBON_DIOXIDE_TRANSPORT	FALSE	0	1	0	14	0
c5.go	GOBP	GOBP_OXYGEN_TRANSPORT	FALSE	0	1	0	16	0
c5.go	GOBP	GOBP_COPPER_ION_IMPORT	FALSE	0	1	0	6	0
c5.go	GOBP	GOBP_MAGNESIUM_ION_TRANSPORT	FALSE	0	1	0	18	0
c5.go	GOBP	GOBP_BICARBONATE_TRANSPORT	FALSE	0	1	0	30	0
c5.go	GOBP	GOBP_HEXOSE_PHOSPHATE_TRANSPORT	FALSE	0	1	0	7	0
c5.go	GOBP	GOBP_BILE_ACID_AND_BILE_SALT_TRANSPORT	FALSE	0	1	0	30	0
c5.go	GOBP	GOBP_OXALOACETATE_TRANSPORT	FALSE	0	1	0	6	0
c5.go	GOBP	GOBP_PROSTAGLANDIN_TRANSPORT	FALSE	0	1	0	29	0
c5.go	GOBP	GOBP_TAURINE_TRANSPORT	FALSE	0	1	0	7	0
c5.go	GOBP	GOBP_C4_DICARBOXYLATE_TRANSPORT	FALSE	0	1	0	30	0
c5.go	GOBP	GOBP_ALPHA_KETOGLUTARATE_TRANSPORT	FALSE	0	1	0	6	0
c5.go	GOBP	GOBP_CITRATE_TRANSPORT	FALSE	0	1	0	5	0
c5.go	GOBP	GOBP_URATE_TRANSPORT	FALSE	0	1	0	8	0
c5.go	GOBP	GOBP_GALACTOSE_TRANSMEMBRANE_TRANSPORT	FALSE	0	1	0	5	0
c5.go	GOBP	GOBP_POLYOL_TRANSMEMBRANE_TRANSPORT	FALSE	0	1	0	12	0
c5.go	GOBP	GOBP_GLYCEROL_TRANSMEMBRANE_TRANSPORT	FALSE	0	1	0	9	0
c5.go	GOBP	GOBP_AROMATIC_AMINO_ACID_TRANSPORT	FALSE	0	1	0	13	0
c5.go	GOBP	GOBP_BASIC_AMINO_ACID_TRANSPORT	FALSE	0	1	0	22	0
c5.go	GOBP	GOBP_BRANCHED_CHAIN_AMINO_ACID_TRANSPORT	FALSE	0	1	0	15	0
c5.go	GOBP	GOBP_L_ALANINE_TRANSPORT	FALSE	0	1	0	12	0
c5.go	GOBP	GOBP_ASPARTATE_TRANSMEMBRANE_TRANSPORT	FALSE	0	1	0	20	0
c5.go	GOBP	GOBP_L_CYSTINE_TRANSPORT	FALSE	0	1	0	6	0
c5.go	GOBP	GOBP_GAMMA_AMINOBUTYRIC_ACID_TRANSPORT	FALSE	0	1	0	18	0
c5.go	GOBP	GOBP_GLYCINE_TRANSPORT	FALSE	0	1	0	15	0
c5.go	GOBP	GOBP_ISOLEUCINE_TRANSPORT	FALSE	0	1	0	5	0
c5.go	GOBP	GOBP_LEUCINE_TRANSPORT	FALSE	0	1	0	10	0
c5.go	GOBP	GOBP_ORNITHINE_TRANSPORT	FALSE	0	1	0	7	0
c5.go	GOBP	GOBP_PROLINE_TRANSPORT	FALSE	0	1	0	13	0
c5.go	GOBP	GOBP_L_SERINE_TRANSPORT	FALSE	0	1	0	9	0
c5.go	GOBP	GOBP_TRYPTOPHAN_TRANSPORT	FALSE	0	1	0	6	0
c5.go	GOBP	GOBP_PEPTIDE_TRANSPORT	FALSE	0	1	4	259	0.015444	F2RL2,PTPRN2,RPH3AL,VIP
c5.go	GOBP	GOBP_AMINE_TRANSPORT	FALSE	0	1	2	107	0.0186916	AQP8,VIP
c5.go	GOBP	GOBP_AMINO_ACID_BETAINE_TRANSPORT	FALSE	0	1	0	13	0
c5.go	GOBP	GOBP_MONOAMINE_TRANSPORT	FALSE	0	1	1	86	0.0116279	VIP
c5.go	GOBP	GOBP_POLYAMINE_TRANSPORT	FALSE	0	1	0	15	0
c5.go	GOBP	GOBP_NUCLEOBASE_TRANSPORT	FALSE	0	1	0	10	0
c5.go	GOBP	GOBP_ADENINE_TRANSPORT	FALSE	0	1	0	5	0
c5.go	GOBP	GOBP_PYRIMIDINE_NUCLEOBASE_TRANSPORT	FALSE	0	1	0	5	0
c5.go	GOBP	GOBP_NUCLEOSIDE_TRANSPORT	FALSE	0	1	0	9	0
c5.go	GOBP	GOBP_PYRIMIDINE_NUCLEOSIDE_TRANSPORT	FALSE	0	1	0	5	0
c5.go	GOBP	GOBP_ADP_TRANSPORT	FALSE	0	1	0	12	0
c5.go	GOBP	GOBP_ATP_TRANSPORT	FALSE	0	1	0	15	0
c5.go	GOBP	GOBP_NOREPINEPHRINE_TRANSPORT	FALSE	0	1	0	22	0
c5.go	GOBP	GOBP_CARNITINE_TRANSPORT	FALSE	0	1	0	9	0
c5.go	GOBP	GOBP_FOLIC_ACID_TRANSPORT	FALSE	0	1	0	10	0
c5.go	GOBP	GOBP_THIAMINE_TRANSPORT	FALSE	0	1	0	8	0
c5.go	GOBP	GOBP_COBALAMIN_TRANSPORT	FALSE	0	1	0	9	0
c5.go	GOBP	GOBP_LONG_CHAIN_FATTY_ACID_IMPORT_ACROSS_PLASMA_MEMBRANE	FALSE	0	1	0	10	0
c5.go	GOBP	GOBP_AMINOPHOSPHOLIPID_TRANSPORT	FALSE	0	1	0	9	0
c5.go	GOBP	GOBP_NUCLEOBASE_CONTAINING_COMPOUND_TRANSPORT	FALSE	0	1	3	221	0.0135747	ATXN2,NUP37,SLC35D2
c5.go	GOBP	GOBP_COENZYME_A_METABOLIC_PROCESS	FALSE	0	1	0	18	0
c5.go	GOBP	GOBP_COENZYME_A_BIOSYNTHETIC_PROCESS	FALSE	0	1	0	11	0
c5.go	GOBP	GOBP_FORMATE_METABOLIC_PROCESS	FALSE	0	1	0	6	0
c5.go	GOBP	GOBP_NUCLEOBASE_CONTAINING_SMALL_MOLECULE_INTERCONVERSION	FALSE	0	1	0	8	0
c5.go	GOBP	GOBP_DIADENOSINE_POLYPHOSPHATE_METABOLIC_PROCESS	FALSE	0	1	0	8	0
c5.go	GOBP	GOBP_DIADENOSINE_POLYPHOSPHATE_CATABOLIC_PROCESS	FALSE	0	1	0	6	0
c5.go	GOBP	GOBP_DETECTION_OF_TEMPERATURE_STIMULUS	FALSE	0	1	0	25	0
c5.go	GOBP	GOBP_VESICLE_ORGANIZATION	FALSE	0	1	6	368	0.0163043	AP3M1,ATP6V0C,HOOK2,STX16,TRAPPC2L,TRARG1
c5.go	GOBP	GOBP_CARBOHYDRATE_BIOSYNTHETIC_PROCESS	FALSE	0	1	3	215	0.0139535	EXT1,NR3C1,PDK2
c5.go	GOBP	GOBP_CARBOHYDRATE_CATABOLIC_PROCESS	FALSE	0	1	2	162	0.0123457	ALDOA,FOXK2
c5.go	GOBP	GOBP_SNO_S_RNA_METABOLIC_PROCESS	FALSE	0	1	0	18	0
c5.go	GOBP	GOBP_RRNA_CATABOLIC_PROCESS	FALSE	0	1	0	21	0
c5.go	GOBP	GOBP_SNRNA_CATABOLIC_PROCESS	FALSE	0	1	0	5	0
c5.go	GOBP	GOBP_TRNA_CATABOLIC_PROCESS	FALSE	0	1	0	14	0
c5.go	GOBP	GOBP_SYNAPTIC_VESICLE_DOCKING	FALSE	0	1	0	11	0
c5.go	GOBP	GOBP_SYNAPTIC_VESICLE_PRIMING	FALSE	0	1	0	19	0
c5.go	GOBP	GOBP_POLYPRENOL_METABOLIC_PROCESS	FALSE	0	1	0	9	0
c5.go	GOBP	GOBP_MONOTERPENOID_METABOLIC_PROCESS	FALSE	0	1	0	6	0
c5.go	GOBP	GOBP_DITERPENOID_BIOSYNTHETIC_PROCESS	FALSE	0	1	0	11	0
c5.go	GOBP	GOBP_TERPENOID_BIOSYNTHETIC_PROCESS	FALSE	0	1	0	17	0
c5.go	GOBP	GOBP_TERPENOID_CATABOLIC_PROCESS	FALSE	0	1	0	8	0
c5.go	GOBP	GOBP_STEROL_BIOSYNTHETIC_PROCESS	FALSE	0	1	1	64	0.015625	AQP8
c5.go	GOBP	GOBP_GLYCOSIDE_CATABOLIC_PROCESS	FALSE	0	1	0	9	0
c5.go	GOBP	GOBP_SNRNA_PROCESSING	FALSE	0	1	0	28	0
c5.go	GOBP	GOBP_SYNAPTIC_VESICLE_COATING	FALSE	0	1	0	5	0
c5.go	GOBP	GOBP_SYNAPTIC_VESICLE_MATURATION	FALSE	0	1	0	27	0
c5.go	GOBP	GOBP_SYNAPTIC_VESICLE_UNCOATING	FALSE	0	1	0	6	0
c5.go	GOBP	GOBP_AXON_MIDLINE_CHOICE_POINT_RECOGNITION	FALSE	0	1	0	5	0
c5.go	GOBP	GOBP_REGULATION_OF_STRIATED_MUSCLE_TISSUE_DEVELOPMENT	FALSE	0	1	0	17	0
c5.go	GOBP	GOBP_IRON_SULFUR_CLUSTER_ASSEMBLY	FALSE	0	1	0	30	0
c5.go	GOBP	GOBP_LYSOSOMAL_MICROAUTOPHAGY	FALSE	0	1	0	12	0
c5.go	GOBP	GOBP_POSITIVE_REGULATION_OF_MACROAUTOPHAGY	FALSE	0	1	1	75	0.0133333	KDR
c5.go	GOBP	GOBP_NEGATIVE_REGULATION_OF_MACROAUTOPHAGY	FALSE	0	1	1	34	0.0294118	EHMT2
c5.go	GOBP	GOBP_PREASSEMBLY_OF_GPI_ANCHOR_IN_ER_MEMBRANE	FALSE	0	1	0	8	0
c5.go	GOBP	GOBP_ATTACHMENT_OF_GPI_ANCHOR_TO_PROTEIN	FALSE	0	1	0	6	0
c5.go	GOBP	GOBP_GAP_JUNCTION_ASSEMBLY	FALSE	0	1	0	18	0
c5.go	GOBP	GOBP_FEMALE_MEIOSIS_CHROMOSOME_SEGREGATION	FALSE	0	1	0	6	0
c5.go	GOBP	GOBP_CALCIUM_INDEPENDENT_CELL_CELL_ADHESION_VIA_PLASMA_MEMBRANE_CELL_ADHESION_MOLECULES	FALSE	0	1	0	23	0
c5.go	GOBP	GOBP_CYTOSOLIC_TRANSPORT	FALSE	0	1	3	181	0.0165746	ATG14,HOOK2,STX16
c5.go	GOBP	GOBP_PROTEIN_AUTOPROCESSING	FALSE	0	1	0	28	0
c5.go	GOBP	GOBP_CYTIDINE_TO_URIDINE_EDITING	FALSE	0	1	0	12	0
c5.go	GOBP	GOBP_MRNA_MODIFICATION	FALSE	0	1	0	31	0
c5.go	GOBP	GOBP_PROTEIN_IMPORT_INTO_PEROXISOME_MATRIX	FALSE	0	1	0	15	0
c5.go	GOBP	GOBP_PEROXISOME_FISSION	FALSE	0	1	0	10	0
c5.go	GOBP	GOBP_PROTEIN_IMPORT_INTO_PEROXISOME_MATRIX_RECEPTOR_RECYCLING	FALSE	0	1	0	7	0
c5.go	GOBP	GOBP_HISTONE_MODIFICATION	FALSE	0	1	7	478	0.0146444	EHMT2,EYA2,NOC2L,OTUB1,PRDM16,RUVBL1,SIN3A
c5.go	GOBP	GOBP_HISTONE_UBIQUITINATION	FALSE	0	1	1	46	0.0217391	OTUB1
c5.go	GOBP	GOBP_HISTONE_DEACETYLATION	FALSE	0	1	1	95	0.0105263	SIN3A
c5.go	GOBP	GOBP_HISTONE_DEMETHYLATION	FALSE	0	1	0	24	0
c5.go	GOBP	GOBP_PROTEIN_SUMOYLATION	FALSE	0	1	1	68	0.0147059	CAPN3
c5.go	GOBP	GOBP_PROTEIN_DESUMOYLATION	FALSE	0	1	0	9	0
c5.go	GOBP	GOBP_POLY_A_PLUS_MRNA_EXPORT_FROM_NUCLEUS	FALSE	0	1	0	23	0
c5.go	GOBP	GOBP_CYTOCHROME_COMPLEX_ASSEMBLY	FALSE	0	1	1	39	0.025641	TMEM223
c5.go	GOBP	GOBP_PROTEIN_IMPORT	FALSE	0	1	0	8	0
c5.go	GOBP	GOBP_RESPIRATORY_CHAIN_COMPLEX_III_ASSEMBLY	FALSE	0	1	0	10	0
c5.go	GOBP	GOBP_RESPONSE_TO_INSECTICIDE	FALSE	0	1	0	7	0
c5.go	GOBP	GOBP_PEPTIDYL_DIPHTHAMIDE_BIOSYNTHETIC_PROCESS_FROM_PEPTIDYL_HISTIDINE	FALSE	0	1	0	7	0
c5.go	GOBP	GOBP_PEPTIDYL_LYSINE_HYDROXYLATION	FALSE	0	1	0	9	0
c5.go	GOBP	GOBP_N_TERMINAL_PEPTIDYL_METHIONINE_ACETYLATION	FALSE	0	1	0	8	0
c5.go	GOBP	GOBP_PEPTIDYL_LYSINE_MONOMETHYLATION	FALSE	0	1	0	11	0
c5.go	GOBP	GOBP_PEPTIDYL_LYSINE_OXIDATION	FALSE	0	1	0	5	0
c5.go	GOBP	GOBP_PROTEIN_POLYGLUTAMYLATION	FALSE	0	1	0	13	0
c5.go	GOBP	GOBP_PROTEIN_C_LINKED_GLYCOSYLATION	FALSE	0	1	0	6	0
c5.go	GOBP	GOBP_PROTEIN_HYDROXYLATION	FALSE	0	1	0	27	0
c5.go	GOBP	GOBP_PROTEIN_OXIDATION	FALSE	0	1	0	14	0
c5.go	GOBP	GOBP_PEPTIDYL_ARGININE_MODIFICATION	FALSE	0	1	0	20	0
c5.go	GOBP	GOBP_PEPTIDYL_ASPARTIC_ACID_MODIFICATION	FALSE	0	1	0	5	0
c5.go	GOBP	GOBP_PEPTIDYL_CYSTEINE_MODIFICATION	FALSE	0	1	1	50	0.02	TBC1D24
c5.go	GOBP	GOBP_PEPTIDYL_GLUTAMIC_ACID_MODIFICATION	FALSE	0	1	0	28	0
c5.go	GOBP	GOBP_PEPTIDYL_HISTIDINE_MODIFICATION	FALSE	0	1	0	11	0
c5.go	GOBP	GOBP_PEPTIDYL_METHIONINE_MODIFICATION	FALSE	0	1	0	14	0
c5.go	GOBP	GOBP_PEPTIDYL_L_CYSTEINE_S_PALMITOYLATION	FALSE	0	1	0	24	0
c5.go	GOBP	GOBP_PROTEIN_O_LINKED_GLYCOSYLATION_VIA_SERINE	FALSE	0	1	0	10	0
c5.go	GOBP	GOBP_PROTEIN_O_LINKED_GLYCOSYLATION_VIA_THREONINE	FALSE	0	1	0	10	0
c5.go	GOBP	GOBP_PROTEIN_GERANYLGERANYLATION	FALSE	0	1	0	7	0
c5.go	GOBP	GOBP_PEPTIDYL_LYSINE_ACETYLATION	FALSE	0	1	3	175	0.0171429	NOC2L,RUVBL1,SIN3A
c5.go	GOBP	GOBP_PEPTIDYL_PROLINE_HYDROXYLATION_TO_4_HYDROXY_L_PROLINE	FALSE	0	1	0	10	0
c5.go	GOBP	GOBP_C_TERMINAL_PROTEIN_AMINO_ACID_MODIFICATION	FALSE	0	1	0	15	0
c5.go	GOBP	GOBP_ETHER_METABOLIC_PROCESS	FALSE	0	1	0	25	0
c5.go	GOBP	GOBP_VIRION_ATTACHMENT_TO_HOST_CELL	FALSE	0	1	0	10	0
c5.go	GOBP	GOBP_RECEPTOR_MEDIATED_ENDOCYTOSIS_OF_VIRUS_BY_HOST_CELL	FALSE	0	1	0	11	0
c5.go	GOBP	GOBP_VIRAL_RELEASE_FROM_HOST_CELL	FALSE	0	1	0	29	0
c5.go	GOBP	GOBP_VIRAL_TRANSLATION	FALSE	0	1	0	18	0
c5.go	GOBP	GOBP_VIRAL_PROTEIN_PROCESSING	FALSE	0	1	0	31	0
c5.go	GOBP	GOBP_NONRIBOSOMAL_PEPTIDE_BIOSYNTHETIC_PROCESS	FALSE	0	1	0	17	0
c5.go	GOBP	GOBP_REGULATION_OF_FATTY_ACID_METABOLIC_PROCESS	FALSE	0	1	1	95	0.0105263	PDK2
c5.go	GOBP	GOBP_NEURONAL_ACTION_POTENTIAL_PROPAGATION	FALSE	0	1	0	9	0
c5.go	GOBP	GOBP_NEURONAL_ACTION_POTENTIAL	FALSE	0	1	0	27	0
c5.go	GOBP	GOBP_PROPRIOCEPTION	FALSE	0	1	0	5	0
c5.go	GOBP	GOBP_RESPONSE_TO_PHEROMONE	FALSE	0	1	0	9	0
c5.go	GOBP	GOBP_CITRULLINE_BIOSYNTHETIC_PROCESS	FALSE	0	1	0	5	0
c5.go	GOBP	GOBP_N_ACETYLNEURAMINATE_CATABOLIC_PROCESS	FALSE	0	1	0	7	0
c5.go	GOBP	GOBP_FUCOSE_CATABOLIC_PROCESS	FALSE	0	1	0	9	0
c5.go	GOBP	GOBP_HEXOSE_CATABOLIC_PROCESS	FALSE	0	1	1	42	0.0238095	FOXK2
c5.go	GOBP	GOBP_PENTOSE_METABOLIC_PROCESS	FALSE	0	1	0	12	0
c5.go	GOBP	GOBP_PHENOL_CONTAINING_COMPOUND_CATABOLIC_PROCESS	FALSE	0	1	0	12	0
c5.go	GOBP	GOBP_DOLICHOL_METABOLIC_PROCESS	FALSE	0	1	0	6	0
c5.go	GOBP	GOBP_PYRIDINE_NUCLEOTIDE_BIOSYNTHETIC_PROCESS	FALSE	0	1	0	28	0
c5.go	GOBP	GOBP_FATTY_ACID_ELONGATION_SATURATED_FATTY_ACID	FALSE	0	1	0	7	0
c5.go	GOBP	GOBP_ARACHIDONIC_ACID_METABOLIC_PROCESS	FALSE	0	1	1	56	0.0178571	CYP4F12
c5.go	GOBP	GOBP_LEUKOTRIENE_BIOSYNTHETIC_PROCESS	FALSE	0	1	0	21	0
c5.go	GOBP	GOBP_CYCLOOXYGENASE_PATHWAY	FALSE	0	1	0	9	0
c5.go	GOBP	GOBP_LIPOXYGENASE_PATHWAY	FALSE	0	1	0	10	0
c5.go	GOBP	GOBP_GALACTOLIPID_METABOLIC_PROCESS	FALSE	0	1	0	9	0
c5.go	GOBP	GOBP_GALACTOLIPID_BIOSYNTHETIC_PROCESS	FALSE	0	1	0	6	0
c5.go	GOBP	GOBP_GLYCOLIPID_CATABOLIC_PROCESS	FALSE	0	1	0	17	0
c5.go	GOBP	GOBP_GALACTOSE_CATABOLIC_PROCESS	FALSE	0	1	0	5	0
c5.go	GOBP	GOBP_ALDITOL_METABOLIC_PROCESS	FALSE	0	1	0	22	0
c5.go	GOBP	GOBP_ALDITOL_BIOSYNTHETIC_PROCESS	FALSE	0	1	0	5	0
c5.go	GOBP	GOBP_ALDITOL_CATABOLIC_PROCESS	FALSE	0	1	0	7	0
c5.go	GOBP	GOBP_TRIGLYCERIDE_BIOSYNTHETIC_PROCESS	FALSE	0	1	1	41	0.0243902	LPIN3
c5.go	GOBP	GOBP_TRIGLYCERIDE_CATABOLIC_PROCESS	FALSE	0	1	0	27	0
c5.go	GOBP	GOBP_TRYPTOPHAN_CATABOLIC_PROCESS_TO_KYNURENINE	FALSE	0	1	0	5	0
c5.go	GOBP	GOBP_L_METHIONINE_SALVAGE_FROM_METHYLTHIOADENOSINE	FALSE	0	1	0	5	0
c5.go	GOBP	GOBP_PEPTIDYL_PROLINE_HYDROXYLATION	FALSE	0	1	0	15	0
c5.go	GOBP	GOBP_OXALATE_TRANSPORT	FALSE	0	1	0	11	0
c5.go	GOBP	GOBP_CATECHOL_CONTAINING_COMPOUND_CATABOLIC_PROCESS	FALSE	0	1	0	9	0
c5.go	GOBP	GOBP_SHORT_CHAIN_FATTY_ACID_CATABOLIC_PROCESS	FALSE	0	1	0	7	0
c5.go	GOBP	GOBP_UREA_METABOLIC_PROCESS	FALSE	0	1	0	12	0
c5.go	GOBP	GOBP_GLUCOSE_CATABOLIC_PROCESS_TO_LACTATE	FALSE	0	1	0	5	0
c5.go	GOBP	GOBP_GLYCERALDEHYDE_3_PHOSPHATE_METABOLIC_PROCESS	FALSE	0	1	0	6	0
c5.go	GOBP	GOBP_CHOLINE_METABOLIC_PROCESS	FALSE	0	1	0	6	0
c5.go	GOBP	GOBP_ANTIFUNGAL_HUMORAL_RESPONSE	FALSE	0	1	0	5	0
c5.go	GOBP	GOBP_NITROGEN_UTILIZATION	FALSE	0	1	0	6	0
c5.go	GOBP	GOBP_SECONDARY_METABOLIC_PROCESS	FALSE	0	1	1	60	0.0166667	CBR4
c5.go	GOBP	GOBP_ONE_CARBON_COMPOUND_TRANSPORT	FALSE	0	1	1	56	0.0178571	AQP8
c5.go	GOBP	GOBP_PEPTIDE_CROSS_LINKING_VIA_CHONDROITIN_4_SULFATE_GLYCOSAMINOGLYCAN	FALSE	0	1	0	6	0
c5.go	GOBP	GOBP_CYTOLYSIS	FALSE	0	1	0	23	0
c5.go	GOBP	GOBP_L_ASCORBIC_ACID_METABOLIC_PROCESS	FALSE	0	1	0	9	0
c5.go	GOBP	GOBP_PYRIMIDINE_NUCLEOBASE_BIOSYNTHETIC_PROCESS	FALSE	0	1	0	8	0
c5.go	GOBP	GOBP_ANTIGEN_PROCESSING_AND_PRESENTATION_OF_EXOGENOUS_ANTIGEN	FALSE	0	1	1	49	0.0204082	HLA-DQB1
c5.go	GOBP	GOBP_AXONAL_TRANSPORT_OF_MITOCHONDRION	FALSE	0	1	0	18	0
c5.go	GOBP	GOBP_LIPID_STORAGE	FALSE	0	1	1	86	0.0116279	BSCL2
c5.go	GOBP	GOBP_SEXUAL_REPRODUCTION	FALSE	0	1	14	906	0.0154525	ALDOA,EHMT2,FER,FSHB,FSHR,HOXA11,IGF2R,LLCFC1,PHC2,RIMS1,RUVBL1,SLC22A14,SYNE1,WNT4
c5.go	GOBP	GOBP_TRANSLESION_SYNTHESIS	FALSE	0	1	0	25	0
c5.go	GOBP	GOBP_CHARGED_TRNA_AMINO_ACID_MODIFICATION	FALSE	0	1	0	5	0
c5.go	GOBP	GOBP_HEMOGLOBIN_METABOLIC_PROCESS	FALSE	0	1	0	18	0
c5.go	GOBP	GOBP_VENTRAL_SPINAL_CORD_INTERNEURON_DIFFERENTIATION	FALSE	0	1	0	13	0
c5.go	GOBP	GOBP_DORSAL_SPINAL_CORD_DEVELOPMENT	FALSE	0	1	0	20	0
c5.go	GOBP	GOBP_SPINAL_CORD_MOTOR_NEURON_CELL_FATE_SPECIFICATION	FALSE	0	1	0	10	0
c5.go	GOBP	GOBP_SPINAL_CORD_MOTOR_NEURON_DIFFERENTIATION	FALSE	0	1	0	30	0
c5.go	GOBP	GOBP_SOMATIC_MOTOR_NEURON_DIFFERENTIATION	FALSE	0	1	0	5	0
c5.go	GOBP	GOBP_SPINAL_CORD_ASSOCIATION_NEURON_DIFFERENTIATION	FALSE	0	1	0	12	0
c5.go	GOBP	GOBP_SPINAL_CORD_OLIGODENDROCYTE_CELL_DIFFERENTIATION	FALSE	0	1	0	5	0
c5.go	GOBP	GOBP_NEURAL_TUBE_PATTERNING	FALSE	0	1	1	39	0.025641	IFT140
c5.go	GOBP	GOBP_CELL_DIFFERENTIATION_IN_HINDBRAIN	FALSE	0	1	0	23	0
c5.go	GOBP	GOBP_CELL_PROLIFERATION_IN_HINDBRAIN	FALSE	0	1	0	16	0
c5.go	GOBP	GOBP_CELL_MIGRATION_IN_HINDBRAIN	FALSE	0	1	0	16	0
c5.go	GOBP	GOBP_DIENCEPHALON_DEVELOPMENT	FALSE	0	1	1	77	0.012987	WNT4
c5.go	GOBP	GOBP_CORPUS_CALLOSUM_MORPHOGENESIS	FALSE	0	1	0	5	0
c5.go	GOBP	GOBP_DENTATE_GYRUS_DEVELOPMENT	FALSE	0	1	0	17	0
c5.go	GOBP	GOBP_SUBPALLIUM_DEVELOPMENT	FALSE	0	1	0	27	0
c5.go	GOBP	GOBP_RHOMBOMERE_DEVELOPMENT	FALSE	0	1	0	7	0
c5.go	GOBP	GOBP_PONS_DEVELOPMENT	FALSE	0	1	0	11	0
c5.go	GOBP	GOBP_OLFACTORY_NERVE_DEVELOPMENT	FALSE	0	1	0	7	0
c5.go	GOBP	GOBP_VESTIBULOCOCHLEAR_NERVE_DEVELOPMENT	FALSE	0	1	0	11	0
c5.go	GOBP	GOBP_HINDBRAIN_MATURATION	FALSE	0	1	0	5	0
c5.go	GOBP	GOBP_CRANIAL_NERVE_FORMATION	FALSE	0	1	0	11	0
c5.go	GOBP	GOBP_CENTRAL_NERVOUS_SYSTEM_MATURATION	FALSE	0	1	0	7	0
c5.go	GOBP	GOBP_OPTIC_NERVE_MORPHOGENESIS	FALSE	0	1	0	6	0
c5.go	GOBP	GOBP_VESTIBULOCOCHLEAR_NERVE_MORPHOGENESIS	FALSE	0	1	0	7	0
c5.go	GOBP	GOBP_VESTIBULOCOCHLEAR_NERVE_FORMATION	FALSE	0	1	0	5	0
c5.go	GOBP	GOBP_LATERAL_VENTRICLE_DEVELOPMENT	FALSE	0	1	0	12	0
c5.go	GOBP	GOBP_CEREBELLAR_GRANULAR_LAYER_FORMATION	FALSE	0	1	0	7	0
c5.go	GOBP	GOBP_CEREBELLAR_PURKINJE_CELL_LAYER_FORMATION	FALSE	0	1	0	15	0
c5.go	GOBP	GOBP_CEREBELLAR_CORTEX_FORMATION	FALSE	0	1	0	26	0
c5.go	GOBP	GOBP_STRIATUM_DEVELOPMENT	FALSE	0	1	0	21	0
c5.go	GOBP	GOBP_LIMBIC_SYSTEM_DEVELOPMENT	FALSE	0	1	2	115	0.0173913	KIF14,TBX3
c5.go	GOBP	GOBP_SUBSTANTIA_NIGRA_DEVELOPMENT	FALSE	0	1	1	44	0.0227273	CDC42
c5.go	GOBP	GOBP_AMYGDALA_DEVELOPMENT	FALSE	0	1	0	5	0
c5.go	GOBP	GOBP_HIPPOCAMPUS_DEVELOPMENT	FALSE	0	1	1	86	0.0116279	KIF14
c5.go	GOBP	GOBP_GLIAL_CELL_FATE_SPECIFICATION	FALSE	0	1	0	5	0
c5.go	GOBP	GOBP_GLIAL_CELL_FATE_COMMITMENT	FALSE	0	1	0	11	0
c5.go	GOBP	GOBP_THALAMUS_DEVELOPMENT	FALSE	0	1	0	12	0
c5.go	GOBP	GOBP_CEREBRAL_CORTEX_REGIONALIZATION	FALSE	0	1	0	7	0
c5.go	GOBP	GOBP_FOREBRAIN_DORSAL_VENTRAL_PATTERN_FORMATION	FALSE	0	1	0	7	0
c5.go	GOBP	GOBP_CEREBRAL_CORTEX_TANGENTIAL_MIGRATION	FALSE	0	1	0	6	0
c5.go	GOBP	GOBP_CELL_MOTILITY_INVOLVED_IN_CEREBRAL_CORTEX_RADIAL_GLIA_GUIDED_MIGRATION	FALSE	0	1	0	8	0
c5.go	GOBP	GOBP_MODULATION_OF_MICROTUBULE_CYTOSKELETON_INVOLVED_IN_CEREBRAL_CORTEX_RADIAL_GLIA_GUIDED_MIGRATION	FALSE	0	1	0	5	0
c5.go	GOBP	GOBP_LAYER_FORMATION_IN_CEREBRAL_CORTEX	FALSE	0	1	0	14	0
c5.go	GOBP	GOBP_SUBSTRATE_INDEPENDENT_TELENCEPHALIC_TANGENTIAL_MIGRATION	FALSE	0	1	0	11	0
c5.go	GOBP	GOBP_INTERNEURON_MIGRATION_FROM_THE_SUBPALLIUM_TO_THE_CORTEX	FALSE	0	1	0	8	0
c5.go	GOBP	GOBP_HYPOTHALAMUS_DEVELOPMENT	FALSE	0	1	0	26	0
c5.go	GOBP	GOBP_HYPOTHALAMUS_CELL_MIGRATION	FALSE	0	1	0	7	0
c5.go	GOBP	GOBP_PYRAMIDAL_NEURON_DIFFERENTIATION	FALSE	0	1	0	14	0
c5.go	GOBP	GOBP_PYRAMIDAL_NEURON_DEVELOPMENT	FALSE	0	1	0	11	0
c5.go	GOBP	GOBP_FOREBRAIN_RADIAL_GLIAL_CELL_DIFFERENTIATION	FALSE	0	1	0	7	0
c5.go	GOBP	GOBP_FOREBRAIN_VENTRICULAR_ZONE_PROGENITOR_CELL_DIVISION	FALSE	0	1	0	5	0
c5.go	GOBP	GOBP_FOREBRAIN_REGIONALIZATION	FALSE	0	1	0	24	0
c5.go	GOBP	GOBP_FOREBRAIN_NEUROBLAST_DIVISION	FALSE	0	1	0	5	0
c5.go	GOBP	GOBP_FOREBRAIN_NEURON_FATE_COMMITMENT	FALSE	0	1	0	7	0
c5.go	GOBP	GOBP_FOREBRAIN_NEURON_DEVELOPMENT	FALSE	0	1	0	24	0
c5.go	GOBP	GOBP_HYPOTHALAMUS_GONADOTROPHIN_RELEASING_HORMONE_NEURON_DIFFERENTIATION	FALSE	0	1	0	8	0
c5.go	GOBP	GOBP_OLFACTORY_BULB_INTERNEURON_DIFFERENTIATION	FALSE	0	1	0	13	0
c5.go	GOBP	GOBP_OLFACTORY_BULB_INTERNEURON_DEVELOPMENT	FALSE	0	1	0	8	0
c5.go	GOBP	GOBP_CEREBRAL_CORTEX_GABAERGIC_INTERNEURON_DIFFERENTIATION	FALSE	0	1	0	11	0
c5.go	GOBP	GOBP_CEREBRAL_CORTEX_GABAERGIC_INTERNEURON_DEVELOPMENT	FALSE	0	1	0	7	0
c5.go	GOBP	GOBP_ROSTROCAUDAL_NEURAL_TUBE_PATTERNING	FALSE	0	1	0	11	0
c5.go	GOBP	GOBP_DORSAL_VENTRAL_NEURAL_TUBE_PATTERNING	FALSE	0	1	0	23	0
c5.go	GOBP	GOBP_HINDBRAIN_RADIAL_GLIA_GUIDED_CELL_MIGRATION	FALSE	0	1	0	8	0
c5.go	GOBP	GOBP_HINDBRAIN_TANGENTIAL_CELL_MIGRATION	FALSE	0	1	0	5	0
c5.go	GOBP	GOBP_REGULATION_OF_CEREBELLAR_GRANULE_CELL_PRECURSOR_PROLIFERATION	FALSE	0	1	0	11	0
c5.go	GOBP	GOBP_CEREBELLAR_PURKINJE_CELL_GRANULE_CELL_PRECURSOR_CELL_SIGNALING_INVOLVED_IN_REGULATION_OF_GRANULE_CELL_PRECURSOR_CELL_PROLIFERATION	FALSE	0	1	0	5	0
c5.go	GOBP	GOBP_POSITIVE_REGULATION_OF_CEREBELLAR_GRANULE_CELL_PRECURSOR_PROLIFERATION	FALSE	0	1	0	8	0
c5.go	GOBP	GOBP_CENTRAL_NERVOUS_SYSTEM_NEURON_DEVELOPMENT	FALSE	0	1	1	86	0.0116279	PLXNA4
c5.go	GOBP	GOBP_CENTRAL_NERVOUS_SYSTEM_NEURON_AXONOGENESIS	FALSE	0	1	1	38	0.0263158	PLXNA4
c5.go	GOBP	GOBP_CORTICOSPINAL_TRACT_MORPHOGENESIS	FALSE	0	1	0	7	0
c5.go	GOBP	GOBP_TELENCEPHALON_REGIONALIZATION	FALSE	0	1	0	13	0
c5.go	GOBP	GOBP_HYPOTHALAMUS_CELL_DIFFERENTIATION	FALSE	0	1	0	13	0
c5.go	GOBP	GOBP_PITUITARY_GLAND_DEVELOPMENT	FALSE	0	1	1	42	0.0238095	WNT4
c5.go	GOBP	GOBP_NEURAL_PLATE_ANTERIOR_POSTERIOR_REGIONALIZATION	FALSE	0	1	0	5	0
c5.go	GOBP	GOBP_TANGENTIAL_MIGRATION_FROM_THE_SUBVENTRICULAR_ZONE_TO_THE_OLFACTORY_BULB	FALSE	0	1	0	8	0
c5.go	GOBP	GOBP_TELENCEPHALON_GLIAL_CELL_MIGRATION	FALSE	0	1	0	27	0
c5.go	GOBP	GOBP_METENCEPHALON_DEVELOPMENT	FALSE	0	1	2	115	0.0173913	KIF14,SPTBN2
c5.go	GOBP	GOBP_CORPUS_CALLOSUM_DEVELOPMENT	FALSE	0	1	0	25	0
c5.go	GOBP	GOBP_NEGATIVE_REGULATION_OF_CELL_CELL_ADHESION	FALSE	0	1	3	205	0.0146341	HAVCR2,NOTCH4,SCGB1A1
c5.go	GOBP	GOBP_CELLULAR_PROCESS_INVOLVED_IN_REPRODUCTION_IN_MULTICELLULAR_ORGANISM	FALSE	0	1	7	438	0.0159817	EHMT2,FER,FSHB,FSHR,LLCFC1,SLC22A14,WNT4
c5.go	GOBP	GOBP_PROTEIN_MATURATION_BY_PROTEIN_FOLDING	FALSE	0	1	0	8	0
c5.go	GOBP	GOBP_MAMMALIAN_OOGENESIS_STAGE	FALSE	0	1	0	11	0
c5.go	GOBP	GOBP_MEMBRANE_TO_MEMBRANE_DOCKING	FALSE	0	1	0	5	0
c5.go	GOBP	GOBP_PROTEIN_TO_MEMBRANE_DOCKING	FALSE	0	1	0	5	0
c5.go	GOBP	GOBP_DNA_STRAND_ELONGATION	FALSE	0	1	1	37	0.027027	RUVBL1
c5.go	GOBP	GOBP_EXTRACELLULAR_MATRIX_DISASSEMBLY	FALSE	0	1	1	64	0.015625	MMP11
c5.go	GOBP	GOBP_SIGNAL_TRANSDUCTION_INVOLVED_IN_REGULATION_OF_GENE_EXPRESSION	FALSE	0	1	0	22	0
c5.go	GOBP	GOBP_CD40_SIGNALING_PATHWAY	FALSE	0	1	0	16	0
c5.go	GOBP	GOBP_NEURONAL_SIGNAL_TRANSDUCTION	FALSE	0	1	0	7	0
c5.go	GOBP	GOBP_ADAPTATION_OF_SIGNALING_PATHWAY	FALSE	0	1	0	25	0
c5.go	GOBP	GOBP_INTRACELLULAR_MONOATOMIC_ANION_HOMEOSTASIS	FALSE	0	1	0	11	0
c5.go	GOBP	GOBP_INTRACELLULAR_POTASSIUM_ION_HOMEOSTASIS	FALSE	0	1	0	15	0
c5.go	GOBP	GOBP_ESTABLISHMENT_OF_CELL_POLARITY	FALSE	0	1	2	157	0.0127389	CDC42,PRKCZ
c5.go	GOBP	GOBP_MAINTENANCE_OF_CELL_POLARITY	FALSE	0	1	0	18	0
c5.go	GOBP	GOBP_MICROVILLUS_ASSEMBLY	FALSE	0	1	0	22	0
c5.go	GOBP	GOBP_ACTIN_FILAMENT_DEPOLYMERIZATION	FALSE	0	1	1	58	0.0172414	SPTBN2
c5.go	GOBP	GOBP_PARALLEL_ACTIN_FILAMENT_BUNDLE_ASSEMBLY	FALSE	0	1	0	7	0
c5.go	GOBP	GOBP_ACTIN_MODIFICATION	FALSE	0	1	0	5	0
c5.go	GOBP	GOBP_INSULIN_PROCESSING	FALSE	0	1	0	9	0
c5.go	GOBP	GOBP_INSULIN_SECRETION	FALSE	0	1	3	197	0.0152284	F2RL2,PTPRN2,RPH3AL
c5.go	GOBP	GOBP_PROTEIN_REPAIR	FALSE	0	1	0	7	0
c5.go	GOBP	GOBP_NATURAL_KILLER_CELL_ACTIVATION	FALSE	0	1	2	101	0.019802	HAVCR2,NCR3
c5.go	GOBP	GOBP_SPHINGOLIPID_CATABOLIC_PROCESS	FALSE	0	1	0	32	0
c5.go	GOBP	GOBP_PROTEIN_IMPORT_INTO_MITOCHONDRIAL_MATRIX	FALSE	0	1	0	20	0
c5.go	GOBP	GOBP_PANCREATIC_JUICE_SECRETION	FALSE	0	1	0	13	0
c5.go	GOBP	GOBP_PROTEOGLYCAN_CATABOLIC_PROCESS	FALSE	0	1	0	11	0
c5.go	GOBP	GOBP_REGULATION_OF_DNA_TEMPLATED_DNA_REPLICATION_INITIATION	FALSE	0	1	0	15	0
c5.go	GOBP	GOBP_NITRIC_OXIDE_TRANSPORT	FALSE	0	1	0	5	0
c5.go	GOBP	GOBP_HEPARAN_SULFATE_PROTEOGLYCAN_CATABOLIC_PROCESS	FALSE	0	1	0	9	0
c5.go	GOBP	GOBP_HEPARAN_SULFATE_PROTEOGLYCAN_METABOLIC_PROCESS	FALSE	0	1	0	15	0
c5.go	GOBP	GOBP_DERMATAN_SULFATE_METABOLIC_PROCESS	FALSE	0	1	0	9	0
c5.go	GOBP	GOBP_CHONDROITIN_SULFATE_BIOSYNTHETIC_PROCESS	FALSE	0	1	0	18	0
c5.go	GOBP	GOBP_CHONDROITIN_SULFATE_CATABOLIC_PROCESS	FALSE	0	1	0	5	0
c5.go	GOBP	GOBP_DERMATAN_SULFATE_BIOSYNTHETIC_PROCESS	FALSE	0	1	0	5	0
c5.go	GOBP	GOBP_HYALURONAN_BIOSYNTHETIC_PROCESS	FALSE	0	1	0	14	0
c5.go	GOBP	GOBP_HYALURONAN_CATABOLIC_PROCESS	FALSE	0	1	0	16	0
c5.go	GOBP	GOBP_MEGAKARYOCYTE_DIFFERENTIATION	FALSE	0	1	1	66	0.0151515	CDKN2B
c5.go	GOBP	GOBP_EOSINOPHIL_DIFFERENTIATION	FALSE	0	1	0	5	0
c5.go	GOBP	GOBP_NEUTROPHIL_DIFFERENTIATION	FALSE	0	1	0	10	0
c5.go	GOBP	GOBP_MONOCYTE_DIFFERENTIATION	FALSE	0	1	1	36	0.0277778	ZBTB46
c5.go	GOBP	GOBP_MALE_SEX_DETERMINATION	FALSE	0	1	0	14	0
c5.go	GOBP	GOBP_SKELETAL_MUSCLE_THIN_FILAMENT_ASSEMBLY	FALSE	0	1	0	7	0
c5.go	GOBP	GOBP_AUTOPHAGY_OF_PEROXISOME	FALSE	0	1	0	10	0
c5.go	GOBP	GOBP_GROWTH_HORMONE_SECRETION	FALSE	0	1	0	14	0
c5.go	GOBP	GOBP_APOPTOTIC_CHROMOSOME_CONDENSATION	FALSE	0	1	0	5	0
c5.go	GOBP	GOBP_MAINTENANCE_OF_GASTROINTESTINAL_EPITHELIUM	FALSE	0	1	0	22	0
c5.go	GOBP	GOBP_REGULATION_OF_OSSIFICATION	FALSE	0	1	2	118	0.0169492	PTGER4,WNT4
c5.go	GOBP	GOBP_INTESTINAL_CHOLESTEROL_ABSORPTION	FALSE	0	1	0	18	0
c5.go	GOBP	GOBP_POLY_N_ACETYLLACTOSAMINE_METABOLIC_PROCESS	FALSE	0	1	0	7	0
c5.go	GOBP	GOBP_MELANOCYTE_DIFFERENTIATION	FALSE	0	1	0	25	0
c5.go	GOBP	GOBP_TRANSEPITHELIAL_CHLORIDE_TRANSPORT	FALSE	0	1	0	9	0
c5.go	GOBP	GOBP_STABILIZATION_OF_MEMBRANE_POTENTIAL	FALSE	0	1	0	17	0
c5.go	GOBP	GOBP_DNA_DAMAGE_RESPONSE_SIGNAL_TRANSDUCTION_BY_P53_CLASS_MEDIATOR	FALSE	0	1	1	72	0.0138889	MYO6
c5.go	GOBP	GOBP_MEMBRANE_DISASSEMBLY	FALSE	0	1	0	11	0
c5.go	GOBP	GOBP_SIRNA_PROCESSING	FALSE	0	1	0	9	0
c5.go	GOBP	GOBP_SLEEP	FALSE	0	1	0	29	0
c5.go	GOBP	GOBP_REGULATION_OF_COMPLEMENT_ACTIVATION	FALSE	0	1	0	23	0
c5.go	GOBP	GOBP_REGULATION_OF_COMPLEMENT_ACTIVATION_CLASSICAL_PATHWAY	FALSE	0	1	0	9	0
c5.go	GOBP	GOBP_REGULATION_OF_COMPLEMENT_ACTIVATION_ALTERNATIVE_PATHWAY	FALSE	0	1	0	6	0
c5.go	GOBP	GOBP_NUCLEAR_MIGRATION_ALONG_MICROTUBULE	FALSE	0	1	0	5	0
c5.go	GOBP	GOBP_FATTY_ACID_ELONGATION	FALSE	0	1	0	13	0
c5.go	GOBP	GOBP_REGULATION_OF_BONE_MINERALIZATION	FALSE	0	1	1	79	0.0126582	WNT4
c5.go	GOBP	GOBP_POSITIVE_REGULATION_OF_BONE_MINERALIZATION	FALSE	0	1	1	43	0.0232558	WNT4
c5.go	GOBP	GOBP_NEGATIVE_REGULATION_OF_BONE_MINERALIZATION	FALSE	0	1	0	20	0
c5.go	GOBP	GOBP_POSITIVE_REGULATION_OF_BMP_SIGNALING_PATHWAY	FALSE	0	1	1	41	0.0243902	KDR
c5.go	GOBP	GOBP_INTRACELLULAR_ESTROGEN_RECEPTOR_SIGNALING_PATHWAY	FALSE	0	1	1	54	0.0185185	ESR1
c5.go	GOBP	GOBP_COLLAGEN_CATABOLIC_PROCESS	FALSE	0	1	1	45	0.0222222	MMP11
c5.go	GOBP	GOBP_NUCLEAR_BODY_ORGANIZATION	FALSE	0	1	0	16	0
c5.go	GOBP	GOBP_PML_BODY_ORGANIZATION	FALSE	0	1	0	7	0
c5.go	GOBP	GOBP_UBIQUITIN_DEPENDENT_SMAD_PROTEIN_CATABOLIC_PROCESS	FALSE	0	1	0	6	0
c5.go	GOBP	GOBP_INTRACELLULAR_PHOSPHATE_ION_HOMEOSTASIS	FALSE	0	1	0	10	0
c5.go	GOBP	GOBP_REGULATION_OF_VITAMIN_METABOLIC_PROCESS	FALSE	0	1	0	12	0
c5.go	GOBP	GOBP_OVULATION	FALSE	0	1	0	21	0
c5.go	GOBP	GOBP_SEQUESTERING_OF_TRIGLYCERIDE	FALSE	0	1	0	18	0
c5.go	GOBP	GOBP_NEGATIVE_REGULATION_OF_NUCLEOTIDE_BIOSYNTHETIC_PROCESS	FALSE	0	1	0	7	0
c5.go	GOBP	GOBP_NEGATIVE_REGULATION_OF_ACTIN_FILAMENT_DEPOLYMERIZATION	FALSE	0	1	1	44	0.0227273	SPTBN2
c5.go	GOBP	GOBP_POSITIVE_REGULATION_OF_ACTIN_FILAMENT_DEPOLYMERIZATION	FALSE	0	1	0	13	0
c5.go	GOBP	GOBP_POSITIVE_REGULATION_OF_ACTIN_FILAMENT_POLYMERIZATION	FALSE	0	1	1	49	0.0204082	FER
c5.go	GOBP	GOBP_GRANULOCYTE_DIFFERENTIATION	FALSE	0	1	1	39	0.025641	ZBTB46
c5.go	GOBP	GOBP_POSITIVE_REGULATION_OF_GRANULOCYTE_DIFFERENTIATION	FALSE	0	1	0	9	0
c5.go	GOBP	GOBP_THYROID_GLAND_DEVELOPMENT	FALSE	0	1	0	29	0
c5.go	GOBP	GOBP_NEGATIVE_REGULATION_OF_B_CELL_PROLIFERATION	FALSE	0	1	0	17	0
c5.go	GOBP	GOBP_FOREBRAIN_DEVELOPMENT	FALSE	0	1	6	398	0.0150754	EXT1,KIF14,PLXNA4,SIN3A,TBX3,WNT4
c5.go	GOBP	GOBP_HINDBRAIN_DEVELOPMENT	FALSE	0	1	2	157	0.0127389	KIF14,SPTBN2
c5.go	GOBP	GOBP_PARANODAL_JUNCTION_ASSEMBLY	FALSE	0	1	0	6	0
c5.go	GOBP	GOBP_OTIC_VESICLE_FORMATION	FALSE	0	1	0	8	0
c5.go	GOBP	GOBP_MIDBRAIN_HINDBRAIN_BOUNDARY_DEVELOPMENT	FALSE	0	1	0	7	0
c5.go	GOBP	GOBP_REGULATION_OF_VASCULAR_ENDOTHELIAL_GROWTH_FACTOR_RECEPTOR_SIGNALING_PATHWAY	FALSE	0	1	1	33	0.030303	EMILIN1
c5.go	GOBP	GOBP_POSITIVE_REGULATION_OF_VASCULAR_ENDOTHELIAL_GROWTH_FACTOR_RECEPTOR_SIGNALING_PATHWAY	FALSE	0	1	0	17	0
c5.go	GOBP	GOBP_ESTABLISHMENT_OR_MAINTENANCE_OF_CYTOSKELETON_POLARITY	FALSE	0	1	0	7	0
c5.go	GOBP	GOBP_ASTRAL_MICROTUBULE_ORGANIZATION	FALSE	0	1	0	10	0
c5.go	GOBP	GOBP_ENDOPLASMIC_RETICULUM_UNFOLDED_PROTEIN_RESPONSE	FALSE	0	1	1	75	0.0133333	PIK3R1
c5.go	GOBP	GOBP_RESPONSE_TO_CAFFEINE	FALSE	0	1	0	14	0
c5.go	GOBP	GOBP_EXOCRINE_PANCREAS_DEVELOPMENT	FALSE	0	1	0	7	0
c5.go	GOBP	GOBP_MYOSIN_FILAMENT_ORGANIZATION	FALSE	0	1	0	6	0
c5.go	GOBP	GOBP_RNA_MEDIATED_HETEROCHROMATIN_FORMATION	FALSE	0	1	0	6	0
c5.go	GOBP	GOBP_PRIMARY_MIRNA_PROCESSING	FALSE	0	1	0	17	0
c5.go	GOBP	GOBP_PRE_MIRNA_PROCESSING	FALSE	0	1	0	16	0
c5.go	GOBP	GOBP_CHROMATIN_REMODELING_AT_CENTROMERE	FALSE	0	1	0	8	0
c5.go	GOBP	GOBP_REGULATION_OF_HISTONE_METHYLATION	FALSE	0	1	1	57	0.0175439	EHMT2
c5.go	GOBP	GOBP_NEGATIVE_REGULATION_OF_HISTONE_METHYLATION	FALSE	0	1	0	12	0
c5.go	GOBP	GOBP_NEGATIVE_REGULATION_OF_HISTONE_DEACETYLATION	FALSE	0	1	0	5	0
c5.go	GOBP	GOBP_POSITIVE_REGULATION_OF_HISTONE_DEACETYLATION	FALSE	0	1	0	23	0
c5.go	GOBP	GOBP_EMBRYONIC_CAMERA_TYPE_EYE_DEVELOPMENT	FALSE	0	1	1	37	0.027027	IFT140
c5.go	GOBP	GOBP_NUCLEAR_TRANSCRIBED_MRNA_CATABOLIC_PROCESS_DEADENYLATION_INDEPENDENT_DECAY	FALSE	0	1	0	7	0
c5.go	GOBP	GOBP_NEGATIVE_REGULATION_OF_MICROTUBULE_POLYMERIZATION_OR_DEPOLYMERIZATION	FALSE	0	1	1	39	0.025641	ARHGEF7
c5.go	GOBP	GOBP_REGULATION_OF_MICROTUBULE_POLYMERIZATION	FALSE	0	1	1	54	0.0185185	ARHGEF7
c5.go	GOBP	GOBP_REGULATION_OF_MICROTUBULE_DEPOLYMERIZATION	FALSE	0	1	0	30	0
c5.go	GOBP	GOBP_RRNA_PSEUDOURIDINE_SYNTHESIS	FALSE	0	1	0	8	0
c5.go	GOBP	GOBP_TRNA_PSEUDOURIDINE_SYNTHESIS	FALSE	0	1	0	6	0
c5.go	GOBP	GOBP_RRNA_3_END_PROCESSING	FALSE	0	1	0	10	0
c5.go	GOBP	GOBP_REGULATION_OF_AXON_DIAMETER	FALSE	0	1	0	5	0
c5.go	GOBP	GOBP_ANAPHASE_PROMOTING_COMPLEX_DEPENDENT_CATABOLIC_PROCESS	FALSE	0	1	0	24	0
c5.go	GOBP	GOBP_PEPTIDE_MODIFICATION	FALSE	0	1	0	8	0
c5.go	GOBP	GOBP_NEGATIVE_REGULATION_OF_CYCLASE_ACTIVITY	FALSE	0	1	0	21	0
c5.go	GOBP	GOBP_POSITIVE_REGULATION_OF_CYCLASE_ACTIVITY	FALSE	0	1	1	40	0.025	GUCA1A
c5.go	GOBP	GOBP_MEMBRANE_PROTEIN_INTRACELLULAR_DOMAIN_PROTEOLYSIS	FALSE	0	1	0	14	0
c5.go	GOBP	GOBP_LYMPHOCYTE_COSTIMULATION	FALSE	0	1	1	47	0.0212766	EFNB3
c5.go	GOBP	GOBP_REGULATION_OF_VESICLE_FUSION	FALSE	0	1	0	24	0
c5.go	GOBP	GOBP_POSITIVE_REGULATION_OF_VESICLE_FUSION	FALSE	0	1	0	11	0
c5.go	GOBP	GOBP_N_TERMINAL_PROTEIN_AMINO_ACID_MODIFICATION	FALSE	0	1	0	30	0
c5.go	GOBP	GOBP_NEGATIVE_REGULATION_OF_PROSTAGLANDIN_BIOSYNTHETIC_PROCESS	FALSE	0	1	0	5	0
c5.go	GOBP	GOBP_POSITIVE_REGULATION_OF_PROSTAGLANDIN_BIOSYNTHETIC_PROCESS	FALSE	0	1	0	7	0
c5.go	GOBP	GOBP_REGULATION_OF_PROTEIN_UBIQUITINATION	FALSE	0	1	3	212	0.0141509	DCUN1D4,OTUB1,USP4
c5.go	GOBP	GOBP_REGULATION_OF_MRNA_3_END_PROCESSING	FALSE	0	1	0	22	0
c5.go	GOBP	GOBP_POSITIVE_REGULATION_OF_MRNA_3_END_PROCESSING	FALSE	0	1	0	10	0
c5.go	GOBP	GOBP_NUCLEAR_MEMBRANE_REASSEMBLY	FALSE	0	1	0	25	0
c5.go	GOBP	GOBP_PROTEIN_CONTAINING_COMPLEX_LOCALIZATION	FALSE	0	1	3	183	0.0163934	DNM3,IFT140,PRKCZ
c5.go	GOBP	GOBP_SUBTELOMERIC_HETEROCHROMATIN_FORMATION	FALSE	0	1	0	7	0
c5.go	GOBP	GOBP_BRAIN_DERIVED_NEUROTROPHIC_FACTOR_RECEPTOR_SIGNALING_PATHWAY	FALSE	0	1	0	6	0
c5.go	GOBP	GOBP_MITOTIC_INTRA_S_DNA_DAMAGE_CHECKPOINT_SIGNALING	FALSE	0	1	0	17	0
c5.go	GOBP	GOBP_MEMBRANE_RAFT_ORGANIZATION	FALSE	0	1	0	25	0
c5.go	GOBP	GOBP_HEMIDESMOSOME_ASSEMBLY	FALSE	0	1	0	6	0
c5.go	GOBP	GOBP_REGULATION_OF_INOSITOL_1_4_5_TRISPHOSPHATE_SENSITIVE_CALCIUM_RELEASE_CHANNEL_ACTIVITY	FALSE	0	1	0	5	0
c5.go	GOBP	GOBP_WYBUTOSINE_METABOLIC_PROCESS	FALSE	0	1	0	6	0
c5.go	GOBP	GOBP_REGULATION_OF_FEVER_GENERATION	FALSE	0	1	0	9	0
c5.go	GOBP	GOBP_POSITIVE_REGULATION_OF_FEVER_GENERATION	FALSE	0	1	0	7	0
c5.go	GOBP	GOBP_POSITIVE_REGULATION_OF_SYNAPTIC_VESICLE_FUSION_TO_PRESYNAPTIC_ACTIVE_ZONE_MEMBRANE	FALSE	0	1	0	6	0
c5.go	GOBP	GOBP_ZYMOGEN_ACTIVATION	FALSE	0	1	1	64	0.015625	SERPINE1
c5.go	GOBP	GOBP_KILLING_OF_CELLS_OF_ANOTHER_ORGANISM	FALSE	0	1	1	49	0.0204082	CLEC7A
c5.go	GOBP	GOBP_NEGATIVE_REGULATION_OF_MYELINATION	FALSE	0	1	0	10	0
c5.go	GOBP	GOBP_NEGATIVE_REGULATION_OF_NERVOUS_SYSTEM_PROCESS	FALSE	0	1	0	18	0
c5.go	GOBP	GOBP_REGULATION_OF_PROTEIN_STABILITY	FALSE	0	1	5	324	0.0154321	CAPN3,PIK3R1,RUVBL1,TBX3,USP4
c5.go	GOBP	GOBP_PROTEIN_DESTABILIZATION	FALSE	0	1	1	48	0.0208333	CAPN3
c5.go	GOBP	GOBP_HEAT_GENERATION	FALSE	0	1	0	17	0
c5.go	GOBP	GOBP_REGULATION_OF_HEAT_GENERATION	FALSE	0	1	0	12	0
c5.go	GOBP	GOBP_POSITIVE_REGULATION_OF_HEAT_GENERATION	FALSE	0	1	0	9	0
c5.go	GOBP	GOBP_LIPOPOLYSACCHARIDE_MEDIATED_SIGNALING_PATHWAY	FALSE	0	1	1	65	0.0153846	LILRA2
c5.go	GOBP	GOBP_POSITIVE_REGULATION_OF_LIPOPOLYSACCHARIDE_MEDIATED_SIGNALING_PATHWAY	FALSE	0	1	0	10	0
c5.go	GOBP	GOBP_PROTECTION_FROM_NON_HOMOLOGOUS_END_JOINING_AT_TELOMERE	FALSE	0	1	0	10	0
c5.go	GOBP	GOBP_POSITIVE_REGULATION_OF_SYNAPTIC_PLASTICITY	FALSE	0	1	0	9	0
c5.go	GOBP	GOBP_NEGATIVE_REGULATION_OF_GLUCOCORTICOID_METABOLIC_PROCESS	FALSE	0	1	0	5	0
c5.go	GOBP	GOBP_NEGATIVE_REGULATION_OF_PROTEIN_AUTOPHOSPHORYLATION	FALSE	0	1	0	12	0
c5.go	GOBP	GOBP_POSITIVE_REGULATION_OF_PROTEIN_AUTOPHOSPHORYLATION	FALSE	0	1	0	27	0
c5.go	GOBP	GOBP_RESPONSE_TO_CORTICOSTEROID	FALSE	0	1	3	166	0.0180723	NR3C1,SCGB1A1,ZFP36L2
c5.go	GOBP	GOBP_LOCOMOTION_INVOLVED_IN_LOCOMOTORY_BEHAVIOR	FALSE	0	1	0	12	0
c5.go	GOBP	GOBP_REGULATION_OF_FATTY_ACID_BETA_OXIDATION	FALSE	0	1	0	20	0
c5.go	GOBP	GOBP_NEGATIVE_REGULATION_OF_FATTY_ACID_BETA_OXIDATION	FALSE	0	1	0	6	0
c5.go	GOBP	GOBP_POSITIVE_REGULATION_OF_FATTY_ACID_BETA_OXIDATION	FALSE	0	1	0	11	0
c5.go	GOBP	GOBP_POSITIVE_REGULATION_OF_TOR_SIGNALING	FALSE	0	1	1	48	0.0208333	GPR137
c5.go	GOBP	GOBP_ARF_PROTEIN_SIGNAL_TRANSDUCTION	FALSE	0	1	0	22	0
c5.go	GOBP	GOBP_ISG15_PROTEIN_CONJUGATION	FALSE	0	1	0	6	0
c5.go	GOBP	GOBP_RESPONSE_TO_COBALT_ION	FALSE	0	1	0	10	0
c5.go	GOBP	GOBP_RESPONSE_TO_MAGNESIUM_ION	FALSE	0	1	0	20	0
c5.go	GOBP	GOBP_MITOCHONDRIAL_DNA_METABOLIC_PROCESS	FALSE	0	1	0	23	0
c5.go	GOBP	GOBP_CARDIOLIPIN_METABOLIC_PROCESS	FALSE	0	1	0	16	0
c5.go	GOBP	GOBP_CARDIOLIPIN_BIOSYNTHETIC_PROCESS	FALSE	0	1	0	8	0
c5.go	GOBP	GOBP_CILIARY_BASAL_BODY_ORGANIZATION	FALSE	0	1	0	5	0
c5.go	GOBP	GOBP_POSITIVE_REGULATION_OF_TRANSLATION_IN_RESPONSE_TO_STRESS	FALSE	0	1	0	7	0
c5.go	GOBP	GOBP_BLEB_ASSEMBLY	FALSE	0	1	0	11	0
c5.go	GOBP	GOBP_REGULATION_OF_NUCLEASE_ACTIVITY	FALSE	0	1	0	22	0
c5.go	GOBP	GOBP_REGULATION_OF_DEOXYRIBONUCLEASE_ACTIVITY	FALSE	0	1	0	10	0
c5.go	GOBP	GOBP_REGULATION_OF_ENDODEOXYRIBONUCLEASE_ACTIVITY	FALSE	0	1	0	8	0
c5.go	GOBP	GOBP_NEGATIVE_REGULATION_OF_NUCLEASE_ACTIVITY	FALSE	0	1	0	7	0
c5.go	GOBP	GOBP_POSITIVE_REGULATION_OF_NUCLEASE_ACTIVITY	FALSE	0	1	0	7	0
c5.go	GOBP	GOBP_POSITIVE_REGULATION_OF_DEOXYRIBONUCLEASE_ACTIVITY	FALSE	0	1	0	5	0
c5.go	GOBP	GOBP_NEGATIVE_REGULATION_OF_PROTEIN_BINDING	FALSE	0	1	1	97	0.0103093	ATP2A2
c5.go	GOBP	GOBP_POSITIVE_REGULATION_OF_PROTEIN_BINDING	FALSE	0	1	1	87	0.0114943	CTHRC1
c5.go	GOBP	GOBP_REGULATION_OF_RESPONSE_TO_FOOD	FALSE	0	1	0	15	0
c5.go	GOBP	GOBP_NEGATIVE_REGULATION_OF_RESPONSE_TO_FOOD	FALSE	0	1	0	10	0
c5.go	GOBP	GOBP_REGULATION_OF_APPETITE	FALSE	0	1	0	20	0
c5.go	GOBP	GOBP_REGULATION_OF_RESPONSE_TO_EXTRACELLULAR_STIMULUS	FALSE	0	1	0	28	0
c5.go	GOBP	GOBP_POSITIVE_REGULATION_OF_RESPONSE_TO_EXTRACELLULAR_STIMULUS	FALSE	0	1	0	5	0
c5.go	GOBP	GOBP_SEQUESTERING_OF_ZINC_ION	FALSE	0	1	0	8	0
c5.go	GOBP	GOBP_ACTIVATION_OF_PROTEIN_KINASE_ACTIVITY	FALSE	0	1	2	109	0.0183486	KIF14,PRKCZ
c5.go	GOBP	GOBP_TRANSPOSITION	FALSE	0	1	0	32	0
c5.go	GOBP	GOBP_TRANSPOSITION_RNA_MEDIATED	FALSE	0	1	0	6	0
c5.go	GOBP	GOBP_TELOMERE_MAINTENANCE_VIA_SEMI_CONSERVATIVE_REPLICATION	FALSE	0	1	0	9	0
c5.go	GOBP	GOBP_POSITIVE_REGULATION_OF_TELOMERE_MAINTENANCE	FALSE	0	1	1	70	0.0142857	RUVBL1
c5.go	GOBP	GOBP_NEGATIVE_REGULATION_OF_TELOMERE_MAINTENANCE_VIA_TELOMERASE	FALSE	0	1	0	20	0
c5.go	GOBP	GOBP_REGULATION_OF_SYNAPTIC_TRANSMISSION_CHOLINERGIC	FALSE	0	1	0	8	0
c5.go	GOBP	GOBP_POSITIVE_REGULATION_OF_SYNAPTIC_TRANSMISSION_CHOLINERGIC	FALSE	0	1	0	6	0
c5.go	GOBP	GOBP_REGULATION_OF_SYNAPTIC_TRANSMISSION_DOPAMINERGIC	FALSE	0	1	0	8	0
c5.go	GOBP	GOBP_NEGATIVE_REGULATION_OF_SYNAPTIC_TRANSMISSION_GABAERGIC	FALSE	0	1	0	6	0
c5.go	GOBP	GOBP_POSITIVE_REGULATION_OF_SYNAPTIC_TRANSMISSION_GABAERGIC	FALSE	0	1	0	15	0
c5.go	GOBP	GOBP_NEGATIVE_REGULATION_OF_ACTIN_FILAMENT_BUNDLE_ASSEMBLY	FALSE	0	1	1	36	0.0277778	PIK3R1
c5.go	GOBP	GOBP_ACTIVATION_OF_STORE_OPERATED_CALCIUM_CHANNEL_ACTIVITY	FALSE	0	1	0	5	0
c5.go	GOBP	GOBP_REGULATION_OF_NUCLEOBASE_CONTAINING_COMPOUND_TRANSPORT	FALSE	0	1	0	15	0
c5.go	GOBP	GOBP_POSITIVE_REGULATION_OF_NUCLEOBASE_CONTAINING_COMPOUND_TRANSPORT	FALSE	0	1	0	6	0
c5.go	GOBP	GOBP_SECRETORY_GRANULE_LOCALIZATION	FALSE	0	1	0	12	0
c5.go	GOBP	GOBP_DENSE_CORE_GRANULE_LOCALIZATION	FALSE	0	1	0	9	0
c5.go	GOBP	GOBP_IMP_SALVAGE	FALSE	0	1	0	5	0
c5.go	GOBP	GOBP_POSITIVE_REGULATION_OF_PROTEIN_POLYMERIZATION	FALSE	0	1	1	88	0.0113636	FER
c5.go	GOBP	GOBP_REGULATION_OF_GONADOTROPIN_SECRETION	FALSE	0	1	0	11	0
c5.go	GOBP	GOBP_NEGATIVE_REGULATION_OF_GONADOTROPIN_SECRETION	FALSE	0	1	0	7	0
c5.go	GOBP	GOBP_POSITIVE_REGULATION_OF_GONADOTROPIN_SECRETION	FALSE	0	1	0	7	0
c5.go	GOBP	GOBP_CENTRAL_NERVOUS_SYSTEM_MYELIN_MAINTENANCE	FALSE	0	1	0	5	0
c5.go	GOBP	GOBP_PERIPHERAL_NERVOUS_SYSTEM_MYELIN_MAINTENANCE	FALSE	0	1	0	9	0
c5.go	GOBP	GOBP_MYELIN_ASSEMBLY	FALSE	0	1	0	23	0
c5.go	GOBP	GOBP_CENTRAL_NERVOUS_SYSTEM_MYELIN_FORMATION	FALSE	0	1	0	7	0
c5.go	GOBP	GOBP_AXON_ENSHEATHMENT_IN_CENTRAL_NERVOUS_SYSTEM	FALSE	0	1	0	26	0
c5.go	GOBP	GOBP_REGULATION_OF_ICOSANOID_SECRETION	FALSE	0	1	0	22	0
c5.go	GOBP	GOBP_REGULATION_OF_PROSTAGLANDIN_SECRETION	FALSE	0	1	0	14	0
c5.go	GOBP	GOBP_PROSTAGLANDIN_SECRETION	FALSE	0	1	0	18	0
c5.go	GOBP	GOBP_ALANINE_TRANSPORT	FALSE	0	1	0	19	0
c5.go	GOBP	GOBP_SERINE_TRANSPORT	FALSE	0	1	0	11	0
c5.go	GOBP	GOBP_NEGATIVE_REGULATION_OF_CHONDROCYTE_DIFFERENTIATION	FALSE	0	1	0	24	0
c5.go	GOBP	GOBP_RESPONSE_TO_ESTRADIOL	FALSE	0	1	2	120	0.0166667	ESR1,F7
c5.go	GOBP	GOBP_INTRACELLULAR_OXYGEN_HOMEOSTASIS	FALSE	0	1	0	7	0
c5.go	GOBP	GOBP_NEGATIVE_REGULATION_OF_STEROL_TRANSPORT	FALSE	0	1	0	30	0
c5.go	GOBP	GOBP_REGULATION_OF_INTRACELLULAR_LIPID_TRANSPORT	FALSE	0	1	0	10	0
c5.go	GOBP	GOBP_REGULATION_OF_SODIUM_PROTON_ANTIPORTER_ACTIVITY	FALSE	0	1	0	7	0
c5.go	GOBP	GOBP_POSITIVE_REGULATION_OF_SODIUM_PROTON_ANTIPORTER_ACTIVITY	FALSE	0	1	0	5	0
c5.go	GOBP	GOBP_REGULATION_OF_PHOSPHOLIPASE_A2_ACTIVITY	FALSE	0	1	0	11	0
c5.go	GOBP	GOBP_POSITIVE_REGULATION_OF_PHOSPHOLIPASE_A2_ACTIVITY	FALSE	0	1	0	5	0
c5.go	GOBP	GOBP_NEGATIVE_REGULATION_OF_CYTOKINESIS	FALSE	0	1	0	7	0
c5.go	GOBP	GOBP_NEGATIVE_REGULATION_OF_ENDOPLASMIC_RETICULUM_CALCIUM_ION_CONCENTRATION	FALSE	0	1	0	8	0
c5.go	GOBP	GOBP_RAB_PROTEIN_SIGNAL_TRANSDUCTION	FALSE	0	1	0	21	0
c5.go	GOBP	GOBP_REGULATION_OF_RAB_PROTEIN_SIGNAL_TRANSDUCTION	FALSE	0	1	0	7	0
c5.go	GOBP	GOBP_REGULATION_OF_CDC42_PROTEIN_SIGNAL_TRANSDUCTION	FALSE	0	1	0	8	0
c5.go	GOBP	GOBP_RESPONSE_TO_PEPTIDOGLYCAN	FALSE	0	1	0	13	0
c5.go	GOBP	GOBP_RESPONSE_TO_MURAMYL_DIPEPTIDE	FALSE	0	1	0	20	0
c5.go	GOBP	GOBP_CYTOKINETIC_PROCESS	FALSE	0	1	1	40	0.025	ANXA11
c5.go	GOBP	GOBP_MAINTENANCE_OF_PROTEIN_LOCATION_IN_CELL	FALSE	0	1	1	64	0.015625	SYNE1
c5.go	GOBP	GOBP_ENDOSOME_TO_LYSOSOME_TRANSPORT_VIA_MULTIVESICULAR_BODY_SORTING_PATHWAY	FALSE	0	1	0	17	0
c5.go	GOBP	GOBP_LATE_ENDOSOME_TO_VACUOLE_TRANSPORT_VIA_MULTIVESICULAR_BODY_SORTING_PATHWAY	FALSE	0	1	0	27	0
c5.go	GOBP	GOBP_NEGATIVE_REGULATION_OF_PHOSPHOPROTEIN_PHOSPHATASE_ACTIVITY	FALSE	0	1	0	24	0
c5.go	GOBP	GOBP_SOMITE_ROSTRAL_CAUDAL_AXIS_SPECIFICATION	FALSE	0	1	0	11	0
c5.go	GOBP	GOBP_RESPONSE_TO_RETINOIC_ACID	FALSE	0	1	2	107	0.0186916	GDAP1,IGF2R
c5.go	GOBP	GOBP_MICROVILLUS_ORGANIZATION	FALSE	0	1	0	30	0
c5.go	GOBP	GOBP_REGULATION_OF_MICROVILLUS_ORGANIZATION	FALSE	0	1	0	13	0
c5.go	GOBP	GOBP_REGULATION_OF_MICROVILLUS_LENGTH	FALSE	0	1	0	7	0
c5.go	GOBP	GOBP_REGULATION_OF_MICROVILLUS_ASSEMBLY	FALSE	0	1	0	6	0
c5.go	GOBP	GOBP_REGULATION_OF_CELL_PROJECTION_SIZE	FALSE	0	1	0	13	0
c5.go	GOBP	GOBP_MITOCHONDRIAL_TRANSLATION	FALSE	0	1	2	132	0.0151515	MTG1,RMND1
c5.go	GOBP	GOBP_PROTEIN_TRANSPORT_WITHIN_LIPID_BILAYER	FALSE	0	1	0	7	0
c5.go	GOBP	GOBP_PROTEIN_TRANSPORT_INTO_MEMBRANE_RAFT	FALSE	0	1	0	5	0
c5.go	GOBP	GOBP_CHEMOKINE_PRODUCTION	FALSE	0	1	2	99	0.020202	CLEC7A,HAVCR2
c5.go	GOBP	GOBP_TYPE_I_INTERFERON_PRODUCTION	FALSE	0	1	2	104	0.0192308	HAVCR2,RNF216
c5.go	GOBP	GOBP_INTERFERON_BETA_PRODUCTION	FALSE	0	1	1	56	0.0178571	RNF216
c5.go	GOBP	GOBP_INTERLEUKIN_1_ALPHA_PRODUCTION	FALSE	0	1	0	11	0
c5.go	GOBP	GOBP_INTERLEUKIN_18_PRODUCTION	FALSE	0	1	0	13	0
c5.go	GOBP	GOBP_INTERLEUKIN_21_PRODUCTION	FALSE	0	1	0	7	0
c5.go	GOBP	GOBP_NEGATIVE_REGULATION_OF_CHEMOKINE_PRODUCTION	FALSE	0	1	0	27	0
c5.go	GOBP	GOBP_NEGATIVE_REGULATION_OF_INTERFERON_BETA_PRODUCTION	FALSE	0	1	0	14	0
c5.go	GOBP	GOBP_NEGATIVE_REGULATION_OF_INTERLEUKIN_1_ALPHA_PRODUCTION	FALSE	0	1	0	5	0
c5.go	GOBP	GOBP_NEGATIVE_REGULATION_OF_INTERLEUKIN_1_PRODUCTION	FALSE	0	1	1	54	0.0185185	CD33
c5.go	GOBP	GOBP_NEGATIVE_REGULATION_OF_INTERLEUKIN_10_PRODUCTION	FALSE	0	1	0	25	0
c5.go	GOBP	GOBP_NEGATIVE_REGULATION_OF_INTERLEUKIN_12_PRODUCTION	FALSE	0	1	0	19	0
c5.go	GOBP	GOBP_NEGATIVE_REGULATION_OF_INTERLEUKIN_17_PRODUCTION	FALSE	0	1	0	22	0
c5.go	GOBP	GOBP_NEGATIVE_REGULATION_OF_INTERLEUKIN_18_PRODUCTION	FALSE	0	1	0	5	0
c5.go	GOBP	GOBP_NEGATIVE_REGULATION_OF_INTERLEUKIN_21_PRODUCTION	FALSE	0	1	0	5	0
c5.go	GOBP	GOBP_NEGATIVE_REGULATION_OF_INTERLEUKIN_6_PRODUCTION	FALSE	0	1	1	72	0.0138889	HAVCR2
c5.go	GOBP	GOBP_NEGATIVE_REGULATION_OF_INTERLEUKIN_8_PRODUCTION	FALSE	0	1	1	38	0.0263158	CD33
c5.go	GOBP	GOBP_POSITIVE_REGULATION_OF_INTERFERON_ALPHA_PRODUCTION	FALSE	0	1	0	23	0
c5.go	GOBP	GOBP_POSITIVE_REGULATION_OF_INTERLEUKIN_1_ALPHA_PRODUCTION	FALSE	0	1	0	6	0
c5.go	GOBP	GOBP_POSITIVE_REGULATION_OF_INTERLEUKIN_12_PRODUCTION	FALSE	0	1	1	43	0.0232558	CLEC7A
c5.go	GOBP	GOBP_POSITIVE_REGULATION_OF_INTERLEUKIN_17_PRODUCTION	FALSE	0	1	0	27	0
c5.go	GOBP	GOBP_POSITIVE_REGULATION_OF_INTERLEUKIN_18_PRODUCTION	FALSE	0	1	0	7	0
c5.go	GOBP	GOBP_MAST_CELL_CYTOKINE_PRODUCTION	FALSE	0	1	0	7	0
c5.go	GOBP	GOBP_NEGATIVE_REGULATION_OF_MONOOXYGENASE_ACTIVITY	FALSE	0	1	0	18	0
c5.go	GOBP	GOBP_POSITIVE_REGULATION_OF_MONOOXYGENASE_ACTIVITY	FALSE	0	1	0	32	0
c5.go	GOBP	GOBP_NEGATIVE_REGULATION_OF_ATP_DEPENDENT_ACTIVITY	FALSE	0	1	0	22	0
c5.go	GOBP	GOBP_BILE_ACID_SECRETION	FALSE	0	1	0	12	0
c5.go	GOBP	GOBP_NEGATIVE_REGULATION_OF_DNA_TEMPLATED_TRANSCRIPTION_ELONGATION	FALSE	0	1	0	22	0
c5.go	GOBP	GOBP_RIBOSOME_DISASSEMBLY	FALSE	0	1	0	11	0
c5.go	GOBP	GOBP_NEGATIVE_REGULATION_OF_CREB_TRANSCRIPTION_FACTOR_ACTIVITY	FALSE	0	1	0	6	0
c5.go	GOBP	GOBP_POSITIVE_REGULATION_OF_CREB_TRANSCRIPTION_FACTOR_ACTIVITY	FALSE	0	1	0	20	0
c5.go	GOBP	GOBP_LOW_DENSITY_LIPOPROTEIN_RECEPTOR_PARTICLE_METABOLIC_PROCESS	FALSE	0	1	0	6	0
c5.go	GOBP	GOBP_RECEPTOR_CATABOLIC_PROCESS	FALSE	0	1	0	28	0
c5.go	GOBP	GOBP_LACRIMAL_GLAND_DEVELOPMENT	FALSE	0	1	0	7	0
c5.go	GOBP	GOBP_NEGATIVE_REGULATION_OF_EPINEPHRINE_SECRETION	FALSE	0	1	0	5	0
c5.go	GOBP	GOBP_REGULATION_OF_NATURAL_KILLER_CELL_ACTIVATION	FALSE	0	1	1	43	0.0232558	HAVCR2
c5.go	GOBP	GOBP_POSITIVE_REGULATION_OF_NATURAL_KILLER_CELL_ACTIVATION	FALSE	0	1	0	26	0
c5.go	GOBP	GOBP_REGULATION_OF_NATURAL_KILLER_CELL_PROLIFERATION	FALSE	0	1	0	12	0
c5.go	GOBP	GOBP_POSITIVE_REGULATION_OF_NATURAL_KILLER_CELL_PROLIFERATION	FALSE	0	1	0	10	0
c5.go	GOBP	GOBP_REGULATION_OF_NATURAL_KILLER_CELL_DIFFERENTIATION	FALSE	0	1	0	13	0
c5.go	GOBP	GOBP_POSITIVE_REGULATION_OF_NATURAL_KILLER_CELL_DIFFERENTIATION	FALSE	0	1	0	8	0
c5.go	GOBP	GOBP_REGULATION_OF_CD4_POSITIVE_CD25_POSITIVE_ALPHA_BETA_REGULATORY_T_CELL_DIFFERENTIATION	FALSE	0	1	0	7	0
c5.go	GOBP	GOBP_REGULATION_OF_CELLULAR_PH_REDUCTION	FALSE	0	1	0	8	0
c5.go	GOBP	GOBP_POSITIVE_REGULATION_OF_CELLULAR_PH_REDUCTION	FALSE	0	1	0	5	0
c5.go	GOBP	GOBP_REGULATION_OF_ESTABLISHMENT_OR_MAINTENANCE_OF_CELL_POLARITY	FALSE	0	1	0	28	0
c5.go	GOBP	GOBP_NEGATIVE_REGULATION_OF_ORGANIC_ACID_TRANSPORT	FALSE	0	1	0	23	0
c5.go	GOBP	GOBP_NEGATIVE_REGULATION_OF_VIRAL_TRANSCRIPTION	FALSE	0	1	0	15	0
c5.go	GOBP	GOBP_NEUROTROPHIN_PRODUCTION	FALSE	0	1	0	5	0
c5.go	GOBP	GOBP_TRANSFORMING_GROWTH_FACTOR_BETA1_PRODUCTION	FALSE	0	1	0	15	0
c5.go	GOBP	GOBP_TRANSFORMING_GROWTH_FACTOR_BETA2_PRODUCTION	FALSE	0	1	0	9	0
c5.go	GOBP	GOBP_REGULATION_OF_TRANSFORMING_GROWTH_FACTOR_BETA1_PRODUCTION	FALSE	0	1	0	12	0
c5.go	GOBP	GOBP_NEGATIVE_REGULATION_OF_TRANSFORMING_GROWTH_FACTOR_BETA1_PRODUCTION	FALSE	0	1	0	6	0
c5.go	GOBP	GOBP_POSITIVE_REGULATION_OF_TRANSFORMING_GROWTH_FACTOR_BETA1_PRODUCTION	FALSE	0	1	0	7	0
c5.go	GOBP	GOBP_CIRCADIAN_REGULATION_OF_GENE_EXPRESSION	FALSE	0	1	1	71	0.0140845	PPP1CC
c5.go	GOBP	GOBP_REGULATION_OF_ACTIVIN_RECEPTOR_SIGNALING_PATHWAY	FALSE	0	1	0	27	0
c5.go	GOBP	GOBP_NEGATIVE_REGULATION_OF_ACTIVIN_RECEPTOR_SIGNALING_PATHWAY	FALSE	0	1	0	12	0
c5.go	GOBP	GOBP_POSITIVE_REGULATION_OF_ACTIVIN_RECEPTOR_SIGNALING_PATHWAY	FALSE	0	1	0	8	0
c5.go	GOBP	GOBP_INOSITOL_TRISPHOSPHATE_METABOLIC_PROCESS	FALSE	0	1	0	12	0
c5.go	GOBP	GOBP_INOSITOL_PHOSPHATE_BIOSYNTHETIC_PROCESS	FALSE	0	1	0	28	0
c5.go	GOBP	GOBP_INOSITOL_TRISPHOSPHATE_BIOSYNTHETIC_PROCESS	FALSE	0	1	0	8	0
c5.go	GOBP	GOBP_REGULATION_OF_INOSITOL_TRISPHOSPHATE_BIOSYNTHETIC_PROCESS	FALSE	0	1	0	6	0
c5.go	GOBP	GOBP_POSITIVE_REGULATION_OF_INOSITOL_TRISPHOSPHATE_BIOSYNTHETIC_PROCESS	FALSE	0	1	0	5	0
c5.go	GOBP	GOBP_PROTEIN_CONTAINING_COMPLEX_DISASSEMBLY	FALSE	0	1	4	246	0.0162602	ATG14,ATP2A2,KIF14,SPTBN2
c5.go	GOBP	GOBP_PROTEIN_DNA_COMPLEX_DISASSEMBLY	FALSE	0	1	0	21	0
c5.go	GOBP	GOBP_RIBONUCLEOPROTEIN_COMPLEX_DISASSEMBLY	FALSE	0	1	0	8	0
c5.go	GOBP	GOBP_REGULATION_OF_MAST_CELL_ACTIVATION	FALSE	0	1	1	44	0.0227273	FER
c5.go	GOBP	GOBP_POSITIVE_REGULATION_OF_MAST_CELL_ACTIVATION	FALSE	0	1	0	21	0
c5.go	GOBP	GOBP_REGULATION_OF_MAST_CELL_ACTIVATION_INVOLVED_IN_IMMUNE_RESPONSE	FALSE	0	1	1	33	0.030303	FER
c5.go	GOBP	GOBP_POSITIVE_REGULATION_OF_MAST_CELL_ACTIVATION_INVOLVED_IN_IMMUNE_RESPONSE	FALSE	0	1	0	15	0
c5.go	GOBP	GOBP_TETRAPYRROLE_CATABOLIC_PROCESS	FALSE	0	1	0	13	0
c5.go	GOBP	GOBP_MYELOID_CELL_APOPTOTIC_PROCESS	FALSE	0	1	1	38	0.0263158	CDKN2A
c5.go	GOBP	GOBP_NEGATIVE_REGULATION_OF_MYELOID_CELL_APOPTOTIC_PROCESS	FALSE	0	1	0	18	0
c5.go	GOBP	GOBP_CELLULAR_PIGMENTATION	FALSE	0	1	1	64	0.015625	AP3M1
c5.go	GOBP	GOBP_REGULATION_OF_T_CELL_DIFFERENTIATION_IN_THYMUS	FALSE	0	1	0	27	0
c5.go	GOBP	GOBP_NEGATIVE_REGULATION_OF_T_CELL_DIFFERENTIATION_IN_THYMUS	FALSE	0	1	0	10	0
c5.go	GOBP	GOBP_NEGATIVE_REGULATION_OF_IMMATURE_T_CELL_PROLIFERATION	FALSE	0	1	0	5	0
c5.go	GOBP	GOBP_POSITIVE_REGULATION_OF_T_CELL_DIFFERENTIATION_IN_THYMUS	FALSE	0	1	0	11	0
c5.go	GOBP	GOBP_POSITIVE_REGULATION_OF_IMMATURE_T_CELL_PROLIFERATION	FALSE	0	1	0	6	0
c5.go	GOBP	GOBP_MITOCHONDRIAL_RESPIRATORY_CHAIN_COMPLEX_ASSEMBLY	FALSE	0	1	2	99	0.020202	NDUFA12,TMEM223
c5.go	GOBP	GOBP_NEGATIVE_REGULATION_OF_RNA_SPLICING	FALSE	0	1	0	27	0
c5.go	GOBP	GOBP_POSITIVE_REGULATION_OF_RNA_SPLICING	FALSE	0	1	1	45	0.0222222	PIK3R1
c5.go	GOBP	GOBP_NEGATIVE_REGULATION_OF_PEPTIDYL_SERINE_PHOSPHORYLATION	FALSE	0	1	0	31	0
c5.go	GOBP	GOBP_REGULATION_OF_PEPTIDYL_SERINE_PHOSPHORYLATION_OF_STAT_PROTEIN	FALSE	0	1	0	23	0
c5.go	GOBP	GOBP_POSITIVE_REGULATION_OF_INTRACELLULAR_STEROID_HORMONE_RECEPTOR_SIGNALING_PATHWAY	FALSE	0	1	0	12	0
c5.go	GOBP	GOBP_NEGATIVE_REGULATION_OF_INTRACELLULAR_ESTROGEN_RECEPTOR_SIGNALING_PATHWAY	FALSE	0	1	0	15	0
c5.go	GOBP	GOBP_V_D_J_RECOMBINATION	FALSE	0	1	0	19	0
c5.go	GOBP	GOBP_IMMUNOGLOBULIN_V_D_J_RECOMBINATION	FALSE	0	1	0	8	0
c5.go	GOBP	GOBP_HISTONE_H3_K9_DEMETHYLATION	FALSE	0	1	0	6	0
c5.go	GOBP	GOBP_RESPONSE_TO_VITAMIN_A	FALSE	0	1	0	17	0
c5.go	GOBP	GOBP_RESPONSE_TO_HYDROPEROXIDE	FALSE	0	1	0	18	0
c5.go	GOBP	GOBP_RESPONSE_TO_VITAMIN_E	FALSE	0	1	0	10	0
c5.go	GOBP	GOBP_MEIOTIC_CYTOKINESIS	FALSE	0	1	0	8	0
c5.go	GOBP	GOBP_TUMOR_NECROSIS_FACTOR_MEDIATED_SIGNALING_PATHWAY	FALSE	0	1	2	109	0.0183486	EXT1,ST18
c5.go	GOBP	GOBP_LEPTIN_MEDIATED_SIGNALING_PATHWAY	FALSE	0	1	0	10	0
c5.go	GOBP	GOBP_ADIPONECTIN_ACTIVATED_SIGNALING_PATHWAY	FALSE	0	1	0	7	0
c5.go	GOBP	GOBP_IRON_IMPORT_INTO_CELL	FALSE	0	1	0	10	0
c5.go	GOBP	GOBP_POSITIVE_REGULATION_OF_PROTEIN_SUMOYLATION	FALSE	0	1	0	12	0
c5.go	GOBP	GOBP_NEGATIVE_REGULATION_OF_AMINE_METABOLIC_PROCESS	FALSE	0	1	0	6	0
c5.go	GOBP	GOBP_POSITIVE_REGULATION_OF_AMINE_METABOLIC_PROCESS	FALSE	0	1	0	9	0
c5.go	GOBP	GOBP_REGULATION_OF_NUCLEAR_CELL_CYCLE_DNA_REPLICATION	FALSE	0	1	0	13	0
c5.go	GOBP	GOBP_ACTIN_MYOSIN_FILAMENT_SLIDING	FALSE	0	1	0	16	0
c5.go	GOBP	GOBP_RESPONSE_TO_VITAMIN_D	FALSE	0	1	1	37	0.027027	GDAP1
c5.go	GOBP	GOBP_SECRETION_OF_LYSOSOMAL_ENZYMES	FALSE	0	1	0	7	0
c5.go	GOBP	GOBP_MEIOTIC_CELL_CYCLE_CHECKPOINT_SIGNALING	FALSE	0	1	0	8	0
c5.go	GOBP	GOBP_MITOTIC_DNA_REPLICATION_CHECKPOINT_SIGNALING	FALSE	0	1	0	10	0
c5.go	GOBP	GOBP_LEYDIG_CELL_DIFFERENTIATION	FALSE	0	1	0	12	0
c5.go	GOBP	GOBP_S_ADENOSYLMETHIONINE_CYCLE	FALSE	0	1	0	7	0
c5.go	GOBP	GOBP_SECRETORY_GRANULE_ORGANIZATION	FALSE	0	1	1	63	0.015873	AP3M1
c5.go	GOBP	GOBP_FLOOR_PLATE_DEVELOPMENT	FALSE	0	1	0	11	0
c5.go	GOBP	GOBP_HISTONE_H2B_UBIQUITINATION	FALSE	0	1	0	10	0
c5.go	GOBP	GOBP_FATTY_ACID_BETA_OXIDATION_USING_ACYL_COA_DEHYDROGENASE	FALSE	0	1	0	12	0
c5.go	GOBP	GOBP_FATTY_ACID_BETA_OXIDATION_USING_ACYL_COA_OXIDASE	FALSE	0	1	0	12	0
c5.go	GOBP	GOBP_MULTICELLULAR_ORGANISMAL_RESPONSE_TO_STRESS	FALSE	0	1	1	91	0.010989	EXT1
c5.go	GOBP	GOBP_ANTERIOR_POSTERIOR_AXON_GUIDANCE	FALSE	0	1	0	7	0
c5.go	GOBP	GOBP_TRANSFERRIN_TRANSPORT	FALSE	0	1	0	10	0
c5.go	GOBP	GOBP_RESPONSE_TO_TESTOSTERONE	FALSE	0	1	1	43	0.0232558	HOXA11
c5.go	GOBP	GOBP_RESPONSE_TO_L_ASCORBIC_ACID	FALSE	0	1	0	6	0
c5.go	GOBP	GOBP_REGULATION_OF_MAMMARY_GLAND_EPITHELIAL_CELL_PROLIFERATION	FALSE	0	1	0	15	0
c5.go	GOBP	GOBP_POSITIVE_REGULATION_OF_MAMMARY_GLAND_EPITHELIAL_CELL_PROLIFERATION	FALSE	0	1	0	6	0
c5.go	GOBP	GOBP_NEGATIVE_REGULATION_OF_DOPAMINE_SECRETION	FALSE	0	1	0	5	0
c5.go	GOBP	GOBP_POSITIVE_REGULATION_OF_DOPAMINE_SECRETION	FALSE	0	1	0	6	0
c5.go	GOBP	GOBP_NEGATIVE_REGULATION_OF_CATECHOLAMINE_SECRETION	FALSE	0	1	0	13	0
c5.go	GOBP	GOBP_MITOCHONDRIAL_PROTON_TRANSPORTING_ATP_SYNTHASE_COMPLEX_ASSEMBLY	FALSE	0	1	0	8	0
c5.go	GOBP	GOBP_POSITIVE_REGULATION_OF_KINASE_ACTIVITY	FALSE	0	1	7	432	0.0162037	ATG14,CDC42,DIPK2A,KDR,KIF14,PRKCZ,TDGF1
c5.go	GOBP	GOBP_REGULATION_OF_LUTEINIZING_HORMONE_SECRETION	FALSE	0	1	0	6	0
c5.go	GOBP	GOBP_OSTEOBLAST_PROLIFERATION	FALSE	0	1	1	37	0.027027	CTHRC1
c5.go	GOBP	GOBP_NEGATIVE_REGULATION_OF_OSTEOBLAST_PROLIFERATION	FALSE	0	1	0	15	0
c5.go	GOBP	GOBP_PHOSPHOLIPID_EFFLUX	FALSE	0	1	0	14	0
c5.go	GOBP	GOBP_RESPONSE_TO_GLUCAGON	FALSE	0	1	0	21	0
c5.go	GOBP	GOBP_REGULATION_OF_NAD_P_H_OXIDASE_ACTIVITY	FALSE	0	1	0	11	0
c5.go	GOBP	GOBP_POSITIVE_REGULATION_OF_NAD_P_H_OXIDASE_ACTIVITY	FALSE	0	1	0	7	0
c5.go	GOBP	GOBP_NUCLEOSIDE_BISPHOSPHATE_BIOSYNTHETIC_PROCESS	FALSE	0	1	1	57	0.0175439	PDK2
c5.go	GOBP	GOBP_NUCLEOSIDE_BISPHOSPHATE_CATABOLIC_PROCESS	FALSE	0	1	0	11	0
c5.go	GOBP	GOBP_ENDOSOMAL_VESICLE_FUSION	FALSE	0	1	0	12	0
c5.go	GOBP	GOBP_ESTABLISHMENT_OF_SISTER_CHROMATID_COHESION	FALSE	0	1	0	13	0
c5.go	GOBP	GOBP_ESTABLISHMENT_OF_MITOTIC_SISTER_CHROMATID_COHESION	FALSE	0	1	0	7	0
c5.go	GOBP	GOBP_POSITIVE_REGULATION_OF_TISSUE_REMODELING	FALSE	0	1	0	23	0
c5.go	GOBP	GOBP_REGULATION_OF_HOMOTYPIC_CELL_CELL_ADHESION	FALSE	0	1	1	37	0.027027	EMILIN1
c5.go	GOBP	GOBP_NEGATIVE_REGULATION_OF_HOMOTYPIC_CELL_CELL_ADHESION	FALSE	0	1	0	14	0
c5.go	GOBP	GOBP_HETEROTYPIC_CELL_CELL_ADHESION	FALSE	0	1	1	62	0.016129	SKAP1
c5.go	GOBP	GOBP_REGULATION_OF_TOLL_LIKE_RECEPTOR_SIGNALING_PATHWAY	FALSE	0	1	1	34	0.0294118	ESR1
c5.go	GOBP	GOBP_NEGATIVE_REGULATION_OF_TOLL_LIKE_RECEPTOR_SIGNALING_PATHWAY	FALSE	0	1	0	21	0
c5.go	GOBP	GOBP_NEGATIVE_REGULATION_OF_TOLL_LIKE_RECEPTOR_2_SIGNALING_PATHWAY	FALSE	0	1	0	7	0
c5.go	GOBP	GOBP_REGULATION_OF_TOLL_LIKE_RECEPTOR_3_SIGNALING_PATHWAY	FALSE	0	1	0	10	0
c5.go	GOBP	GOBP_POSITIVE_REGULATION_OF_TOLL_LIKE_RECEPTOR_3_SIGNALING_PATHWAY	FALSE	0	1	0	7	0
c5.go	GOBP	GOBP_POSITIVE_REGULATION_OF_TOLL_LIKE_RECEPTOR_4_SIGNALING_PATHWAY	FALSE	0	1	0	12	0
c5.go	GOBP	GOBP_REGULATION_OF_TOLL_LIKE_RECEPTOR_7_SIGNALING_PATHWAY	FALSE	0	1	0	7	0
c5.go	GOBP	GOBP_TOLL_LIKE_RECEPTOR_8_SIGNALING_PATHWAY	FALSE	0	1	0	5	0
c5.go	GOBP	GOBP_REGULATION_OF_TOLL_LIKE_RECEPTOR_9_SIGNALING_PATHWAY	FALSE	0	1	0	11	0
c5.go	GOBP	GOBP_POSITIVE_REGULATION_OF_TOLL_LIKE_RECEPTOR_9_SIGNALING_PATHWAY	FALSE	0	1	0	6	0
c5.go	GOBP	GOBP_ACYLGLYCEROL_TRANSPORT	FALSE	0	1	0	8	0
c5.go	GOBP	GOBP_RESPONSE_TO_OLEIC_ACID	FALSE	0	1	0	5	0
c5.go	GOBP	GOBP_PROTEIN_HEXAMERIZATION	FALSE	0	1	0	9	0
c5.go	GOBP	GOBP_TRNA_THIO_MODIFICATION	FALSE	0	1	0	5	0
c5.go	GOBP	GOBP_MACROPHAGE_FUSION	FALSE	0	1	0	6	0
c5.go	GOBP	GOBP_REGULATION_OF_MACROPHAGE_FUSION	FALSE	0	1	0	5	0
c5.go	GOBP	GOBP_NEGATIVE_REGULATION_OF_SYNCYTIUM_FORMATION_BY_PLASMA_MEMBRANE_FUSION	FALSE	0	1	0	5	0
c5.go	GOBP	GOBP_REGULATION_OF_AMIDE_METABOLIC_PROCESS	FALSE	0	1	9	573	0.0157068	ATXN2,CYFIP1,EEFSEC,MTG1,PDK2,RMND1,TRAP1,ZCCHC4,ZFP36L2
c5.go	GOBP	GOBP_RESPONSE_TO_MONOSACCHARIDE	FALSE	0	1	3	208	0.0144231	PTPRN2,SIN3A,SLC2A5
c5.go	GOBP	GOBP_PRIMARY_ALCOHOL_METABOLIC_PROCESS	FALSE	0	1	2	107	0.0186916	CBR4,WNT4
c5.go	GOBP	GOBP_PRIMARY_ALCOHOL_CATABOLIC_PROCESS	FALSE	0	1	0	15	0
c5.go	GOBP	GOBP_DIOL_METABOLIC_PROCESS	FALSE	0	1	0	31	0
c5.go	GOBP	GOBP_DIOL_BIOSYNTHETIC_PROCESS	FALSE	0	1	0	22	0
c5.go	GOBP	GOBP_NEGATIVE_REGULATION_OF_ARP2_3_COMPLEX_MEDIATED_ACTIN_NUCLEATION	FALSE	0	1	0	7	0
c5.go	GOBP	GOBP_CELL_JUNCTION_MAINTENANCE	FALSE	0	1	1	47	0.0212766	PLXNA4
c5.go	GOBP	GOBP_ADHERENS_JUNCTION_MAINTENANCE	FALSE	0	1	0	7	0
c5.go	GOBP	GOBP_RESPONSE_TO_TYPE_III_INTERFERON	FALSE	0	1	0	9	0
c5.go	GOBP	GOBP_TYPE_III_INTERFERON_PRODUCTION	FALSE	0	1	0	5	0
c5.go	GOBP	GOBP_GLIAL_CELL_APOPTOTIC_PROCESS	FALSE	0	1	0	16	0
c5.go	GOBP	GOBP_REGULATION_OF_GLIAL_CELL_APOPTOTIC_PROCESS	FALSE	0	1	0	11	0
c5.go	GOBP	GOBP_NEGATIVE_REGULATION_OF_GLIAL_CELL_APOPTOTIC_PROCESS	FALSE	0	1	0	9	0
c5.go	GOBP	GOBP_NAD_BIOSYNTHESIS_VIA_NICOTINAMIDE_RIBOSIDE_SALVAGE_PATHWAY	FALSE	0	1	0	10	0
c5.go	GOBP	GOBP_TRIGLYCERIDE_RICH_LIPOPROTEIN_PARTICLE_REMODELING	FALSE	0	1	0	12	0
c5.go	GOBP	GOBP_LOW_DENSITY_LIPOPROTEIN_PARTICLE_REMODELING	FALSE	0	1	0	16	0
c5.go	GOBP	GOBP_HIGH_DENSITY_LIPOPROTEIN_PARTICLE_REMODELING	FALSE	0	1	0	16	0
c5.go	GOBP	GOBP_VERY_LOW_DENSITY_LIPOPROTEIN_PARTICLE_ASSEMBLY	FALSE	0	1	0	11	0
c5.go	GOBP	GOBP_HIGH_DENSITY_LIPOPROTEIN_PARTICLE_ASSEMBLY	FALSE	0	1	0	13	0
c5.go	GOBP	GOBP_HIGH_DENSITY_LIPOPROTEIN_PARTICLE_CLEARANCE	FALSE	0	1	0	18	0
c5.go	GOBP	GOBP_TELOMERE_LOCALIZATION	FALSE	0	1	0	11	0
c5.go	GOBP	GOBP_TELOMERE_TETHERING_AT_NUCLEAR_PERIPHERY	FALSE	0	1	0	5	0
c5.go	GOBP	GOBP_NUCLEAR_TRANSCRIBED_MRNA_CATABOLIC_PROCESS_EXONUCLEOLYTIC_3_5	FALSE	0	1	0	11	0
c5.go	GOBP	GOBP_VERY_LOW_DENSITY_LIPOPROTEIN_PARTICLE_CLEARANCE	FALSE	0	1	0	7	0
c5.go	GOBP	GOBP_SNRNA_3_END_PROCESSING	FALSE	0	1	0	23	0
c5.go	GOBP	GOBP_U4_SNRNA_3_END_PROCESSING	FALSE	0	1	0	8	0
c5.go	GOBP	GOBP_EARLY_ENDOSOME_TO_GOLGI_TRANSPORT	FALSE	0	1	0	13	0
c5.go	GOBP	GOBP_LATE_ENDOSOME_TO_GOLGI_TRANSPORT	FALSE	0	1	0	5	0
c5.go	GOBP	GOBP_PROTEIN_LOCALIZATION_TO_CHROMOSOME	FALSE	0	1	2	116	0.0172414	ESR1,MACROH2A1
c5.go	GOBP	GOBP_PROTEIN_LOCALIZATION_TO_NUCLEUS	FALSE	0	1	5	304	0.0164474	KPNA6,PIK3R1,SIN3A,SYNE1,WWTR1
c5.go	GOBP	GOBP_TOOTH_MINERALIZATION	FALSE	0	1	0	30	0
c5.go	GOBP	GOBP_CENTROMERE_COMPLEX_ASSEMBLY	FALSE	0	1	0	29	0
c5.go	GOBP	GOBP_PIRNA_PROCESSING	FALSE	0	1	0	22	0
c5.go	GOBP	GOBP_RESPONSE_TO_LAMINAR_FLUID_SHEAR_STRESS	FALSE	0	1	0	13	0
c5.go	GOBP	GOBP_CELLULAR_RESPONSE_TO_UNFOLDED_PROTEIN	FALSE	0	1	1	98	0.0102041	PIK3R1
c5.go	GOBP	GOBP_DE_NOVO_NAD_BIOSYNTHETIC_PROCESS	FALSE	0	1	0	8	0
c5.go	GOBP	GOBP_GLUTATHIONE_TRANSPORT	FALSE	0	1	0	9	0
c5.go	GOBP	GOBP_CELLULAR_CARBOHYDRATE_BIOSYNTHETIC_PROCESS	FALSE	0	1	1	76	0.0131579	EXT1
c5.go	GOBP	GOBP_PHOSPHATIDYLCHOLINE_CATABOLIC_PROCESS	FALSE	0	1	0	16	0
c5.go	GOBP	GOBP_RESPONSE_TO_LUTEINIZING_HORMONE	FALSE	0	1	0	8	0
c5.go	GOBP	GOBP_HISTONE_H3_K4_DEMETHYLATION	FALSE	0	1	0	5	0
c5.go	GOBP	GOBP_PIECEMEAL_MICROAUTOPHAGY_OF_THE_NUCLEUS	FALSE	0	1	0	10	0
c5.go	GOBP	GOBP_IRON_ION_TRANSMEMBRANE_TRANSPORT	FALSE	0	1	0	20	0
c5.go	GOBP	GOBP_REGULATION_OF_IRON_ION_TRANSPORT	FALSE	0	1	0	7	0
c5.go	GOBP	GOBP_HISTONE_H4_K20_METHYLATION	FALSE	0	1	0	6	0
c5.go	GOBP	GOBP_HISTONE_H4_K20_TRIMETHYLATION	FALSE	0	1	0	5	0
c5.go	GOBP	GOBP_GLUTATHIONE_TRANSMEMBRANE_TRANSPORT	FALSE	0	1	0	7	0
c5.go	GOBP	GOBP_RESPONSE_TO_HISTAMINE	FALSE	0	1	0	11	0
c5.go	GOBP	GOBP_HISTONE_ARGININE_METHYLATION	FALSE	0	1	0	8	0
c5.go	GOBP	GOBP_PROTEIN_FOLDING_IN_ENDOPLASMIC_RETICULUM	FALSE	0	1	0	12	0
c5.go	GOBP	GOBP_RESPONSE_TO_ENDOPLASMIC_RETICULUM_STRESS	FALSE	0	1	4	258	0.0155039	ATP2A2,PIK3R1,SCAMP5,TMEM259
c5.go	GOBP	GOBP_MITOCHONDRIAL_PROTEIN_PROCESSING	FALSE	0	1	0	13	0
c5.go	GOBP	GOBP_PEPTIDYL_LYSINE_DEACETYLATION	FALSE	0	1	0	8	0
c5.go	GOBP	GOBP_REGULATION_OF_RAC_PROTEIN_SIGNAL_TRANSDUCTION	FALSE	0	1	0	21	0
c5.go	GOBP	GOBP_POSITIVE_REGULATION_OF_RAC_PROTEIN_SIGNAL_TRANSDUCTION	FALSE	0	1	0	5	0
c5.go	GOBP	GOBP_SPERM_EGG_RECOGNITION	FALSE	0	1	1	51	0.0196078	ALDOA
c5.go	GOBP	GOBP_POSITIVE_REGULATION_OF_HISTONE_ACETYLATION	FALSE	0	1	0	30	0
c5.go	GOBP	GOBP_AXONEME_ASSEMBLY	FALSE	0	1	1	94	0.0106383	DNAI4
c5.go	GOBP	GOBP_MAINTENANCE_OF_APICAL_BASAL_CELL_POLARITY	FALSE	0	1	0	11	0
c5.go	GOBP	GOBP_SPERM_DNA_CONDENSATION	FALSE	0	1	0	17	0
c5.go	GOBP	GOBP_BEHAVIORAL_RESPONSE_TO_NICOTINE	FALSE	0	1	0	8	0
c5.go	GOBP	GOBP_OPERANT_CONDITIONING	FALSE	0	1	0	5	0
c5.go	GOBP	GOBP_GENITALIA_MORPHOGENESIS	FALSE	0	1	0	12	0
c5.go	GOBP	GOBP_HINDLIMB_MORPHOGENESIS	FALSE	0	1	1	35	0.0285714	TBX3
c5.go	GOBP	GOBP_ECTOPIC_GERM_CELL_PROGRAMMED_CELL_DEATH	FALSE	0	1	0	18	0
c5.go	GOBP	GOBP_IONOTROPIC_GLUTAMATE_RECEPTOR_SIGNALING_PATHWAY	FALSE	0	1	0	26	0
c5.go	GOBP	GOBP_PEPTIDYL_ARGININE_N_METHYLATION	FALSE	0	1	0	5	0
c5.go	GOBP	GOBP_SYNAPTIC_TRANSMISSION_GLUTAMATERGIC	FALSE	0	1	2	112	0.0178571	EXT1,NR3C1
c5.go	GOBP	GOBP_ENDOCRINE_SYSTEM_DEVELOPMENT	FALSE	0	1	2	137	0.0145985	NR3C1,WNT4
c5.go	GOBP	GOBP_SEGMENTATION	FALSE	0	1	2	100	0.02	TBX3,TDGF1
c5.go	GOBP	GOBP_TRUNK_SEGMENTATION	FALSE	0	1	0	5	0
c5.go	GOBP	GOBP_REGULATION_OF_DEPHOSPHORYLATION	FALSE	0	1	2	127	0.015748	CD33,PPP1R36
c5.go	GOBP	GOBP_REGULATION_OF_PROTEIN_DEPHOSPHORYLATION	FALSE	0	1	1	88	0.0113636	CD33
c5.go	GOBP	GOBP_NEGATIVE_REGULATION_OF_DEPHOSPHORYLATION	FALSE	0	1	1	46	0.0217391	PPP1R36
c5.go	GOBP	GOBP_POSITIVE_REGULATION_OF_DEPHOSPHORYLATION	FALSE	0	1	1	61	0.0163934	CD33
c5.go	GOBP	GOBP_POSITIVE_REGULATION_OF_PROTEIN_DEPHOSPHORYLATION	FALSE	0	1	1	46	0.0217391	CD33
c5.go	GOBP	GOBP_NEGATIVE_REGULATION_OF_PROTEIN_DEPHOSPHORYLATION	FALSE	0	1	0	32	0
c5.go	GOBP	GOBP_WOUND_HEALING_SPREADING_OF_EPIDERMAL_CELLS	FALSE	0	1	0	22	0
c5.go	GOBP	GOBP_HAIR_CELL_DIFFERENTIATION	FALSE	0	1	1	52	0.0192308	MYO6
c5.go	GOBP	GOBP_HIPPO_SIGNALING	FALSE	0	1	1	44	0.0227273	WWTR1
c5.go	GOBP	GOBP_REGULATION_OF_HIPPO_SIGNALING	FALSE	0	1	0	26	0
c5.go	GOBP	GOBP_NEGATIVE_REGULATION_OF_HIPPO_SIGNALING	FALSE	0	1	0	13	0
c5.go	GOBP	GOBP_POSITIVE_REGULATION_OF_HIPPO_SIGNALING	FALSE	0	1	0	10	0
c5.go	GOBP	GOBP_LONG_CHAIN_FATTY_ACYL_COA_METABOLIC_PROCESS	FALSE	0	1	0	25	0
c5.go	GOBP	GOBP_LONG_CHAIN_FATTY_ACYL_COA_BIOSYNTHETIC_PROCESS	FALSE	0	1	0	19	0
c5.go	GOBP	GOBP_INTRACELLULAR_TRIGLYCERIDE_HOMEOSTASIS	FALSE	0	1	0	7	0
c5.go	GOBP	GOBP_PEROXISOME_PROLIFERATOR_ACTIVATED_RECEPTOR_SIGNALING_PATHWAY	FALSE	0	1	0	24	0
c5.go	GOBP	GOBP_REGULATION_OF_PEROXISOME_PROLIFERATOR_ACTIVATED_RECEPTOR_SIGNALING_PATHWAY	FALSE	0	1	0	15	0
c5.go	GOBP	GOBP_POSITIVE_REGULATION_OF_PEROXISOME_PROLIFERATOR_ACTIVATED_RECEPTOR_SIGNALING_PATHWAY	FALSE	0	1	0	9	0
c5.go	GOBP	GOBP_THIOESTER_METABOLIC_PROCESS	FALSE	0	1	1	94	0.0106383	PDK2
c5.go	GOBP	GOBP_THIOESTER_BIOSYNTHETIC_PROCESS	FALSE	0	1	1	46	0.0217391	PDK2
c5.go	GOBP	GOBP_ROUNDABOUT_SIGNALING_PATHWAY	FALSE	0	1	0	5	0
c5.go	GOBP	GOBP_PROTEIN_LOCALIZATION_TO_SYNAPSE	FALSE	0	1	1	78	0.0128205	PRKCZ
c5.go	GOBP	GOBP_AUTOCRINE_SIGNALING	FALSE	0	1	0	7	0
c5.go	GOBP	GOBP_COPPER_ION_TRANSMEMBRANE_TRANSPORT	FALSE	0	1	0	6	0
c5.go	GOBP	GOBP_PHOSPHATE_ION_TRANSMEMBRANE_TRANSPORT	FALSE	0	1	0	16	0
c5.go	GOBP	GOBP_MAINTENANCE_OF_PROTEIN_LOCALIZATION_IN_ENDOPLASMIC_RETICULUM	FALSE	0	1	0	13	0
c5.go	GOBP	GOBP_DIPEPTIDE_TRANSMEMBRANE_TRANSPORT	FALSE	0	1	0	7	0
c5.go	GOBP	GOBP_RESPONSE_TO_INTERFERON_ALPHA	FALSE	0	1	0	18	0
c5.go	GOBP	GOBP_RESPONSE_TO_INTERFERON_BETA	FALSE	0	1	0	32	0
c5.go	GOBP	GOBP_CELLULAR_RESPONSE_TO_INTERFERON_ALPHA	FALSE	0	1	0	8	0
c5.go	GOBP	GOBP_CELLULAR_RESPONSE_TO_INTERFERON_BETA	FALSE	0	1	0	24	0
c5.go	GOBP	GOBP_VESICLE_CARGO_LOADING	FALSE	0	1	1	33	0.030303	AP3M1
c5.go	GOBP	GOBP_DETERMINATION_OF_PANCREATIC_LEFT_RIGHT_ASYMMETRY	FALSE	0	1	0	5	0
c5.go	GOBP	GOBP_POSITIVE_REGULATION_OF_VASCULAR_WOUND_HEALING	FALSE	0	1	0	5	0
c5.go	GOBP	GOBP_GASTRIC_MOTILITY	FALSE	0	1	0	7	0
c5.go	GOBP	GOBP_GASTRIC_EMPTYING	FALSE	0	1	0	5	0
c5.go	GOBP	GOBP_SNARE_COMPLEX_ASSEMBLY	FALSE	0	1	0	23	0
c5.go	GOBP	GOBP_METANEPHRIC_PART_OF_URETERIC_BUD_DEVELOPMENT	FALSE	0	1	0	6	0
c5.go	GOBP	GOBP_REGULATION_OF_MYOSIN_LIGHT_CHAIN_PHOSPHATASE_ACTIVITY	FALSE	0	1	0	7	0
c5.go	GOBP	GOBP_NEGATIVE_REGULATION_OF_MYOSIN_LIGHT_CHAIN_PHOSPHATASE_ACTIVITY	FALSE	0	1	0	5	0
c5.go	GOBP	GOBP_DNA_DEALKYLATION	FALSE	0	1	1	38	0.0263158	MPG
c5.go	GOBP	GOBP_OXIDATIVE_RNA_DEMETHYLATION	FALSE	0	1	0	5	0
c5.go	GOBP	GOBP_HISTONE_H2A_MONOUBIQUITINATION	FALSE	0	1	0	19	0
c5.go	GOBP	GOBP_PROTEIN_K29_LINKED_UBIQUITINATION	FALSE	0	1	0	7	0
c5.go	GOBP	GOBP_MONOUBIQUITINATED_HISTONE_DEUBIQUITINATION	FALSE	0	1	0	30	0
c5.go	GOBP	GOBP_PROTEIN_K29_LINKED_DEUBIQUITINATION	FALSE	0	1	0	5	0
c5.go	GOBP	GOBP_PROLINE_TRANSMEMBRANE_TRANSPORT	FALSE	0	1	0	11	0
c5.go	GOBP	GOBP_REGULATION_OF_SNARE_COMPLEX_ASSEMBLY	FALSE	0	1	0	14	0
c5.go	GOBP	GOBP_REGULATION_OF_CHROMATIN_BINDING	FALSE	0	1	0	23	0
c5.go	GOBP	GOBP_NEGATIVE_REGULATION_OF_CHROMATIN_BINDING	FALSE	0	1	0	9	0
c5.go	GOBP	GOBP_POSITIVE_REGULATION_OF_CHROMATIN_BINDING	FALSE	0	1	0	14	0
c5.go	GOBP	GOBP_REGULATION_OF_KIDNEY_SIZE	FALSE	0	1	0	6	0
c5.go	GOBP	GOBP_SEQUESTERING_OF_EXTRACELLULAR_LIGAND_FROM_RECEPTOR	FALSE	0	1	0	11	0
c5.go	GOBP	GOBP_SEQUESTERING_OF_BMP_IN_EXTRACELLULAR_MATRIX	FALSE	0	1	0	5	0
c5.go	GOBP	GOBP_G_PROTEIN_COUPLED_PURINERGIC_RECEPTOR_SIGNALING_PATHWAY	FALSE	0	1	0	12	0
c5.go	GOBP	GOBP_G_PROTEIN_COUPLED_PURINERGIC_NUCLEOTIDE_RECEPTOR_SIGNALING_PATHWAY	FALSE	0	1	0	13	0
c5.go	GOBP	GOBP_PURINERGIC_NUCLEOTIDE_RECEPTOR_SIGNALING_PATHWAY	FALSE	0	1	0	32	0
c5.go	GOBP	GOBP_PROTEIN_DEGLUTAMYLATION	FALSE	0	1	0	7	0
c5.go	GOBP	GOBP_PROTEIN_SIDE_CHAIN_DEGLUTAMYLATION	FALSE	0	1	0	5	0
c5.go	GOBP	GOBP_STRESS_GRANULE_DISASSEMBLY	FALSE	0	1	0	5	0
c5.go	GOBP	GOBP_ER_TO_GOLGI_CERAMIDE_TRANSPORT	FALSE	0	1	0	5	0
c5.go	GOBP	GOBP_RECEPTOR_TRANSACTIVATION	FALSE	0	1	0	5	0
c5.go	GOBP	GOBP_CERAMIDE_TRANSPORT	FALSE	0	1	0	18	0
c5.go	GOBP	GOBP_BONE_MINERALIZATION_INVOLVED_IN_BONE_MATURATION	FALSE	0	1	0	13	0
c5.go	GOBP	GOBP_MAINTENANCE_OF_BLOOD_BRAIN_BARRIER	FALSE	0	1	1	35	0.0285714	VCL
c5.go	GOBP	GOBP_RESPONSE_TO_STILBENOID	FALSE	0	1	0	6	0
c5.go	GOBP	GOBP_ENTRY_OF_BACTERIUM_INTO_HOST_CELL	FALSE	0	1	0	9	0
c5.go	GOBP	GOBP_EXPLORATION_BEHAVIOR	FALSE	0	1	0	29	0
c5.go	GOBP	GOBP_LOCOMOTORY_EXPLORATION_BEHAVIOR	FALSE	0	1	0	15	0
c5.go	GOBP	GOBP_INTERLEUKIN_18_MEDIATED_SIGNALING_PATHWAY	FALSE	0	1	0	9	0
c5.go	GOBP	GOBP_TRIF_DEPENDENT_TOLL_LIKE_RECEPTOR_SIGNALING_PATHWAY	FALSE	0	1	0	8	0
c5.go	GOBP	GOBP_OLIGOPEPTIDE_TRANSMEMBRANE_TRANSPORT	FALSE	0	1	0	9	0
c5.go	GOBP	GOBP_MITOCHONDRIAL_PROTEIN_CATABOLIC_PROCESS	FALSE	0	1	0	6	0
c5.go	GOBP	GOBP_MONOCYTE_EXTRAVASATION	FALSE	0	1	0	8	0
c5.go	GOBP	GOBP_CD4_POSITIVE_ALPHA_BETA_T_CELL_ACTIVATION	FALSE	0	1	2	115	0.0173913	PRKCZ,PTGER4
c5.go	GOBP	GOBP_INTRACILIARY_ANTEROGRADE_TRANSPORT	FALSE	0	1	0	17	0
c5.go	GOBP	GOBP_INTERLEUKIN_15_MEDIATED_SIGNALING_PATHWAY	FALSE	0	1	0	7	0
c5.go	GOBP	GOBP_COMMON_MYELOID_PROGENITOR_CELL_PROLIFERATION	FALSE	0	1	0	8	0
c5.go	GOBP	GOBP_HEPATIC_STELLATE_CELL_ACTIVATION	FALSE	0	1	0	9	0
c5.go	GOBP	GOBP_INTRACILIARY_TRANSPORT_INVOLVED_IN_CILIUM_ASSEMBLY	FALSE	0	1	0	7	0
c5.go	GOBP	GOBP_CD4_POSITIVE_ALPHA_BETA_T_CELL_PROLIFERATION	FALSE	0	1	0	22	0
c5.go	GOBP	GOBP_CD8_POSITIVE_ALPHA_BETA_T_CELL_PROLIFERATION	FALSE	0	1	0	9	0
c5.go	GOBP	GOBP_T_HELPER_1_CELL_CYTOKINE_PRODUCTION	FALSE	0	1	0	8	0
c5.go	GOBP	GOBP_NATURAL_KILLER_CELL_CHEMOTAXIS	FALSE	0	1	0	10	0
c5.go	GOBP	GOBP_B_CELL_CHEMOTAXIS	FALSE	0	1	0	8	0
c5.go	GOBP	GOBP_INTERLEUKIN_4_MEDIATED_SIGNALING_PATHWAY	FALSE	0	1	0	7	0
c5.go	GOBP	GOBP_INSULIN_SECRETION_INVOLVED_IN_CELLULAR_RESPONSE_TO_GLUCOSE_STIMULUS	FALSE	0	1	1	61	0.0163934	PTPRN2
c5.go	GOBP	GOBP_POSITIVE_REGULATION_OF_INSULIN_SECRETION_INVOLVED_IN_CELLULAR_RESPONSE_TO_GLUCOSE_STIMULUS	FALSE	0	1	0	30	0
c5.go	GOBP	GOBP_CELL_MIGRATION_INVOLVED_IN_KIDNEY_DEVELOPMENT	FALSE	0	1	0	6	0
c5.go	GOBP	GOBP_CELL_MIGRATION_INVOLVED_IN_METANEPHROS_DEVELOPMENT	FALSE	0	1	0	5	0
c5.go	GOBP	GOBP_PLATELET_DERIVED_GROWTH_FACTOR_RECEPTOR_ALPHA_SIGNALING_PATHWAY	FALSE	0	1	0	7	0
c5.go	GOBP	GOBP_PLATELET_DERIVED_GROWTH_FACTOR_RECEPTOR_BETA_SIGNALING_PATHWAY	FALSE	0	1	0	14	0
c5.go	GOBP	GOBP_REGULATION_OF_URINE_VOLUME	FALSE	0	1	0	21	0
c5.go	GOBP	GOBP_POSITIVE_REGULATION_OF_URINE_VOLUME	FALSE	0	1	0	12	0
c5.go	GOBP	GOBP_NEGATIVE_REGULATION_OF_URINE_VOLUME	FALSE	0	1	0	5	0
c5.go	GOBP	GOBP_RENAL_SODIUM_EXCRETION	FALSE	0	1	0	22	0
c5.go	GOBP	GOBP_POSITIVE_REGULATION_OF_RENAL_SODIUM_EXCRETION	FALSE	0	1	0	13	0
c5.go	GOBP	GOBP_MEGAKARYOCYTE_DEVELOPMENT	FALSE	0	1	0	23	0
c5.go	GOBP	GOBP_GLIAL_CELL_DERIVED_NEUROTROPHIC_FACTOR_RECEPTOR_SIGNALING_PATHWAY	FALSE	0	1	0	10	0
c5.go	GOBP	GOBP_CELLULAR_RESPONSE_TO_POTASSIUM_ION	FALSE	0	1	0	13	0
c5.go	GOBP	GOBP_PROTEIN_K11_LINKED_DEUBIQUITINATION	FALSE	0	1	0	10	0
c5.go	GOBP	GOBP_NUCLEOTIDE_BINDING_DOMAIN_LEUCINE_RICH_REPEAT_CONTAINING_RECEPTOR_SIGNALING_PATHWAY	FALSE	0	1	0	26	0
c5.go	GOBP	GOBP_LACTATE_TRANSMEMBRANE_TRANSPORT	FALSE	0	1	0	7	0
c5.go	GOBP	GOBP_AMACRINE_CELL_DIFFERENTIATION	FALSE	0	1	0	12	0
c5.go	GOBP	GOBP_RESPONSE_TO_IMMOBILIZATION_STRESS	FALSE	0	1	0	20	0
c5.go	GOBP	GOBP_ASCENDING_AORTA_DEVELOPMENT	FALSE	0	1	0	5	0
c5.go	GOBP	GOBP_DORSAL_AORTA_DEVELOPMENT	FALSE	0	1	0	10	0
c5.go	GOBP	GOBP_DORSAL_AORTA_MORPHOGENESIS	FALSE	0	1	0	8	0
c5.go	GOBP	GOBP_SKELETAL_MUSCLE_CELL_DIFFERENTIATION	FALSE	0	1	1	68	0.0147059	BCL9
c5.go	GOBP	GOBP_CELLULAR_RESPONSE_TO_VASCULAR_ENDOTHELIAL_GROWTH_FACTOR_STIMULUS	FALSE	0	1	1	74	0.0135135	KDR
c5.go	GOBP	GOBP_RNA_IMPORT_INTO_MITOCHONDRION	FALSE	0	1	0	5	0
c5.go	GOBP	GOBP_STEROID_HORMONE_SECRETION	FALSE	0	1	0	27	0
c5.go	GOBP	GOBP_CORTICOSTEROID_HORMONE_SECRETION	FALSE	0	1	0	19	0
c5.go	GOBP	GOBP_MINERALOCORTICOID_SECRETION	FALSE	0	1	0	7	0
c5.go	GOBP	GOBP_GLUCOCORTICOID_SECRETION	FALSE	0	1	0	12	0
c5.go	GOBP	GOBP_CORTICOSTERONE_SECRETION	FALSE	0	1	0	5	0
c5.go	GOBP	GOBP_COPI_COATED_VESICLE_BUDDING	FALSE	0	1	0	6	0
c5.go	GOBP	GOBP_CARDIOLIPIN_ACYL_CHAIN_REMODELING	FALSE	0	1	0	6	0
c5.go	GOBP	GOBP_PEPTIDYL_THREONINE_DEPHOSPHORYLATION	FALSE	0	1	0	18	0
c5.go	GOBP	GOBP_AGGREPHAGY	FALSE	0	1	0	10	0
c5.go	GOBP	GOBP_TENDON_DEVELOPMENT	FALSE	0	1	0	6	0
c5.go	GOBP	GOBP_RESPONSE_TO_MUSCLE_STRETCH	FALSE	0	1	0	26	0
c5.go	GOBP	GOBP_DETECTION_OF_MUSCLE_STRETCH	FALSE	0	1	0	7	0
c5.go	GOBP	GOBP_TETRAHYDROFOLATE_INTERCONVERSION	FALSE	0	1	0	9	0
c5.go	GOBP	GOBP_POSITIVE_REGULATION_OF_TRANSCRIPTION_FROM_RNA_POLYMERASE_II_PROMOTER_IN_RESPONSE_TO_STRESS	FALSE	0	1	0	18	0
c5.go	GOBP	GOBP_PROTEIN_LOCALIZATION_TO_ENDOSOME	FALSE	0	1	0	27	0
c5.go	GOBP	GOBP_RESPONSE_TO_INTERLEUKIN_3	FALSE	0	1	0	7	0
c5.go	GOBP	GOBP_RESPONSE_TO_ERYTHROPOIETIN	FALSE	0	1	0	7	0
c5.go	GOBP	GOBP_OSTEOCLAST_DEVELOPMENT	FALSE	0	1	0	18	0
c5.go	GOBP	GOBP_CD8_POSITIVE_ALPHA_BETA_T_CELL_ACTIVATION	FALSE	0	1	0	28	0
c5.go	GOBP	GOBP_FUCOSYLATION	FALSE	0	1	0	17	0
c5.go	GOBP	GOBP_PROTEIN_O_LINKED_FUCOSYLATION	FALSE	0	1	0	5	0
c5.go	GOBP	GOBP_DIRECT_OSSIFICATION	FALSE	0	1	0	7	0
c5.go	GOBP	GOBP_CLEAVAGE_FURROW_FORMATION	FALSE	0	1	0	7	0
c5.go	GOBP	GOBP_GERM_CELL_PROLIFERATION	FALSE	0	1	0	11	0
c5.go	GOBP	GOBP_ALPHA_LINOLENIC_ACID_METABOLIC_PROCESS	FALSE	0	1	0	10	0
c5.go	GOBP	GOBP_MEDIUM_CHAIN_FATTY_ACYL_COA_METABOLIC_PROCESS	FALSE	0	1	0	6	0
c5.go	GOBP	GOBP_FATTY_ACYL_COA_CATABOLIC_PROCESS	FALSE	0	1	0	6	0
c5.go	GOBP	GOBP_HISTONE_H3_K9_DIMETHYLATION	FALSE	0	1	0	5	0
c5.go	GOBP	GOBP_HISTONE_H3_K9_TRIMETHYLATION	FALSE	0	1	0	10	0
c5.go	GOBP	GOBP_SCHWANN_CELL_MIGRATION	FALSE	0	1	0	6	0
c5.go	GOBP	GOBP_PHOSPHATIDYLGLYCEROL_ACYL_CHAIN_REMODELING	FALSE	0	1	0	9	0
c5.go	GOBP	GOBP_PHOSPHATIDYLINOSITOL_ACYL_CHAIN_REMODELING	FALSE	0	1	0	6	0
c5.go	GOBP	GOBP_PHOSPHATIDYLSERINE_ACYL_CHAIN_REMODELING	FALSE	0	1	0	9	0
c5.go	GOBP	GOBP_PHOSPHATIDYLCHOLINE_ACYL_CHAIN_REMODELING	FALSE	0	1	0	14	0
c5.go	GOBP	GOBP_PHOSPHATIDYLETHANOLAMINE_ACYL_CHAIN_REMODELING	FALSE	0	1	0	11	0
c5.go	GOBP	GOBP_OUTER_DYNEIN_ARM_ASSEMBLY	FALSE	0	1	0	24	0
c5.go	GOBP	GOBP_INNER_DYNEIN_ARM_ASSEMBLY	FALSE	0	1	0	17	0
c5.go	GOBP	GOBP_GRANULOCYTE_ACTIVATION	FALSE	0	1	1	49	0.0204082	LILRA2
c5.go	GOBP	GOBP_MULTIVESICULAR_BODY_ORGANIZATION	FALSE	0	1	0	32	0
c5.go	GOBP	GOBP_RNA_CAPPING	FALSE	0	1	0	20	0
c5.go	GOBP	GOBP_7_METHYLGUANOSINE_CAP_HYPERMETHYLATION	FALSE	0	1	0	8	0
c5.go	GOBP	GOBP_RNA_GUANINE_N7_METHYLATION	FALSE	0	1	0	6	0
c5.go	GOBP	GOBP_PEPTIDYL_SERINE_AUTOPHOSPHORYLATION	FALSE	0	1	0	9	0
c5.go	GOBP	GOBP_CELLULAR_RESPONSE_TO_INCREASED_OXYGEN_LEVELS	FALSE	0	1	0	12	0
c5.go	GOBP	GOBP_RESPONSE_TO_INCREASED_OXYGEN_LEVELS	FALSE	0	1	0	27	0
c5.go	GOBP	GOBP_LYMPH_VESSEL_MORPHOGENESIS	FALSE	0	1	0	23	0
c5.go	GOBP	GOBP_AMELOBLAST_DIFFERENTIATION	FALSE	0	1	0	5	0
c5.go	GOBP	GOBP_RESPONSE_TO_STEROL	FALSE	0	1	1	33	0.030303	F7
c5.go	GOBP	GOBP_CELLULAR_RESPONSE_TO_STEROL	FALSE	0	1	0	23	0
c5.go	GOBP	GOBP_INTESTINAL_STEM_CELL_HOMEOSTASIS	FALSE	0	1	0	5	0
c5.go	GOBP	GOBP_FAS_SIGNALING_PATHWAY	FALSE	0	1	0	8	0
c5.go	GOBP	GOBP_POST_ANAL_TAIL_MORPHOGENESIS	FALSE	0	1	0	19	0
c5.go	GOBP	GOBP_PLATELET_MORPHOGENESIS	FALSE	0	1	0	24	0
c5.go	GOBP	GOBP_HISTONE_H2A_K119_MONOUBIQUITINATION	FALSE	0	1	0	8	0
c5.go	GOBP	GOBP_TRANSFORMING_GROWTH_FACTOR_BETA_ACTIVATION	FALSE	0	1	0	12	0
c5.go	GOBP	GOBP_TRANSCRIPTION_FACTOR_CATABOLIC_PROCESS	FALSE	0	1	0	5	0
c5.go	GOBP	GOBP_SODIUM_ION_EXPORT_ACROSS_PLASMA_MEMBRANE	FALSE	0	1	0	16	0
c5.go	GOBP	GOBP_MAINTENANCE_OF_LENS_TRANSPARENCY	FALSE	0	1	0	7	0
c5.go	GOBP	GOBP_CALCIUM_IMPORT_INTO_THE_MITOCHONDRION	FALSE	0	1	0	12	0
c5.go	GOBP	GOBP_MYOFIBROBLAST_DIFFERENTIATION	FALSE	0	1	0	8	0
c5.go	GOBP	GOBP_TRAIL_ACTIVATED_APOPTOTIC_SIGNALING_PATHWAY	FALSE	0	1	0	13	0
c5.go	GOBP	GOBP_CELL_DEATH_IN_RESPONSE_TO_OXIDATIVE_STRESS	FALSE	0	1	2	100	0.02	TBC1D24,TRAP1
c5.go	GOBP	GOBP_CELL_DEATH_IN_RESPONSE_TO_HYDROGEN_PEROXIDE	FALSE	0	1	1	33	0.030303	TRAP1
c5.go	GOBP	GOBP_NEURON_DEATH_IN_RESPONSE_TO_OXIDATIVE_STRESS	FALSE	0	1	1	34	0.0294118	TBC1D24
c5.go	GOBP	GOBP_NEURON_DEATH_IN_RESPONSE_TO_HYDROGEN_PEROXIDE	FALSE	0	1	0	5	0
c5.go	GOBP	GOBP_NEURON_INTRINSIC_APOPTOTIC_SIGNALING_PATHWAY_IN_RESPONSE_TO_OXIDATIVE_STRESS	FALSE	0	1	0	9	0
c5.go	GOBP	GOBP_REGULATION_OF_TRANSLATION_IN_RESPONSE_TO_ENDOPLASMIC_RETICULUM_STRESS	FALSE	0	1	0	11	0
c5.go	GOBP	GOBP_REGULATION_OF_TRANSLATION_INITIATION_IN_RESPONSE_TO_ENDOPLASMIC_RETICULUM_STRESS	FALSE	0	1	0	8	0
c5.go	GOBP	GOBP_POSITIVE_REGULATION_OF_TRANSLATION_IN_RESPONSE_TO_ENDOPLASMIC_RETICULUM_STRESS	FALSE	0	1	0	5	0
c5.go	GOBP	GOBP_IRE1_MEDIATED_UNFOLDED_PROTEIN_RESPONSE	FALSE	0	1	0	20	0
c5.go	GOBP	GOBP_PERK_MEDIATED_UNFOLDED_PROTEIN_RESPONSE	FALSE	0	1	0	18	0
c5.go	GOBP	GOBP_ATF6_MEDIATED_UNFOLDED_PROTEIN_RESPONSE	FALSE	0	1	0	9	0
c5.go	GOBP	GOBP_PROTEIN_DEMANNOSYLATION	FALSE	0	1	0	17	0
c5.go	GOBP	GOBP_PARACRINE_SIGNALING	FALSE	0	1	0	7	0
c5.go	GOBP	GOBP_G_PROTEIN_COUPLED_OPIOID_RECEPTOR_SIGNALING_PATHWAY	FALSE	0	1	0	11	0
c5.go	GOBP	GOBP_NETRIN_ACTIVATED_SIGNALING_PATHWAY	FALSE	0	1	0	9	0
c5.go	GOBP	GOBP_REELIN_MEDIATED_SIGNALING_PATHWAY	FALSE	0	1	0	7	0
c5.go	GOBP	GOBP_APOLIPOPROTEIN_A_I_MEDIATED_SIGNALING_PATHWAY	FALSE	0	1	0	7	0
c5.go	GOBP	GOBP_SIGNAL_TRANSDUCTION_IN_ABSENCE_OF_LIGAND	FALSE	0	1	1	67	0.0149254	EYA2
c5.go	GOBP	GOBP_COLLAGEN_ACTIVATED_TYROSINE_KINASE_RECEPTOR_SIGNALING_PATHWAY	FALSE	0	1	0	11	0
c5.go	GOBP	GOBP_COLLAGEN_ACTIVATED_SIGNALING_PATHWAY	FALSE	0	1	0	16	0
c5.go	GOBP	GOBP_VASCULAR_ENDOTHELIAL_GROWTH_FACTOR_SIGNALING_PATHWAY	FALSE	0	1	1	50	0.02	KDR
c5.go	GOBP	GOBP_NODAL_SIGNALING_PATHWAY	FALSE	0	1	0	17	0
c5.go	GOBP	GOBP_INTERLEUKIN_2_MEDIATED_SIGNALING_PATHWAY	FALSE	0	1	0	6	0
c5.go	GOBP	GOBP_ERBB2_SIGNALING_PATHWAY	FALSE	0	1	0	18	0
c5.go	GOBP	GOBP_ERBB3_SIGNALING_PATHWAY	FALSE	0	1	0	5	0
c5.go	GOBP	GOBP_ERBB4_SIGNALING_PATHWAY	FALSE	0	1	0	10	0
c5.go	GOBP	GOBP_ERBB2_EGFR_SIGNALING_PATHWAY	FALSE	0	1	0	8	0
c5.go	GOBP	GOBP_ERBB2_ERBB4_SIGNALING_PATHWAY	FALSE	0	1	0	5	0
c5.go	GOBP	GOBP_ERBB4_ERBB4_SIGNALING_PATHWAY	FALSE	0	1	0	6	0
c5.go	GOBP	GOBP_MACROPHAGE_COLONY_STIMULATING_FACTOR_SIGNALING_PATHWAY	FALSE	0	1	0	7	0
c5.go	GOBP	GOBP_CHEMOKINE_C_X_C_MOTIF_LIGAND_12_SIGNALING_PATHWAY	FALSE	0	1	0	7	0
c5.go	GOBP	GOBP_C_X_C_CHEMOKINE_RECEPTOR_CXCR4_SIGNALING_PATHWAY	FALSE	0	1	0	5	0
c5.go	GOBP	GOBP_THROMBOPOIETIN_MEDIATED_SIGNALING_PATHWAY	FALSE	0	1	0	5	0
c5.go	GOBP	GOBP_ONCOSTATIN_M_MEDIATED_SIGNALING_PATHWAY	FALSE	0	1	0	7	0
c5.go	GOBP	GOBP_ANGIOTENSIN_ACTIVATED_SIGNALING_PATHWAY	FALSE	0	1	0	15	0
c5.go	GOBP	GOBP_SOMATOSTATIN_RECEPTOR_SIGNALING_PATHWAY	FALSE	0	1	0	5	0
c5.go	GOBP	GOBP_CANNABINOID_SIGNALING_PATHWAY	FALSE	0	1	0	7	0
c5.go	GOBP	GOBP_NEUROTROPHIN_SIGNALING_PATHWAY	FALSE	0	1	1	37	0.027027	CYFIP1
c5.go	GOBP	GOBP_NERVE_GROWTH_FACTOR_SIGNALING_PATHWAY	FALSE	0	1	0	12	0
c5.go	GOBP	GOBP_BILE_ACID_SIGNALING_PATHWAY	FALSE	0	1	0	12	0
c5.go	GOBP	GOBP_TORC1_SIGNALING	FALSE	0	1	1	60	0.0166667	GPR137
c5.go	GOBP	GOBP_TORC2_SIGNALING	FALSE	0	1	0	14	0
c5.go	GOBP	GOBP_RIG_I_SIGNALING_PATHWAY	FALSE	0	1	0	28	0
c5.go	GOBP	GOBP_MDA_5_SIGNALING_PATHWAY	FALSE	0	1	0	11	0
c5.go	GOBP	GOBP_NEGATIVE_REGULATION_OF_VIRAL_INDUCED_CYTOPLASMIC_PATTERN_RECOGNITION_RECEPTOR_SIGNALING_PATHWAY	FALSE	0	1	0	20	0
c5.go	GOBP	GOBP_REGULATION_OF_MDA_5_SIGNALING_PATHWAY	FALSE	0	1	0	7	0
c5.go	GOBP	GOBP_REGULATION_OF_RIG_I_SIGNALING_PATHWAY	FALSE	0	1	0	20	0
c5.go	GOBP	GOBP_NEGATIVE_REGULATION_OF_RIG_I_SIGNALING_PATHWAY	FALSE	0	1	0	8	0
c5.go	GOBP	GOBP_MEMBRANE_FUSION_INVOLVED_IN_VIRAL_ENTRY_INTO_HOST_CELL	FALSE	0	1	0	5	0
c5.go	GOBP	GOBP_SINGLE_STRANDED_VIRAL_RNA_REPLICATION_VIA_DOUBLE_STRANDED_DNA_INTERMEDIATE	FALSE	0	1	0	20	0
c5.go	GOBP	GOBP_VIRAL_RNA_GENOME_REPLICATION	FALSE	0	1	0	30	0
c5.go	GOBP	GOBP_REGULATION_OF_GROWTH_RATE	FALSE	0	1	0	5	0
c5.go	GOBP	GOBP_NEGATIVE_REGULATION_OF_MULTICELLULAR_ORGANISM_GROWTH	FALSE	0	1	0	12	0
c5.go	GOBP	GOBP_EMBRYONIC_CLEAVAGE	FALSE	0	1	0	8	0
c5.go	GOBP	GOBP_POSITIVE_REGULATION_OF_MULTICELLULAR_ORGANISM_GROWTH	FALSE	0	1	0	31	0
c5.go	GOBP	GOBP_REGULATION_OF_MEIOTIC_NUCLEAR_DIVISION	FALSE	0	1	1	33	0.030303	WNT4
c5.go	GOBP	GOBP_EPIGENETIC_REGULATION_OF_GENE_EXPRESSION	FALSE	0	1	3	188	0.0159574	MACROH2A1,NOC2L,SIN3A
c5.go	GOBP	GOBP_SNRNA_MODIFICATION	FALSE	0	1	0	7	0
c5.go	GOBP	GOBP_REGULATION_OF_DEVELOPMENT_HETEROCHRONIC	FALSE	0	1	0	12	0
c5.go	GOBP	GOBP_REGULATION_OF_FIBROBLAST_GROWTH_FACTOR_RECEPTOR_SIGNALING_PATHWAY	FALSE	0	1	1	38	0.0263158	WNT4
c5.go	GOBP	GOBP_POLAR_BODY_EXTRUSION_AFTER_MEIOTIC_DIVISIONS	FALSE	0	1	0	5	0
c5.go	GOBP	GOBP_DNA_ENDOREDUPLICATION	FALSE	0	1	0	5	0
c5.go	GOBP	GOBP_PROTEIN_REFOLDING	FALSE	0	1	0	23	0
c5.go	GOBP	GOBP_OLFACTORY_BEHAVIOR	FALSE	0	1	0	10	0
c5.go	GOBP	GOBP_NEGATIVE_REGULATION_OF_EPIDERMAL_GROWTH_FACTOR_RECEPTOR_SIGNALING_PATHWAY	FALSE	0	1	0	28	0
c5.go	GOBP	GOBP_GLIOGENESIS	FALSE	0	1	5	320	0.015625	CDKN2B,NR3C1,PPP1CC,RNF10,WASF3
c5.go	GOBP	GOBP_REGULATION_OF_CATECHOLAMINE_METABOLIC_PROCESS	FALSE	0	1	0	20	0
c5.go	GOBP	GOBP_INTRACILIARY_TRANSPORT	FALSE	0	1	1	47	0.0212766	IFT140
c5.go	GOBP	GOBP_CELL_MIGRATION_INVOLVED_IN_GASTRULATION	FALSE	0	1	0	15	0
c5.go	GOBP	GOBP_T_HELPER_1_TYPE_IMMUNE_RESPONSE	FALSE	0	1	1	46	0.0217391	HAVCR2
c5.go	GOBP	GOBP_TYPE_2_IMMUNE_RESPONSE	FALSE	0	1	1	40	0.025	PRKCZ
c5.go	GOBP	GOBP_POSITIVE_REGULATION_OF_ACTIVATED_T_CELL_PROLIFERATION	FALSE	0	1	0	28	0
c5.go	GOBP	GOBP_MACROPHAGE_ACTIVATION	FALSE	0	1	2	109	0.0183486	HAVCR2,TLR1
c5.go	GOBP	GOBP_ENDOTHELIAL_CELL_ACTIVATION	FALSE	0	1	0	11	0
c5.go	GOBP	GOBP_NEUROTRANSMITTER_METABOLIC_PROCESS	FALSE	0	1	0	27	0
c5.go	GOBP	GOBP_NEUROTRANSMITTER_CATABOLIC_PROCESS	FALSE	0	1	0	10	0
c5.go	GOBP	GOBP_NEUROTRANSMITTER_BIOSYNTHETIC_PROCESS	FALSE	0	1	0	14	0
c5.go	GOBP	GOBP_MEIOTIC_DNA_DOUBLE_STRAND_BREAK_FORMATION	FALSE	0	1	0	7	0
c5.go	GOBP	GOBP_STRAND_INVASION	FALSE	0	1	0	6	0
c5.go	GOBP	GOBP_CELLULAR_RESPONSE_TO_GLUCOSE_STARVATION	FALSE	0	1	1	49	0.0204082	ATG14
c5.go	GOBP	GOBP_LIPOPROTEIN_CATABOLIC_PROCESS	FALSE	0	1	0	16	0
c5.go	GOBP	GOBP_XENOBIOTIC_CATABOLIC_PROCESS	FALSE	0	1	0	26	0
c5.go	GOBP	GOBP_CELLULAR_MODIFIED_AMINO_ACID_CATABOLIC_PROCESS	FALSE	0	1	0	24	0
c5.go	GOBP	GOBP_RESPONSE_TO_COCAINE	FALSE	0	1	1	47	0.0212766	EHMT2
c5.go	GOBP	GOBP_CYTOSOLIC_RIBOSOME_ASSEMBLY	FALSE	0	1	0	5	0
c5.go	GOBP	GOBP_DNA_PROTECTION	FALSE	0	1	0	7	0
c5.go	GOBP	GOBP_ERROR_PRONE_TRANSLESION_SYNTHESIS	FALSE	0	1	0	11	0
c5.go	GOBP	GOBP_REGULATION_OF_PROTEIN_IMPORT_INTO_NUCLEUS	FALSE	0	1	1	58	0.0172414	PIK3R1
c5.go	GOBP	GOBP_POSITIVE_REGULATION_OF_PROTEIN_IMPORT_INTO_NUCLEUS	FALSE	0	1	1	39	0.025641	PIK3R1
c5.go	GOBP	GOBP_NEGATIVE_REGULATION_OF_PROTEIN_IMPORT_INTO_NUCLEUS	FALSE	0	1	0	15	0
c5.go	GOBP	GOBP_VASODILATION	FALSE	0	1	1	48	0.0208333	EXT1
c5.go	GOBP	GOBP_VITAMIN_D_METABOLIC_PROCESS	FALSE	0	1	0	20	0
c5.go	GOBP	GOBP_FAT_SOLUBLE_VITAMIN_BIOSYNTHETIC_PROCESS	FALSE	0	1	0	13	0
c5.go	GOBP	GOBP_WATER_SOLUBLE_VITAMIN_BIOSYNTHETIC_PROCESS	FALSE	0	1	0	7	0
c5.go	GOBP	GOBP_VITAMIN_D_BIOSYNTHETIC_PROCESS	FALSE	0	1	0	10	0
c5.go	GOBP	GOBP_REGULATION_OF_MEMBRANE_POTENTIAL	FALSE	0	1	7	433	0.0161663	ATP2A2,HTR3E,KDR,NTSR2,PRKCZ,RIMS1,TBC1D24
c5.go	GOBP	GOBP_CELLULAR_MODIFIED_AMINO_ACID_BIOSYNTHETIC_PROCESS	FALSE	0	1	0	28	0
c5.go	GOBP	GOBP_THYROID_HORMONE_METABOLIC_PROCESS	FALSE	0	1	0	27	0
c5.go	GOBP	GOBP_CRISTAE_FORMATION	FALSE	0	1	0	18	0
c5.go	GOBP	GOBP_NOREPINEPHRINE_METABOLIC_PROCESS	FALSE	0	1	0	13	0
c5.go	GOBP	GOBP_DOPAMINE_BIOSYNTHETIC_PROCESS	FALSE	0	1	0	12	0
c5.go	GOBP	GOBP_NOREPINEPHRINE_BIOSYNTHETIC_PROCESS	FALSE	0	1	0	8	0
c5.go	GOBP	GOBP_SEROTONIN_METABOLIC_PROCESS	FALSE	0	1	0	11	0
c5.go	GOBP	GOBP_INDOLE_CONTAINING_COMPOUND_METABOLIC_PROCESS	FALSE	0	1	0	24	0
c5.go	GOBP	GOBP_INDOLE_CONTAINING_COMPOUND_BIOSYNTHETIC_PROCESS	FALSE	0	1	0	6	0
c5.go	GOBP	GOBP_ETHANOLAMINE_CONTAINING_COMPOUND_METABOLIC_PROCESS	FALSE	0	1	0	8	0
c5.go	GOBP	GOBP_HORMONE_METABOLIC_PROCESS	FALSE	0	1	4	241	0.0165975	ESR1,FSHB,NR3C1,WNT4
c5.go	GOBP	GOBP_HORMONE_CATABOLIC_PROCESS	FALSE	0	1	0	12	0
c5.go	GOBP	GOBP_EYE_PHOTORECEPTOR_CELL_DEVELOPMENT	FALSE	0	1	1	34	0.0294118	GNAT1
c5.go	GOBP	GOBP_OUTER_EAR_MORPHOGENESIS	FALSE	0	1	0	8	0
c5.go	GOBP	GOBP_MIDDLE_EAR_MORPHOGENESIS	FALSE	0	1	0	20	0
c5.go	GOBP	GOBP_ODONTOGENESIS_OF_DENTIN_CONTAINING_TOOTH	FALSE	0	1	1	91	0.010989	SERPINE1
c5.go	GOBP	GOBP_REGULATION_OF_ODONTOGENESIS	FALSE	0	1	0	17	0
c5.go	GOBP	GOBP_POSITIVE_REGULATION_OF_ODONTOGENESIS	FALSE	0	1	0	5	0
c5.go	GOBP	GOBP_REGULATION_OF_ODONTOGENESIS_OF_DENTIN_CONTAINING_TOOTH	FALSE	0	1	0	11	0
c5.go	GOBP	GOBP_INNER_EAR_AUDITORY_RECEPTOR_CELL_DIFFERENTIATION	FALSE	0	1	1	44	0.0227273	MYO6
c5.go	GOBP	GOBP_GAMMA_DELTA_T_CELL_DIFFERENTIATION	FALSE	0	1	0	13	0
c5.go	GOBP	GOBP_SERINE_PHOSPHORYLATION_OF_STAT_PROTEIN	FALSE	0	1	0	27	0
c5.go	GOBP	GOBP_NEGATIVE_REGULATION_OF_TYROSINE_PHOSPHORYLATION_OF_STAT_PROTEIN	FALSE	0	1	0	15	0
c5.go	GOBP	GOBP_BENZENE_CONTAINING_COMPOUND_METABOLIC_PROCESS	FALSE	0	1	0	27	0
c5.go	GOBP	GOBP_HYPEROSMOTIC_SALINITY_RESPONSE	FALSE	0	1	0	13	0
c5.go	GOBP	GOBP_HEMOGLOBIN_BIOSYNTHETIC_PROCESS	FALSE	0	1	0	14	0
c5.go	GOBP	GOBP_NEURON_MATURATION	FALSE	0	1	1	46	0.0217391	FARP2
c5.go	GOBP	GOBP_SUPEROXIDE_ANION_GENERATION	FALSE	0	1	1	43	0.0232558	CLEC7A
c5.go	GOBP	GOBP_PTERIDINE_CONTAINING_COMPOUND_BIOSYNTHETIC_PROCESS	FALSE	0	1	0	13	0
c5.go	GOBP	GOBP_RETINAL_METABOLIC_PROCESS	FALSE	0	1	0	18	0
c5.go	GOBP	GOBP_ANTIGEN_PROCESSING_AND_PRESENTATION_OF_EXOGENOUS_PEPTIDE_ANTIGEN_VIA_MHC_CLASS_I	FALSE	0	1	0	8	0
c5.go	GOBP	GOBP_FEAR_RESPONSE	FALSE	0	1	1	45	0.0222222	EXT1
c5.go	GOBP	GOBP_REGULATION_OF_HAIR_CYCLE	FALSE	0	1	0	28	0
c5.go	GOBP	GOBP_ANAGEN	FALSE	0	1	0	5	0
c5.go	GOBP	GOBP_REGULATION_OF_CELL_FATE_SPECIFICATION	FALSE	0	1	0	25	0
c5.go	GOBP	GOBP_REGULATION_OF_MESODERMAL_CELL_FATE_SPECIFICATION	FALSE	0	1	0	5	0
c5.go	GOBP	GOBP_RETINAL_CONE_CELL_DIFFERENTIATION	FALSE	0	1	0	13	0
c5.go	GOBP	GOBP_SPERM_EJACULATION	FALSE	0	1	0	6	0
c5.go	GOBP	GOBP_THIAMINE_CONTAINING_COMPOUND_METABOLIC_PROCESS	FALSE	0	1	0	7	0
c5.go	GOBP	GOBP_FLAVIN_CONTAINING_COMPOUND_METABOLIC_PROCESS	FALSE	0	1	0	6	0
c5.go	GOBP	GOBP_HYDROGEN_PEROXIDE_CATABOLIC_PROCESS	FALSE	0	1	0	30	0
c5.go	GOBP	GOBP_CIRCADIAN_SLEEP_WAKE_CYCLE	FALSE	0	1	0	23	0
c5.go	GOBP	GOBP_CIRCADIAN_SLEEP_WAKE_CYCLE_REM_SLEEP	FALSE	0	1	0	5	0
c5.go	GOBP	GOBP_CIRCADIAN_SLEEP_WAKE_CYCLE_NON_REM_SLEEP	FALSE	0	1	0	7	0
c5.go	GOBP	GOBP_REGULATION_OF_CIRCADIAN_RHYTHM	FALSE	0	1	2	116	0.0172414	PPP1CC,SIN3A
c5.go	GOBP	GOBP_POSITIVE_REGULATION_OF_CIRCADIAN_RHYTHM	FALSE	0	1	0	18	0
c5.go	GOBP	GOBP_DRINKING_BEHAVIOR	FALSE	0	1	0	12	0
c5.go	GOBP	GOBP_LONG_CHAIN_FATTY_ACID_BIOSYNTHETIC_PROCESS	FALSE	0	1	0	28	0
c5.go	GOBP	GOBP_VERY_LONG_CHAIN_FATTY_ACID_CATABOLIC_PROCESS	FALSE	0	1	0	7	0
c5.go	GOBP	GOBP_DNA_DAMAGE_RESPONSE_SIGNAL_TRANSDUCTION_RESULTING_IN_TRANSCRIPTION	FALSE	0	1	0	19	0
c5.go	GOBP	GOBP_TRNA_3_END_PROCESSING	FALSE	0	1	0	8	0
c5.go	GOBP	GOBP_5S_CLASS_RRNA_TRANSCRIPTION_BY_RNA_POLYMERASE_III	FALSE	0	1	0	6	0
c5.go	GOBP	GOBP_SNRNA_TRANSCRIPTION_BY_RNA_POLYMERASE_II	FALSE	0	1	0	16	0
c5.go	GOBP	GOBP_SNRNA_TRANSCRIPTION_BY_RNA_POLYMERASE_III	FALSE	0	1	0	8	0
c5.go	GOBP	GOBP_VITAMIN_B6_METABOLIC_PROCESS	FALSE	0	1	0	5	0
c5.go	GOBP	GOBP_D_AMINO_ACID_TRANSPORT	FALSE	0	1	0	6	0
c5.go	GOBP	GOBP_ACTIVATION_OF_JANUS_KINASE_ACTIVITY	FALSE	0	1	0	15	0
c5.go	GOBP	GOBP_AMYLOID_PRECURSOR_PROTEIN_BIOSYNTHETIC_PROCESS	FALSE	0	1	0	27	0
c5.go	GOBP	GOBP_NEGATIVE_REGULATION_OF_AMYLOID_PRECURSOR_PROTEIN_BIOSYNTHETIC_PROCESS	FALSE	0	1	0	20	0
c5.go	GOBP	GOBP_SEQUESTERING_OF_ACTIN_MONOMERS	FALSE	0	1	0	10	0
c5.go	GOBP	GOBP_CYTOPLASMIC_SEQUESTERING_OF_TRANSCRIPTION_FACTOR	FALSE	0	1	0	15	0
c5.go	GOBP	GOBP_REGULATION_OF_GOLGI_TO_PLASMA_MEMBRANE_PROTEIN_TRANSPORT	FALSE	0	1	0	9	0
c5.go	GOBP	GOBP_POSITIVE_REGULATION_OF_GOLGI_TO_PLASMA_MEMBRANE_PROTEIN_TRANSPORT	FALSE	0	1	0	5	0
c5.go	GOBP	GOBP_GOLGI_TO_PLASMA_MEMBRANE_PROTEIN_TRANSPORT	FALSE	0	1	1	39	0.025641	GOLGA4
c5.go	GOBP	GOBP_MYELOID_DENDRITIC_CELL_DIFFERENTIATION	FALSE	0	1	0	20	0
c5.go	GOBP	GOBP_REGULATION_OF_MACROPHAGE_ACTIVATION	FALSE	0	1	1	62	0.016129	HAVCR2
c5.go	GOBP	GOBP_NEGATIVE_REGULATION_OF_MACROPHAGE_ACTIVATION	FALSE	0	1	0	19	0
c5.go	GOBP	GOBP_DNA_METHYLATION_INVOLVED_IN_EMBRYO_DEVELOPMENT	FALSE	0	1	0	10	0
c5.go	GOBP	GOBP_DNA_METHYLATION_INVOLVED_IN_GAMETE_GENERATION	FALSE	0	1	0	17	0
c5.go	GOBP	GOBP_NEGATIVE_REGULATION_OF_CATALYTIC_ACTIVITY	FALSE	0	1	10	666	0.015015	CD109,CDKN2A,CDKN2B,GNAT1,MACROH2A1,PPP1R36,PRKCZ,PTPRO,SERPINE1,WWTR1
c5.go	GOBP	GOBP_AMINO_ACID_SALVAGE	FALSE	0	1	0	7	0
c5.go	GOBP	GOBP_NEGATIVE_REGULATION_OF_VASCULAR_PERMEABILITY	FALSE	0	1	0	18	0
c5.go	GOBP	GOBP_POSITIVE_REGULATION_OF_VASCULAR_PERMEABILITY	FALSE	0	1	0	18	0
c5.go	GOBP	GOBP_NEGATIVE_REGULATION_OF_I_KAPPAB_KINASE_NF_KAPPAB_SIGNALING	FALSE	0	1	1	51	0.0196078	ESR1
c5.go	GOBP	GOBP_NAD_TRANSPORT	FALSE	0	1	0	5	0
c5.go	GOBP	GOBP_SNO_S_RNA_PROCESSING	FALSE	0	1	0	14	0
c5.go	GOBP	GOBP_INDUCTION_OF_BACTERIAL_AGGLUTINATION	FALSE	0	1	0	7	0
c5.go	GOBP	GOBP_RESPONSE_TO_LEUCINE	FALSE	0	1	0	14	0
c5.go	GOBP	GOBP_MYELIN_MAINTENANCE	FALSE	0	1	0	18	0
c5.go	GOBP	GOBP_NEGATIVE_REGULATION_OF_PROTEIN_CONTAINING_COMPLEX_DISASSEMBLY	FALSE	0	1	1	80	0.0125	SPTBN2
c5.go	GOBP	GOBP_PROTEASOME_ASSEMBLY	FALSE	0	1	0	12	0
c5.go	GOBP	GOBP_ERYTHROCYTE_MATURATION	FALSE	0	1	0	17	0
c5.go	GOBP	GOBP_REGULATION_OF_CARBOHYDRATE_BIOSYNTHETIC_PROCESS	FALSE	0	1	2	101	0.019802	NR3C1,PDK2
c5.go	GOBP	GOBP_REGULATION_OF_POTASSIUM_ION_TRANSPORT	FALSE	0	1	2	108	0.0185185	ABCC9,VIP
c5.go	GOBP	GOBP_NEGATIVE_REGULATION_OF_POTASSIUM_ION_TRANSPORT	FALSE	0	1	1	40	0.025	VIP
c5.go	GOBP	GOBP_NEGATIVE_REGULATION_OF_MONOATOMIC_ION_TRANSPORT	FALSE	0	1	2	141	0.0141844	CD33,VIP
c5.go	GOBP	GOBP_APOPTOTIC_CELL_CLEARANCE	FALSE	0	1	1	47	0.0212766	TIMD4
c5.go	GOBP	GOBP_RESPONSE_TO_MORPHINE	FALSE	0	1	0	28	0
c5.go	GOBP	GOBP_RESPONSE_TO_ALKALOID	FALSE	0	1	1	97	0.0103093	EHMT2
c5.go	GOBP	GOBP_APICAL_JUNCTION_ASSEMBLY	FALSE	0	1	1	77	0.012987	VCL
c5.go	GOBP	GOBP_LEUKOCYTE_DEGRANULATION	FALSE	0	1	1	83	0.0120482	FER
c5.go	GOBP	GOBP_REGULATION_OF_LEUKOCYTE_DEGRANULATION	FALSE	0	1	1	48	0.0208333	FER
c5.go	GOBP	GOBP_NEGATIVE_REGULATION_OF_LEUKOCYTE_DEGRANULATION	FALSE	0	1	0	14	0
c5.go	GOBP	GOBP_POSITIVE_REGULATION_OF_LEUKOCYTE_DEGRANULATION	FALSE	0	1	0	25	0
c5.go	GOBP	GOBP_NEGATIVE_REGULATION_OF_MAST_CELL_DEGRANULATION	FALSE	0	1	0	7	0
c5.go	GOBP	GOBP_EOSINOPHIL_ACTIVATION	FALSE	0	1	0	8	0
c5.go	GOBP	GOBP_NEUTROPHIL_DEGRANULATION	FALSE	0	1	0	14	0
c5.go	GOBP	GOBP_REGULATION_OF_NEUTROPHIL_DEGRANULATION	FALSE	0	1	0	8	0
c5.go	GOBP	GOBP_NATURAL_KILLER_CELL_DEGRANULATION	FALSE	0	1	0	12	0
c5.go	GOBP	GOBP_PROTEIN_TRANSPORT_TO_VACUOLE_INVOLVED_IN_UBIQUITIN_DEPENDENT_PROTEIN_CATABOLIC_PROCESS_VIA_THE_MULTIVESICULAR_BODY_SORTING_PATHWAY	FALSE	0	1	0	15	0
c5.go	GOBP	GOBP_PROTEIN_UNFOLDING	FALSE	0	1	0	5	0
c5.go	GOBP	GOBP_ENUCLEATE_ERYTHROCYTE_DIFFERENTIATION	FALSE	0	1	0	10	0
c5.go	GOBP	GOBP_CD4_POSITIVE_OR_CD8_POSITIVE_ALPHA_BETA_T_CELL_LINEAGE_COMMITMENT	FALSE	0	1	0	24	0
c5.go	GOBP	GOBP_REGULATION_OF_CD4_POSITIVE_ALPHA_BETA_T_CELL_DIFFERENTIATION	FALSE	0	1	1	55	0.0181818	PRKCZ
c5.go	GOBP	GOBP_NEGATIVE_REGULATION_OF_CD4_POSITIVE_ALPHA_BETA_T_CELL_DIFFERENTIATION	FALSE	0	1	0	22	0
c5.go	GOBP	GOBP_POSITIVE_REGULATION_OF_CD4_POSITIVE_ALPHA_BETA_T_CELL_DIFFERENTIATION	FALSE	0	1	1	34	0.0294118	PRKCZ
c5.go	GOBP	GOBP_CD8_POSITIVE_ALPHA_BETA_T_CELL_DIFFERENTIATION	FALSE	0	1	0	15	0
c5.go	GOBP	GOBP_REGULATION_OF_CD8_POSITIVE_ALPHA_BETA_T_CELL_DIFFERENTIATION	FALSE	0	1	0	8	0
c5.go	GOBP	GOBP_POSITIVE_REGULATION_OF_CD8_POSITIVE_ALPHA_BETA_T_CELL_DIFFERENTIATION	FALSE	0	1	0	5	0
c5.go	GOBP	GOBP_POSITIVE_REGULATION_OF_MEMORY_T_CELL_DIFFERENTIATION	FALSE	0	1	0	9	0
c5.go	GOBP	GOBP_NEGATIVE_T_CELL_SELECTION	FALSE	0	1	0	12	0
c5.go	GOBP	GOBP_MYCOTOXIN_METABOLIC_PROCESS	FALSE	0	1	0	7	0
c5.go	GOBP	GOBP_NEGATIVE_REGULATION_OF_DNA_BINDING	FALSE	0	1	1	51	0.0196078	SIN3A
c5.go	GOBP	GOBP_REGULATION_OF_PROTEIN_BINDING	FALSE	0	1	3	202	0.0148515	ATP2A2,CDC42,CTHRC1
c5.go	GOBP	GOBP_CORTISOL_SECRETION	FALSE	0	1	0	5	0
c5.go	GOBP	GOBP_RESPONSE_TO_CORTICOTROPIN_RELEASING_HORMONE	FALSE	0	1	0	5	0
c5.go	GOBP	GOBP_REGULATION_OF_SECONDARY_METABOLIC_PROCESS	FALSE	0	1	0	15	0
c5.go	GOBP	GOBP_REGULATION_OF_PENTOSE_PHOSPHATE_SHUNT	FALSE	0	1	0	6	0
c5.go	GOBP	GOBP_REGULATION_OF_GENERATION_OF_PRECURSOR_METABOLITES_AND_ENERGY	FALSE	0	1	2	135	0.0148148	PRDM16,TRAP1
c5.go	GOBP	GOBP_REGULATION_OF_CELLULAR_CARBOHYDRATE_CATABOLIC_PROCESS	FALSE	0	1	0	13	0
c5.go	GOBP	GOBP_PIGMENT_ACCUMULATION	FALSE	0	1	0	12	0
c5.go	GOBP	GOBP_RNA_STABILIZATION	FALSE	0	1	1	71	0.0140845	VIP
c5.go	GOBP	GOBP_REGULATION_OF_MUSCLE_ADAPTATION	FALSE	0	1	1	96	0.0104167	ATP2A2
c5.go	GOBP	GOBP_MITOCHONDRIAL_DNA_REPAIR	FALSE	0	1	0	5	0
c5.go	GOBP	GOBP_NEGATIVE_REGULATION_OF_JUN_KINASE_ACTIVITY	FALSE	0	1	0	16	0
c5.go	GOBP	GOBP_POSITIVE_REGULATION_OF_DNA_DAMAGE_RESPONSE_SIGNAL_TRANSDUCTION_BY_P53_CLASS_MEDIATOR	FALSE	0	1	0	16	0
c5.go	GOBP	GOBP_NEGATIVE_REGULATION_OF_DNA_DAMAGE_RESPONSE_SIGNAL_TRANSDUCTION_BY_P53_CLASS_MEDIATOR	FALSE	0	1	0	15	0
c5.go	GOBP	GOBP_REGULATION_OF_NEURON_APOPTOTIC_PROCESS	FALSE	0	1	3	219	0.0136986	KDR,KIF14,NR3C1
c5.go	GOBP	GOBP_NEGATIVE_REGULATION_OF_NEURON_APOPTOTIC_PROCESS	FALSE	0	1	2	155	0.0129032	KDR,KIF14
c5.go	GOBP	GOBP_POSITIVE_REGULATION_OF_NEURON_APOPTOTIC_PROCESS	FALSE	0	1	1	55	0.0181818	NR3C1
c5.go	GOBP	GOBP_BLOOD_VESSEL_ENDOTHELIAL_CELL_MIGRATION	FALSE	0	1	3	180	0.0166667	KDR,PLCG1,TDGF1
c5.go	GOBP	GOBP_REGULATION_OF_TRANSLATION_IN_RESPONSE_TO_STRESS	FALSE	0	1	0	22	0
c5.go	GOBP	GOBP_REGULATION_OF_TRANSLATIONAL_INITIATION_IN_RESPONSE_TO_STRESS	FALSE	0	1	0	15	0
c5.go	GOBP	GOBP_REGULATION_OF_INSULIN_LIKE_GROWTH_FACTOR_RECEPTOR_SIGNALING_PATHWAY	FALSE	0	1	0	25	0
c5.go	GOBP	GOBP_POSITIVE_REGULATION_OF_INSULIN_LIKE_GROWTH_FACTOR_RECEPTOR_SIGNALING_PATHWAY	FALSE	0	1	0	13	0
c5.go	GOBP	GOBP_NEGATIVE_REGULATION_OF_INSULIN_LIKE_GROWTH_FACTOR_RECEPTOR_SIGNALING_PATHWAY	FALSE	0	1	0	9	0
c5.go	GOBP	GOBP_MAINTENANCE_OF_DNA_REPEAT_ELEMENTS	FALSE	0	1	0	7	0
c5.go	GOBP	GOBP_PEROXISOMAL_TRANSPORT	FALSE	0	1	0	24	0
c5.go	GOBP	GOBP_NOSE_DEVELOPMENT	FALSE	0	1	0	15	0
c5.go	GOBP	GOBP_TONGUE_DEVELOPMENT	FALSE	0	1	0	20	0
c5.go	GOBP	GOBP_TONGUE_MORPHOGENESIS	FALSE	0	1	0	10	0
c5.go	GOBP	GOBP_SKIN_MORPHOGENESIS	FALSE	0	1	0	13	0
c5.go	GOBP	GOBP_AMIDE_CATABOLIC_PROCESS	FALSE	0	1	0	20	0
c5.go	GOBP	GOBP_ASTROCYTE_CELL_MIGRATION	FALSE	0	1	0	9	0
c5.go	GOBP	GOBP_KERATINOCYTE_PROLIFERATION	FALSE	0	1	1	59	0.0169492	CD109
c5.go	GOBP	GOBP_REGULATION_OF_DNA_TEMPLATED_TRANSCRIPTION_IN_RESPONSE_TO_STRESS	FALSE	0	1	1	44	0.0227273	SIN3A
c5.go	GOBP	GOBP_REGULATORY_NCRNA_3_END_PROCESSING	FALSE	0	1	0	19	0
c5.go	GOBP	GOBP_POLYADENYLATION_DEPENDENT_RNA_CATABOLIC_PROCESS	FALSE	0	1	0	9	0
c5.go	GOBP	GOBP_INOSITOL_PHOSPHATE_METABOLIC_PROCESS	FALSE	0	1	1	55	0.0181818	INPP5A
c5.go	GOBP	GOBP_DICARBOXYLIC_ACID_CATABOLIC_PROCESS	FALSE	0	1	0	19	0
c5.go	GOBP	GOBP_DICARBOXYLIC_ACID_BIOSYNTHETIC_PROCESS	FALSE	0	1	0	14	0
c5.go	GOBP	GOBP_LINOLEIC_ACID_METABOLIC_PROCESS	FALSE	0	1	0	21	0
c5.go	GOBP	GOBP_ENGULFMENT_OF_APOPTOTIC_CELL	FALSE	0	1	0	15	0
c5.go	GOBP	GOBP_MITOCHONDRIAL_FRAGMENTATION_INVOLVED_IN_APOPTOTIC_PROCESS	FALSE	0	1	0	10	0
c5.go	GOBP	GOBP_RECOGNITION_OF_APOPTOTIC_CELL	FALSE	0	1	0	7	0
c5.go	GOBP	GOBP_REGULATION_OF_PHOSPHOPROTEIN_PHOSPHATASE_ACTIVITY	FALSE	0	1	1	57	0.0175439	CD33
c5.go	GOBP	GOBP_REVERSE_CHOLESTEROL_TRANSPORT	FALSE	0	1	0	20	0
c5.go	GOBP	GOBP_DEDIFFERENTIATION	FALSE	0	1	0	12	0
c5.go	GOBP	GOBP_REGULATION_OF_BIOLOGICAL_PROCESS_INVOLVED_IN_SYMBIOTIC_INTERACTION	FALSE	0	1	1	61	0.0163934	CIITA
c5.go	GOBP	GOBP_NEGATIVE_REGULATION_BY_HOST_OF_VIRAL_TRANSCRIPTION	FALSE	0	1	0	14	0
c5.go	GOBP	GOBP_POSITIVE_REGULATION_BY_HOST_OF_VIRAL_TRANSCRIPTION	FALSE	0	1	0	17	0
c5.go	GOBP	GOBP_EXONUCLEOLYTIC_CATABOLISM_OF_DEADENYLATED_MRNA	FALSE	0	1	0	13	0
c5.go	GOBP	GOBP_REGULATION_OF_CAMP_MEDIATED_SIGNALING	FALSE	0	1	0	28	0
c5.go	GOBP	GOBP_POSITIVE_REGULATION_OF_CAMP_MEDIATED_SIGNALING	FALSE	0	1	0	14	0
c5.go	GOBP	GOBP_NEGATIVE_REGULATION_OF_CAMP_MEDIATED_SIGNALING	FALSE	0	1	0	11	0
c5.go	GOBP	GOBP_CELLULAR_COMPONENT_MAINTENANCE	FALSE	0	1	1	73	0.0136986	PLXNA4
c5.go	GOBP	GOBP_HISTONE_H3_ACETYLATION	FALSE	0	1	1	70	0.0142857	SIN3A
c5.go	GOBP	GOBP_HISTONE_H4_ACETYLATION	FALSE	0	1	1	63	0.015873	RUVBL1
c5.go	GOBP	GOBP_HISTONE_H3_K9_ACETYLATION	FALSE	0	1	0	13	0
c5.go	GOBP	GOBP_HISTONE_H4_K5_ACETYLATION	FALSE	0	1	0	16	0
c5.go	GOBP	GOBP_HISTONE_H4_K12_ACETYLATION	FALSE	0	1	0	7	0
c5.go	GOBP	GOBP_HISTONE_H4_K16_ACETYLATION	FALSE	0	1	0	20	0
c5.go	GOBP	GOBP_HISTONE_H4_R3_METHYLATION	FALSE	0	1	0	6	0
c5.go	GOBP	GOBP_REGULATION_OF_EXCRETION	FALSE	0	1	0	23	0
c5.go	GOBP	GOBP_REGULATION_OF_MONOATOMIC_ANION_TRANSPORT	FALSE	0	1	0	19	0
c5.go	GOBP	GOBP_REGULATION_OF_VACUOLE_ORGANIZATION	FALSE	0	1	1	50	0.02	EHMT2
c5.go	GOBP	GOBP_POSITIVE_REGULATION_OF_VACUOLE_ORGANIZATION	FALSE	0	1	0	21	0
c5.go	GOBP	GOBP_POSITIVE_REGULATION_OF_MOLECULAR_FUNCTION	FALSE	0	1	23	1513	0.0152016	ARHGEF16,ARHGEF7,ASAP1,ATG14,CAPN3,CD33,CDC42,CLEC7A,CTHRC1,DCUN1D4,DIPK2A,ESR1,FER,GNAT1,GUCA1A,KDR,KIF14,PRKCZ,ST18,TBC1D2B,TDGF1,TIAM2,WNT4
c5.go	GOBP	GOBP_HISTONE_H3_K14_ACETYLATION	FALSE	0	1	0	16	0
c5.go	GOBP	GOBP_DE_NOVO_AMP_BIOSYNTHETIC_PROCESS	FALSE	0	1	0	8	0
c5.go	GOBP	GOBP_LIPID_DIGESTION	FALSE	0	1	0	22	0
c5.go	GOBP	GOBP_CELLULAR_LIPID_CATABOLIC_PROCESS	FALSE	0	1	3	223	0.0134529	CYP4F12,LPIN3,PLCG1
c5.go	GOBP	GOBP_CELLULAR_POLYSACCHARIDE_CATABOLIC_PROCESS	FALSE	0	1	0	18	0
c5.go	GOBP	GOBP_SMALL_MOLECULE_BIOSYNTHETIC_PROCESS	FALSE	0	1	9	584	0.015411	ADK,AQP8,CBR4,FMO3,FSHB,NR3C1,PDK2,PNP,WNT4
c5.go	GOBP	GOBP_PROTEIN_K27_LINKED_UBIQUITINATION	FALSE	0	1	0	8	0
c5.go	GOBP	GOBP_CELLULAR_RESPONSE_TO_LEPTIN_STIMULUS	FALSE	0	1	0	17	0
c5.go	GOBP	GOBP_RESPONSE_TO_LEPTIN	FALSE	0	1	0	21	0
c5.go	GOBP	GOBP_CANONICAL_WNT_SIGNALING_PATHWAY_INVOLVED_IN_OSTEOBLAST_DIFFERENTIATION	FALSE	0	1	0	7	0
c5.go	GOBP	GOBP_CANONICAL_WNT_SIGNALING_PATHWAY_INVOLVED_IN_REGULATION_OF_CELL_PROLIFERATION	FALSE	0	1	0	6	0
c5.go	GOBP	GOBP_SODIUM_DEPENDENT_PHOSPHATE_TRANSPORT	FALSE	0	1	0	10	0
c5.go	GOBP	GOBP_TYPE_B_PANCREATIC_CELL_PROLIFERATION	FALSE	0	1	0	30	0
c5.go	GOBP	GOBP_FIBROBLAST_APOPTOTIC_PROCESS	FALSE	0	1	0	26	0
c5.go	GOBP	GOBP_MACROPINOCYTOSIS	FALSE	0	1	0	11	0
c5.go	GOBP	GOBP_PROTEIN_LOCALIZATION_TO_CYTOSKELETON	FALSE	0	1	1	58	0.0172414	GAS2L1
c5.go	GOBP	GOBP_NEGATIVE_REGULATION_OF_PROTEIN_KINASE_ACTIVITY_BY_REGULATION_OF_PROTEIN_PHOSPHORYLATION	FALSE	0	1	0	7	0
c5.go	GOBP	GOBP_ADHESION_OF_SYMBIONT_TO_HOST	FALSE	0	1	0	16	0
c5.go	GOBP	GOBP_ENTRY_INTO_HOST	FALSE	0	1	2	161	0.0124224	CIITA,EFNB3
c5.go	GOBP	GOBP_TRANSLOCATION_OF_MOLECULES_INTO_HOST	FALSE	0	1	0	9	0
c5.go	GOBP	GOBP_REGULATION_OF_MITOCHONDRIAL_MRNA_STABILITY	FALSE	0	1	0	7	0
c5.go	GOBP	GOBP_SECONDARY_METABOLITE_BIOSYNTHETIC_PROCESS	FALSE	0	1	0	26	0
c5.go	GOBP	GOBP_RELAXATION_OF_SMOOTH_MUSCLE	FALSE	0	1	0	10	0
c5.go	GOBP	GOBP_2FE_2S_CLUSTER_ASSEMBLY	FALSE	0	1	0	11	0
c5.go	GOBP	GOBP_4FE_4S_CLUSTER_ASSEMBLY	FALSE	0	1	0	5	0
c5.go	GOBP	GOBP_HISTONE_H3_K4_DIMETHYLATION	FALSE	0	1	0	6	0
c5.go	GOBP	GOBP_ADHESION_OF_SYMBIONT_TO_HOST_CELL	FALSE	0	1	0	12	0
c5.go	GOBP	GOBP_TOOTH_ERUPTION	FALSE	0	1	0	7	0
c5.go	GOBP	GOBP_RESPONSE_TO_HUMAN_CHORIONIC_GONADOTROPIN	FALSE	0	1	0	5	0
c5.go	GOBP	GOBP_MEIOTIC_CELL_CYCLE_PHASE_TRANSITION	FALSE	0	1	0	11	0
c5.go	GOBP	GOBP_MITOTIC_CELL_CYCLE_PHASE_TRANSITION	FALSE	0	1	7	467	0.0149893	CDKN2A,CDKN2B,FOXN3,KIF14,NABP1,SIN3A,ZFP36L2
c5.go	GOBP	GOBP_MITOTIC_DNA_INTEGRITY_CHECKPOINT_SIGNALING	FALSE	0	1	1	85	0.0117647	FOXN3
c5.go	GOBP	GOBP_SUPPRESSION_OF_VIRAL_RELEASE_BY_HOST	FALSE	0	1	0	16	0
c5.go	GOBP	GOBP_NEGATIVE_REGULATION_BY_HOST_OF_VIRAL_PROCESS	FALSE	0	1	0	14	0
c5.go	GOBP	GOBP_G_QUADRUPLEX_DNA_UNWINDING	FALSE	0	1	0	7	0
c5.go	GOBP	GOBP_MITOTIC_G1_S_TRANSITION_CHECKPOINT_SIGNALING	FALSE	0	1	0	29	0
c5.go	GOBP	GOBP_MODULATION_BY_HOST_OF_VIRAL_GENOME_REPLICATION	FALSE	0	1	0	23	0
c5.go	GOBP	GOBP_NEGATIVE_REGULATION_BY_HOST_OF_VIRAL_GENOME_REPLICATION	FALSE	0	1	0	9	0
c5.go	GOBP	GOBP_POSITIVE_REGULATION_BY_HOST_OF_VIRAL_GENOME_REPLICATION	FALSE	0	1	0	9	0
c5.go	GOBP	GOBP_MODULATION_BY_HOST_OF_VIRAL_RNA_GENOME_REPLICATION	FALSE	0	1	0	5	0
c5.go	GOBP	GOBP_ACTOMYOSIN_CONTRACTILE_RING_ORGANIZATION	FALSE	0	1	0	7	0
c5.go	GOBP	GOBP_BIOLOGICAL_PHASE	FALSE	0	1	0	11	0
c5.go	GOBP	GOBP_ESTROUS_CYCLE	FALSE	0	1	0	17	0
c5.go	GOBP	GOBP_HAIR_CYCLE_PHASE	FALSE	0	1	0	9	0
c5.go	GOBP	GOBP_PLASMA_MEMBRANE_RAFT_ASSEMBLY	FALSE	0	1	0	7	0
c5.go	GOBP	GOBP_PLASMA_MEMBRANE_RAFT_ORGANIZATION	FALSE	0	1	0	11	0
c5.go	GOBP	GOBP_PROTEIN_LOCALIZATION_TO_PLASMA_MEMBRANE_RAFT	FALSE	0	1	0	5	0
c5.go	GOBP	GOBP_LIPOPROTEIN_LOCALIZATION	FALSE	0	1	0	21	0
c5.go	GOBP	GOBP_DOUBLE_STRAND_BREAK_REPAIR_VIA_SINGLE_STRAND_ANNEALING	FALSE	0	1	0	8	0
c5.go	GOBP	GOBP_DOUBLE_STRAND_BREAK_REPAIR_VIA_SYNTHESIS_DEPENDENT_STRAND_ANNEALING	FALSE	0	1	0	8	0
c5.go	GOBP	GOBP_DNA_DEAMINATION	FALSE	0	1	0	13	0
c5.go	GOBP	GOBP_DEPYRIMIDINATION	FALSE	0	1	0	8	0
c5.go	GOBP	GOBP_GLYCEROLIPID_BIOSYNTHETIC_PROCESS	FALSE	0	1	4	250	0.016	ATG14,LPIN3,PIK3R1,SLC44A2
c5.go	GOBP	GOBP_G0_TO_G1_TRANSITION	FALSE	0	1	1	41	0.0243902	CDKN2B
c5.go	GOBP	GOBP_PLASMA_MEMBRANE_FUSION	FALSE	0	1	1	33	0.030303	LLCFC1
c5.go	GOBP	GOBP_PROTEIN_INSERTION_INTO_MITOCHONDRIAL_INNER_MEMBRANE	FALSE	0	1	0	13	0
c5.go	GOBP	GOBP_PROTEIN_IMPORT_INTO_PEROXISOME_MEMBRANE	FALSE	0	1	0	6	0
c5.go	GOBP	GOBP_PROTEIN_INSERTION_INTO_ER_MEMBRANE_BY_STOP_TRANSFER_MEMBRANE_ANCHOR_SEQUENCE	FALSE	0	1	0	10	0
c5.go	GOBP	GOBP_PROTEIN_RETENTION_IN_GOLGI_APPARATUS	FALSE	0	1	0	5	0
c5.go	GOBP	GOBP_CONSTITUTIVE_SECRETORY_PATHWAY	FALSE	0	1	0	7	0
c5.go	GOBP	GOBP_TRANSCYTOSIS	FALSE	0	1	0	20	0
c5.go	GOBP	GOBP_POSITIVE_THYMIC_T_CELL_SELECTION	FALSE	0	1	0	14	0
c5.go	GOBP	GOBP_THYMIC_T_CELL_SELECTION	FALSE	0	1	0	22	0
c5.go	GOBP	GOBP_T_HELPER_1_CELL_DIFFERENTIATION	FALSE	0	1	0	21	0
c5.go	GOBP	GOBP_POSITIVE_REGULATION_OF_VIRAL_GENOME_REPLICATION	FALSE	0	1	0	32	0
c5.go	GOBP	GOBP_INTERMEDIATE_FILAMENT_BUNDLE_ASSEMBLY	FALSE	0	1	0	8	0
c5.go	GOBP	GOBP_INTEGRIN_BIOSYNTHETIC_PROCESS	FALSE	0	1	0	6	0
c5.go	GOBP	GOBP_REGULATION_OF_INTEGRIN_BIOSYNTHETIC_PROCESS	FALSE	0	1	0	5	0
c5.go	GOBP	GOBP_AZOLE_TRANSMEMBRANE_TRANSPORT	FALSE	0	1	0	15	0
c5.go	GOBP	GOBP_DEVELOPMENT_OF_SECONDARY_SEXUAL_CHARACTERISTICS	FALSE	0	1	0	9	0
c5.go	GOBP	GOBP_MEIOTIC_TELOMERE_CLUSTERING	FALSE	0	1	0	9	0
c5.go	GOBP	GOBP_HOMOLOGOUS_CHROMOSOME_SEGREGATION	FALSE	0	1	1	64	0.015625	EHMT2
c5.go	GOBP	GOBP_NEURONAL_ION_CHANNEL_CLUSTERING	FALSE	0	1	0	12	0
c5.go	GOBP	GOBP_CLUSTERING_OF_VOLTAGE_GATED_SODIUM_CHANNELS	FALSE	0	1	0	6	0
c5.go	GOBP	GOBP_APICAL_PROTEIN_LOCALIZATION	FALSE	0	1	0	15	0
c5.go	GOBP	GOBP_MAINTENANCE_OF_PROTEIN_LOCATION	FALSE	0	1	1	91	0.010989	SYNE1
c5.go	GOBP	GOBP_CELL_CELL_JUNCTION_MAINTENANCE	FALSE	0	1	0	18	0
c5.go	GOBP	GOBP_EXTERNAL_ENCAPSULATING_STRUCTURE_ORGANIZATION	FALSE	0	1	5	319	0.015674	ADAMTS13,COL18A1,EMILIN1,EXT1,MMP11
c5.go	GOBP	GOBP_PHOSPHOLIPID_TRANSLOCATION	FALSE	0	1	1	52	0.0192308	ATG9A
c5.go	GOBP	GOBP_FARNESYL_DIPHOSPHATE_METABOLIC_PROCESS	FALSE	0	1	0	6	0
c5.go	GOBP	GOBP_NEGATIVE_REGULATION_OF_MHC_CLASS_II_BIOSYNTHETIC_PROCESS	FALSE	0	1	0	6	0
c5.go	GOBP	GOBP_CELL_REDOX_HOMEOSTASIS	FALSE	0	1	1	40	0.025	CHD6
c5.go	GOBP	GOBP_RESPONSE_TO_ETHANOL	FALSE	0	1	2	127	0.015748	EHMT2,GNRH1
c5.go	GOBP	GOBP_RESPONSE_TO_ETHER	FALSE	0	1	0	11	0
c5.go	GOBP	GOBP_LOCOMOTOR_RHYTHM	FALSE	0	1	0	15	0
c5.go	GOBP	GOBP_POSITIVE_REGULATION_OF_CHOLESTEROL_BIOSYNTHETIC_PROCESS	FALSE	0	1	0	10	0
c5.go	GOBP	GOBP_MAST_CELL_ACTIVATION	FALSE	0	1	1	73	0.0136986	FER
c5.go	GOBP	GOBP_REGULATION_OF_B_CELL_DIFFERENTIATION	FALSE	0	1	1	34	0.0294118	ZFP36L2
c5.go	GOBP	GOBP_NEGATIVE_REGULATION_OF_B_CELL_DIFFERENTIATION	FALSE	0	1	0	7	0
c5.go	GOBP	GOBP_POSITIVE_REGULATION_OF_B_CELL_DIFFERENTIATION	FALSE	0	1	0	16	0
c5.go	GOBP	GOBP_REGULATION_OF_GAMMA_DELTA_T_CELL_DIFFERENTIATION	FALSE	0	1	0	9	0
c5.go	GOBP	GOBP_POSITIVE_REGULATION_OF_GAMMA_DELTA_T_CELL_DIFFERENTIATION	FALSE	0	1	0	7	0
c5.go	GOBP	GOBP_NEGATIVE_REGULATION_OF_REGULATORY_T_CELL_DIFFERENTIATION	FALSE	0	1	0	7	0
c5.go	GOBP	GOBP_POSITIVE_REGULATION_OF_REGULATORY_T_CELL_DIFFERENTIATION	FALSE	0	1	0	23	0
c5.go	GOBP	GOBP_POSITIVE_REGULATION_OF_ENDOTHELIAL_CELL_DIFFERENTIATION	FALSE	0	1	0	19	0
c5.go	GOBP	GOBP_REGULATION_OF_INNER_EAR_AUDITORY_RECEPTOR_CELL_DIFFERENTIATION	FALSE	0	1	0	10	0
c5.go	GOBP	GOBP_NEGATIVE_REGULATION_OF_KERATINOCYTE_DIFFERENTIATION	FALSE	0	1	0	8	0
c5.go	GOBP	GOBP_REGULATION_OF_LYMPHOCYTE_DIFFERENTIATION	FALSE	0	1	3	212	0.0141509	PNP,PRKCZ,ZFP36L2
c5.go	GOBP	GOBP_POSITIVE_REGULATION_OF_LYMPHOCYTE_DIFFERENTIATION	FALSE	0	1	2	130	0.0153846	PNP,PRKCZ
c5.go	GOBP	GOBP_REGULATION_OF_T_HELPER_CELL_DIFFERENTIATION	FALSE	0	1	1	42	0.0238095	PRKCZ
c5.go	GOBP	GOBP_NEGATIVE_REGULATION_OF_T_HELPER_CELL_DIFFERENTIATION	FALSE	0	1	0	18	0
c5.go	GOBP	GOBP_REGULATION_OF_T_HELPER_1_CELL_DIFFERENTIATION	FALSE	0	1	0	10	0
c5.go	GOBP	GOBP_POSITIVE_REGULATION_OF_T_HELPER_1_CELL_DIFFERENTIATION	FALSE	0	1	0	6	0
c5.go	GOBP	GOBP_REGULATION_OF_MELANOCYTE_DIFFERENTIATION	FALSE	0	1	0	6	0
c5.go	GOBP	GOBP_POSITIVE_REGULATION_OF_MELANOCYTE_DIFFERENTIATION	FALSE	0	1	0	5	0
c5.go	GOBP	GOBP_NEGATIVE_REGULATION_OF_ERYTHROCYTE_DIFFERENTIATION	FALSE	0	1	0	8	0
c5.go	GOBP	GOBP_POSITIVE_REGULATION_OF_MACROPHAGE_DIFFERENTIATION	FALSE	0	1	0	16	0
c5.go	GOBP	GOBP_NEGATIVE_REGULATION_OF_MEGAKARYOCYTE_DIFFERENTIATION	FALSE	0	1	0	20	0
c5.go	GOBP	GOBP_POSITIVE_REGULATION_OF_MEGAKARYOCYTE_DIFFERENTIATION	FALSE	0	1	0	11	0
c5.go	GOBP	GOBP_POSITIVE_REGULATION_OF_MONOCYTE_DIFFERENTIATION	FALSE	0	1	0	10	0
c5.go	GOBP	GOBP_POSITIVE_REGULATION_OF_NEURON_DIFFERENTIATION	FALSE	0	1	1	92	0.0108696	SIN3A
c5.go	GOBP	GOBP_POSITIVE_REGULATION_OF_OSTEOCLAST_DIFFERENTIATION	FALSE	0	1	0	26	0
c5.go	GOBP	GOBP_NEGATIVE_REGULATION_OF_EPIDERMIS_DEVELOPMENT	FALSE	0	1	0	13	0
c5.go	GOBP	GOBP_POSITIVE_REGULATION_OF_EPIDERMIS_DEVELOPMENT	FALSE	0	1	1	33	0.030303	MACROH2A1
c5.go	GOBP	GOBP_NEGATIVE_REGULATION_OF_GLIAL_CELL_DIFFERENTIATION	FALSE	0	1	0	28	0
c5.go	GOBP	GOBP_NEGATIVE_REGULATION_OF_FATTY_ACID_BIOSYNTHETIC_PROCESS	FALSE	0	1	0	23	0
c5.go	GOBP	GOBP_NEGATIVE_REGULATION_OF_GLUCONEOGENESIS	FALSE	0	1	0	16	0
c5.go	GOBP	GOBP_POSITIVE_REGULATION_OF_GLUCONEOGENESIS	FALSE	0	1	0	19	0
c5.go	GOBP	GOBP_POSITIVE_REGULATION_OF_FATTY_ACID_BIOSYNTHETIC_PROCESS	FALSE	0	1	0	22	0
c5.go	GOBP	GOBP_POSITIVE_REGULATION_OF_CILIUM_ASSEMBLY	FALSE	0	1	0	28	0
c5.go	GOBP	GOBP_POSITIVE_REGULATION_OF_TRANSLATION	FALSE	0	1	2	141	0.0141844	RMND1,ZCCHC4
c5.go	GOBP	GOBP_RESPIRATORY_BURST	FALSE	0	1	1	39	0.025641	CLEC7A
c5.go	GOBP	GOBP_POSITIVE_REGULATION_OF_DNA_REPAIR	FALSE	0	1	2	130	0.0153846	EYA2,RUVBL1
c5.go	GOBP	GOBP_POSITIVE_REGULATION_OF_DNA_REPLICATION	FALSE	0	1	1	39	0.025641	KCTD13
c5.go	GOBP	GOBP_POSITIVE_REGULATION_OF_EPIDERMAL_GROWTH_FACTOR_ACTIVATED_RECEPTOR_ACTIVITY	FALSE	0	1	0	13	0
c5.go	GOBP	GOBP_POSITIVE_REGULATION_OF_FIBROBLAST_GROWTH_FACTOR_RECEPTOR_SIGNALING_PATHWAY	FALSE	0	1	0	8	0
c5.go	GOBP	GOBP_NEGATIVE_REGULATION_OF_G_PROTEIN_COUPLED_RECEPTOR_SIGNALING_PATHWAY	FALSE	0	1	1	54	0.0185185	RPH3AL
c5.go	GOBP	GOBP_POSITIVE_REGULATION_OF_G_PROTEIN_COUPLED_RECEPTOR_SIGNALING_PATHWAY	FALSE	0	1	0	27	0
c5.go	GOBP	GOBP_NEGATIVE_REGULATION_OF_ACTION_POTENTIAL	FALSE	0	1	0	7	0
c5.go	GOBP	GOBP_POSITIVE_REGULATION_OF_ACTION_POTENTIAL	FALSE	0	1	0	8	0
c5.go	GOBP	GOBP_POSITIVE_REGULATION_OF_ADENYLATE_CYCLASE_ACTIVITY	FALSE	0	1	0	32	0
c5.go	GOBP	GOBP_POSITIVE_REGULATION_OF_OSSIFICATION	FALSE	0	1	1	51	0.0196078	WNT4
c5.go	GOBP	GOBP_NEGATIVE_REGULATION_OF_CELL_SIZE	FALSE	0	1	0	9	0
c5.go	GOBP	GOBP_POSITIVE_REGULATION_OF_CELL_SIZE	FALSE	0	1	0	10	0
c5.go	GOBP	GOBP_NEGATIVE_REGULATION_OF_CELL_VOLUME	FALSE	0	1	0	5	0
c5.go	GOBP	GOBP_NEGATIVE_REGULATION_OF_GENE_EXPRESSION_EPIGENETIC	FALSE	0	1	2	109	0.0183486	MACROH2A1,SIN3A
c5.go	GOBP	GOBP_NEGATIVE_REGULATION_OF_GLYCOLYTIC_PROCESS	FALSE	0	1	0	15	0
c5.go	GOBP	GOBP_POSITIVE_REGULATION_OF_GLYCOLYTIC_PROCESS	FALSE	0	1	0	21	0
c5.go	GOBP	GOBP_NEGATIVE_REGULATION_OF_ISOTYPE_SWITCHING	FALSE	0	1	0	5	0
c5.go	GOBP	GOBP_POSITIVE_REGULATION_OF_ISOTYPE_SWITCHING	FALSE	0	1	0	28	0
c5.go	GOBP	GOBP_NEGATIVE_REGULATION_OF_LIPID_METABOLIC_PROCESS	FALSE	0	1	2	109	0.0183486	BSCL2,WNT4
c5.go	GOBP	GOBP_NEGATIVE_REGULATION_OF_MEIOTIC_NUCLEAR_DIVISION	FALSE	0	1	0	9	0
c5.go	GOBP	GOBP_NEGATIVE_REGULATION_OF_MEMBRANE_POTENTIAL	FALSE	0	1	0	11	0
c5.go	GOBP	GOBP_POSITIVE_REGULATION_OF_MEMBRANE_POTENTIAL	FALSE	0	1	0	15	0
c5.go	GOBP	GOBP_PH_REDUCTION	FALSE	0	1	0	5	0
c5.go	GOBP	GOBP_NEGATIVE_REGULATION_OF_SINGLE_STRANDED_VIRAL_RNA_REPLICATION_VIA_DOUBLE_STRANDED_DNA_INTERMEDIATE	FALSE	0	1	0	16	0
c5.go	GOBP	GOBP_NEGATIVE_REGULATION_OF_SISTER_CHROMATID_COHESION	FALSE	0	1	0	5	0
c5.go	GOBP	GOBP_NEGATIVE_REGULATION_OF_SMOOTHENED_SIGNALING_PATHWAY	FALSE	0	1	1	35	0.0285714	RFX8
c5.go	GOBP	GOBP_POSITIVE_REGULATION_OF_SMOOTHENED_SIGNALING_PATHWAY	FALSE	0	1	1	38	0.0263158	SHOX2
c5.go	GOBP	GOBP_NEGATIVE_REGULATION_OF_TRANSLATIONAL_ELONGATION	FALSE	0	1	0	5	0
c5.go	GOBP	GOBP_NEGATIVE_REGULATION_OF_VASOCONSTRICTION	FALSE	0	1	0	8	0
c5.go	GOBP	GOBP_POSITIVE_REGULATION_OF_VASOCONSTRICTION	FALSE	0	1	0	30	0
c5.go	GOBP	GOBP_NEGATIVE_REGULATION_OF_DNA_RECOMBINATION	FALSE	0	1	1	46	0.0217391	PARPBP
c5.go	GOBP	GOBP_POSITIVE_REGULATION_OF_DNA_RECOMBINATION	FALSE	0	1	1	72	0.0138889	RUVBL1
c5.go	GOBP	GOBP_POSITIVE_REGULATION_OF_CATECHOLAMINE_METABOLIC_PROCESS	FALSE	0	1	0	7	0
c5.go	GOBP	GOBP_NEGATIVE_REGULATION_OF_COMPLEMENT_ACTIVATION	FALSE	0	1	0	13	0
c5.go	GOBP	GOBP_POSITIVE_REGULATION_OF_COMPLEMENT_ACTIVATION	FALSE	0	1	0	7	0
c5.go	GOBP	GOBP_POSITIVE_REGULATION_OF_EXOCYTOSIS	FALSE	0	1	1	80	0.0125	SCAMP5
c5.go	GOBP	GOBP_REGULATION_OF_FEMALE_RECEPTIVITY	FALSE	0	1	0	7	0
c5.go	GOBP	GOBP_NEGATIVE_REGULATION_OF_MITOTIC_CELL_CYCLE	FALSE	0	1	4	243	0.0164609	CDKN2B,FOXN3,NABP1,ZFP36L2
c5.go	GOBP	GOBP_POSITIVE_REGULATION_OF_CIRCADIAN_SLEEP_WAKE_CYCLE_SLEEP	FALSE	0	1	0	5	0
c5.go	GOBP	GOBP_POSITIVE_REGULATION_OF_TRANSCRIPTION_BY_RNA_POLYMERASE_III	FALSE	0	1	0	18	0
c5.go	GOBP	GOBP_NEGATIVE_REGULATION_OF_TRANSLATIONAL_INITIATION	FALSE	0	1	0	19	0
c5.go	GOBP	GOBP_POSITIVE_REGULATION_OF_TRANSLATIONAL_INITIATION	FALSE	0	1	0	31	0
c5.go	GOBP	GOBP_NEGATIVE_REGULATION_OF_CALCIUM_ION_DEPENDENT_EXOCYTOSIS	FALSE	0	1	0	8	0
c5.go	GOBP	GOBP_NEGATIVE_REGULATION_OF_NUCLEOTIDE_METABOLIC_PROCESS	FALSE	0	1	0	25	0
c5.go	GOBP	GOBP_POSITIVE_REGULATION_OF_NUCLEOTIDE_METABOLIC_PROCESS	FALSE	0	1	1	42	0.0238095	GUCA1A
c5.go	GOBP	GOBP_POSITIVE_REGULATION_OF_SMOOTH_MUSCLE_CONTRACTION	FALSE	0	1	0	31	0
c5.go	GOBP	GOBP_NEGATIVE_REGULATION_OF_STRIATED_MUSCLE_CONTRACTION	FALSE	0	1	0	8	0
c5.go	GOBP	GOBP_POSITIVE_REGULATION_OF_STRIATED_MUSCLE_CONTRACTION	FALSE	0	1	0	15	0
c5.go	GOBP	GOBP_CARBON_CATABOLITE_REGULATION_OF_TRANSCRIPTION	FALSE	0	1	0	5	0
c5.go	GOBP	GOBP_NEGATIVE_REGULATION_OF_ACTIVATED_T_CELL_PROLIFERATION	FALSE	0	1	0	15	0
c5.go	GOBP	GOBP_REGULATION_OF_TRANSCRIPTION_BY_GLUCOSE	FALSE	0	1	0	7	0
c5.go	GOBP	GOBP_CMP_METABOLIC_PROCESS	FALSE	0	1	0	7	0
c5.go	GOBP	GOBP_GTP_METABOLIC_PROCESS	FALSE	0	1	0	25	0
c5.go	GOBP	GOBP_UMP_CATABOLIC_PROCESS	FALSE	0	1	0	5	0
c5.go	GOBP	GOBP_UTP_METABOLIC_PROCESS	FALSE	0	1	0	12	0
c5.go	GOBP	GOBP_DGMP_METABOLIC_PROCESS	FALSE	0	1	0	5	0
c5.go	GOBP	GOBP_DTMP_METABOLIC_PROCESS	FALSE	0	1	0	6	0
c5.go	GOBP	GOBP_DTTP_METABOLIC_PROCESS	FALSE	0	1	0	5	0
c5.go	GOBP	GOBP_DUMP_METABOLIC_PROCESS	FALSE	0	1	0	8	0
c5.go	GOBP	GOBP_DUMP_CATABOLIC_PROCESS	FALSE	0	1	0	6	0
c5.go	GOBP	GOBP_ADENOSINE_METABOLIC_PROCESS	FALSE	0	1	0	10	0
c5.go	GOBP	GOBP_CYTIDINE_METABOLIC_PROCESS	FALSE	0	1	0	12	0
c5.go	GOBP	GOBP_GUANINE_METABOLIC_PROCESS	FALSE	0	1	0	5	0
c5.go	GOBP	GOBP_NUCLEOBASE_BIOSYNTHETIC_PROCESS	FALSE	0	1	0	19	0
c5.go	GOBP	GOBP_NUCLEOBASE_CATABOLIC_PROCESS	FALSE	0	1	0	10	0
c5.go	GOBP	GOBP_PYRIMIDINE_DEOXYRIBONUCLEOSIDE_METABOLIC_PROCESS	FALSE	0	1	0	5	0
c5.go	GOBP	GOBP_PYRIMIDINE_NUCLEOSIDE_CATABOLIC_PROCESS	FALSE	0	1	0	16	0
c5.go	GOBP	GOBP_NEGATIVE_REGULATION_OF_VITAMIN_METABOLIC_PROCESS	FALSE	0	1	0	7	0
c5.go	GOBP	GOBP_TETRAHYDROBIOPTERIN_METABOLIC_PROCESS	FALSE	0	1	0	9	0
c5.go	GOBP	GOBP_PIGMENT_CATABOLIC_PROCESS	FALSE	0	1	0	11	0
c5.go	GOBP	GOBP_ALCOHOL_CATABOLIC_PROCESS	FALSE	0	1	1	54	0.0185185	INPP5A
c5.go	GOBP	GOBP_ALCOHOL_BIOSYNTHETIC_PROCESS	FALSE	0	1	2	140	0.0142857	AQP8,WNT4
c5.go	GOBP	GOBP_ALDEHYDE_CATABOLIC_PROCESS	FALSE	0	1	0	14	0
c5.go	GOBP	GOBP_POSITIVE_REGULATION_OF_FATTY_ACID_OXIDATION	FALSE	0	1	0	16	0
c5.go	GOBP	GOBP_NEGATIVE_REGULATION_OF_FATTY_ACID_OXIDATION	FALSE	0	1	0	15	0
c5.go	GOBP	GOBP_REGULATION_OF_GLUCOSE_IMPORT	FALSE	0	1	1	59	0.0169492	PIK3R1
c5.go	GOBP	GOBP_NEGATIVE_REGULATION_OF_GLUCOSE_IMPORT	FALSE	0	1	0	16	0
c5.go	GOBP	GOBP_POSITIVE_REGULATION_OF_GLUCOSE_IMPORT	FALSE	0	1	1	37	0.027027	PIK3R1
c5.go	GOBP	GOBP_PHOSPHATIDYLETHANOLAMINE_METABOLIC_PROCESS	FALSE	0	1	0	28	0
c5.go	GOBP	GOBP_DIACYLGLYCEROL_METABOLIC_PROCESS	FALSE	0	1	0	27	0
c5.go	GOBP	GOBP_DIACYLGLYCEROL_CATABOLIC_PROCESS	FALSE	0	1	0	5	0
c5.go	GOBP	GOBP_CDP_DIACYLGLYCEROL_METABOLIC_PROCESS	FALSE	0	1	0	14	0
c5.go	GOBP	GOBP_AMINO_SUGAR_CATABOLIC_PROCESS	FALSE	0	1	0	15	0
c5.go	GOBP	GOBP_AMINO_SUGAR_BIOSYNTHETIC_PROCESS	FALSE	0	1	0	11	0
c5.go	GOBP	GOBP_MONOSACCHARIDE_CATABOLIC_PROCESS	FALSE	0	1	1	50	0.02	FOXK2
c5.go	GOBP	GOBP_5_PHOSPHORIBOSE_1_DIPHOSPHATE_METABOLIC_PROCESS	FALSE	0	1	0	6	0
c5.go	GOBP	GOBP_NEGATIVE_REGULATION_OF_RECEPTOR_SIGNALING_PATHWAY_VIA_JAK_STAT	FALSE	0	1	0	26	0
c5.go	GOBP	GOBP_L_CYSTEINE_METABOLIC_PROCESS	FALSE	0	1	0	5	0
c5.go	GOBP	GOBP_PROSTANOID_BIOSYNTHETIC_PROCESS	FALSE	0	1	0	32	0
c5.go	GOBP	GOBP_SHORT_CHAIN_FATTY_ACID_METABOLIC_PROCESS	FALSE	0	1	0	15	0
c5.go	GOBP	GOBP_NEUTRAL_LIPID_BIOSYNTHETIC_PROCESS	FALSE	0	1	1	49	0.0204082	LPIN3
c5.go	GOBP	GOBP_MONOACYLGLYCEROL_METABOLIC_PROCESS	FALSE	0	1	0	14	0
c5.go	GOBP	GOBP_DOLICHYL_DIPHOSPHATE_METABOLIC_PROCESS	FALSE	0	1	0	5	0
c5.go	GOBP	GOBP_PLATELET_ACTIVATING_FACTOR_METABOLIC_PROCESS	FALSE	0	1	0	8	0
c5.go	GOBP	GOBP_PHOSPHATIDYLCHOLINE_METABOLIC_PROCESS	FALSE	0	1	1	76	0.0131579	SLC44A2
c5.go	GOBP	GOBP_GLYCEROPHOSPHOLIPID_BIOSYNTHETIC_PROCESS	FALSE	0	1	3	210	0.0142857	ATG14,PIK3R1,SLC44A2
c5.go	GOBP	GOBP_GLYCOSYLCERAMIDE_BIOSYNTHETIC_PROCESS	FALSE	0	1	0	8	0
c5.go	GOBP	GOBP_GLYCOSYLCERAMIDE_CATABOLIC_PROCESS	FALSE	0	1	0	7	0
c5.go	GOBP	GOBP_GLYCOSPHINGOLIPID_CATABOLIC_PROCESS	FALSE	0	1	0	14	0
c5.go	GOBP	GOBP_GLYCEROLIPID_METABOLIC_PROCESS	FALSE	0	1	6	385	0.0155844	ATG14,INPP5A,LPIN3,PIK3R1,PLCG1,SLC44A2
c5.go	GOBP	GOBP_GLYOXYLATE_METABOLIC_PROCESS	FALSE	0	1	0	8	0
c5.go	GOBP	GOBP_S_ADENOSYLMETHIONINE_METABOLIC_PROCESS	FALSE	0	1	0	16	0
c5.go	GOBP	GOBP_PROTOPORPHYRINOGEN_IX_METABOLIC_PROCESS	FALSE	0	1	0	11	0
c5.go	GOBP	GOBP_SPHINGOSINE_BIOSYNTHETIC_PROCESS	FALSE	0	1	0	14	0
c5.go	GOBP	GOBP_CERAMIDE_CATABOLIC_PROCESS	FALSE	0	1	0	20	0
c5.go	GOBP	GOBP_SPHINGOID_METABOLIC_PROCESS	FALSE	0	1	0	22	0
c5.go	GOBP	GOBP_NEGATIVE_REGULATION_OF_PHOTORECEPTOR_CELL_DIFFERENTIATION	FALSE	0	1	0	6	0
c5.go	GOBP	GOBP_SALIVA_SECRETION	FALSE	0	1	0	13	0
c5.go	GOBP	GOBP_DEVELOPMENT_OF_SECONDARY_FEMALE_SEXUAL_CHARACTERISTICS	FALSE	0	1	0	6	0
c5.go	GOBP	GOBP_RETINAL_ROD_CELL_DEVELOPMENT	FALSE	0	1	0	8	0
c5.go	GOBP	GOBP_REGULATION_OF_VIRAL_ENTRY_INTO_HOST_CELL	FALSE	0	1	1	48	0.0208333	CIITA
c5.go	GOBP	GOBP_REGULATION_OF_CENTRIOLE_REPLICATION	FALSE	0	1	0	23	0
c5.go	GOBP	GOBP_NEGATIVE_REGULATION_OF_CENTRIOLE_REPLICATION	FALSE	0	1	0	7	0
c5.go	GOBP	GOBP_POSITIVE_REGULATION_OF_CENTRIOLE_REPLICATION	FALSE	0	1	0	9	0
c5.go	GOBP	GOBP_REGULATION_OF_MITOTIC_CENTROSOME_SEPARATION	FALSE	0	1	0	9	0
c5.go	GOBP	GOBP_XENOBIOTIC_EXPORT_FROM_CELL	FALSE	0	1	0	27	0
c5.go	GOBP	GOBP_GAMMA_DELTA_T_CELL_ACTIVATION	FALSE	0	1	0	26	0
c5.go	GOBP	GOBP_ALPHA_BETA_T_CELL_ACTIVATION	FALSE	0	1	3	175	0.0171429	PNP,PRKCZ,PTGER4
c5.go	GOBP	GOBP_REGULATION_OF_ALPHA_BETA_T_CELL_ACTIVATION	FALSE	0	1	2	114	0.0175439	PNP,PRKCZ
c5.go	GOBP	GOBP_NEGATIVE_REGULATION_OF_ALPHA_BETA_T_CELL_DIFFERENTIATION	FALSE	0	1	0	27	0
c5.go	GOBP	GOBP_POSITIVE_REGULATION_OF_ALPHA_BETA_T_CELL_PROLIFERATION	FALSE	0	1	0	25	0
c5.go	GOBP	GOBP_NEGATIVE_REGULATION_OF_ALPHA_BETA_T_CELL_PROLIFERATION	FALSE	0	1	0	16	0
c5.go	GOBP	GOBP_REGULATION_OF_GAMMA_DELTA_T_CELL_ACTIVATION	FALSE	0	1	0	11	0
c5.go	GOBP	GOBP_POSITIVE_REGULATION_OF_GAMMA_DELTA_T_CELL_ACTIVATION	FALSE	0	1	0	9	0
c5.go	GOBP	GOBP_TETRAHYDROFOLATE_METABOLIC_PROCESS	FALSE	0	1	0	15	0
c5.go	GOBP	GOBP_TETRAHYDROFOLATE_BIOSYNTHETIC_PROCESS	FALSE	0	1	0	6	0
c5.go	GOBP	GOBP_FOLIC_ACID_METABOLIC_PROCESS	FALSE	0	1	0	16	0
c5.go	GOBP	GOBP_RETINAL_CELL_PROGRAMMED_CELL_DEATH	FALSE	0	1	0	6	0
c5.go	GOBP	GOBP_RESPONSE_TO_ARSENIC_CONTAINING_SUBSTANCE	FALSE	0	1	0	32	0
c5.go	GOBP	GOBP_RESPONSE_TO_MERCURY_ION	FALSE	0	1	0	11	0
c5.go	GOBP	GOBP_DECIDUALIZATION	FALSE	0	1	0	25	0
c5.go	GOBP	GOBP_GDP_METABOLIC_PROCESS	FALSE	0	1	0	11	0
c5.go	GOBP	GOBP_REGULATION_BY_VIRUS_OF_VIRAL_PROTEIN_LEVELS_IN_HOST_CELL	FALSE	0	1	0	7	0
c5.go	GOBP	GOBP_NON_LYTIC_VIRAL_RELEASE	FALSE	0	1	0	15	0
c5.go	GOBP	GOBP_VIRAL_BUDDING	FALSE	0	1	0	28	0
c5.go	GOBP	GOBP_REGULATION_OF_VIRAL_TRANSCRIPTION	FALSE	0	1	0	19	0
c5.go	GOBP	GOBP_MICROTUBULE_POLYMERIZATION	FALSE	0	1	1	88	0.0113636	ARHGEF7
c5.go	GOBP	GOBP_RECEPTOR_MEDIATED_VIRION_ATTACHMENT_TO_HOST_CELL	FALSE	0	1	0	7	0
c5.go	GOBP	GOBP_REGULATION_OF_NUCLEOCYTOPLASMIC_TRANSPORT	FALSE	0	1	2	107	0.0186916	PIK3R1,PPP1CC
c5.go	GOBP	GOBP_NEGATIVE_REGULATION_OF_NUCLEOCYTOPLASMIC_TRANSPORT	FALSE	0	1	0	23	0
c5.go	GOBP	GOBP_POSITIVE_REGULATION_OF_NUCLEOCYTOPLASMIC_TRANSPORT	FALSE	0	1	1	60	0.0166667	PIK3R1
c5.go	GOBP	GOBP_REGULATION_OF_PROTEIN_EXPORT_FROM_NUCLEUS	FALSE	0	1	0	32	0
c5.go	GOBP	GOBP_NEGATIVE_REGULATION_OF_PROTEIN_EXPORT_FROM_NUCLEUS	FALSE	0	1	0	6	0
c5.go	GOBP	GOBP_POSITIVE_REGULATION_OF_PROTEIN_EXPORT_FROM_NUCLEUS	FALSE	0	1	0	17	0
c5.go	GOBP	GOBP_REGULATION_OF_RNA_EXPORT_FROM_NUCLEUS	FALSE	0	1	0	12	0
c5.go	GOBP	GOBP_POSITIVE_REGULATION_OF_RNA_EXPORT_FROM_NUCLEUS	FALSE	0	1	0	5	0
c5.go	GOBP	GOBP_LIPID_PHOSPHORYLATION	FALSE	0	1	0	16	0
c5.go	GOBP	GOBP_CARBOHYDRATE_PHOSPHORYLATION	FALSE	0	1	0	25	0
c5.go	GOBP	GOBP_GLYCOLIPID_TRANSPORT	FALSE	0	1	0	8	0
c5.go	GOBP	GOBP_PHOSPHOLIPID_DEPHOSPHORYLATION	FALSE	0	1	1	39	0.025641	INPP5A
c5.go	GOBP	GOBP_ISOPRENOID_TRANSPORT	FALSE	0	1	0	5	0
c5.go	GOBP	GOBP_QUINOLINATE_METABOLIC_PROCESS	FALSE	0	1	0	5	0
c5.go	GOBP	GOBP_REGULATION_OF_SALIVA_SECRETION	FALSE	0	1	0	8	0
c5.go	GOBP	GOBP_POSITIVE_REGULATION_OF_HORMONE_SECRETION	FALSE	0	1	2	138	0.0144928	F2RL2,RPH3AL
c5.go	GOBP	GOBP_REGULATION_OF_MITOCHONDRIAL_MEMBRANE_PERMEABILITY	FALSE	0	1	1	61	0.0163934	EYA2
c5.go	GOBP	GOBP_NEGATIVE_REGULATION_OF_NEUROTRANSMITTER_SECRETION	FALSE	0	1	0	6	0
c5.go	GOBP	GOBP_PORE_COMPLEX_ASSEMBLY	FALSE	0	1	0	21	0
c5.go	GOBP	GOBP_NUCLEOTIDE_PHOSPHORYLATION	FALSE	0	1	2	104	0.0192308	ALDOA,FOXK2
c5.go	GOBP	GOBP_NUCLEOSIDE_MONOPHOSPHATE_PHOSPHORYLATION	FALSE	0	1	0	11	0
c5.go	GOBP	GOBP_FATTY_ACYL_COA_BIOSYNTHETIC_PROCESS	FALSE	0	1	0	27	0
c5.go	GOBP	GOBP_KETONE_BODY_BIOSYNTHETIC_PROCESS	FALSE	0	1	0	6	0
c5.go	GOBP	GOBP_REGULATION_OF_HEMOGLOBIN_BIOSYNTHETIC_PROCESS	FALSE	0	1	0	8	0
c5.go	GOBP	GOBP_POSITIVE_REGULATION_OF_HEMOGLOBIN_BIOSYNTHETIC_PROCESS	FALSE	0	1	0	6	0
c5.go	GOBP	GOBP_REGULATION_OF_RESPONSE_TO_OSMOTIC_STRESS	FALSE	0	1	0	16	0
c5.go	GOBP	GOBP_ANTIGEN_PROCESSING_AND_PRESENTATION_OF_LIPID_ANTIGEN_VIA_MHC_CLASS_IB	FALSE	0	1	0	7	0
c5.go	GOBP	GOBP_ANTIGEN_PROCESSING_AND_PRESENTATION_ENDOGENOUS_LIPID_ANTIGEN_VIA_MHC_CLASS_IB	FALSE	0	1	0	5	0
c5.go	GOBP	GOBP_HEPATOCYTE_GROWTH_FACTOR_RECEPTOR_SIGNALING_PATHWAY	FALSE	0	1	0	13	0
c5.go	GOBP	GOBP_POSITIVE_REGULATION_OF_MRNA_SPLICING_VIA_SPLICEOSOME	FALSE	0	1	0	31	0
c5.go	GOBP	GOBP_EYE_PIGMENTATION	FALSE	0	1	0	6	0
c5.go	GOBP	GOBP_POSITIVE_REGULATION_OF_DEVELOPMENTAL_PIGMENTATION	FALSE	0	1	0	9	0
c5.go	GOBP	GOBP_AUTOPHAGIC_CELL_DEATH	FALSE	0	1	0	8	0
c5.go	GOBP	GOBP_ASTROCYTE_ACTIVATION	FALSE	0	1	0	24	0
c5.go	GOBP	GOBP_REGULATION_OF_FIBROBLAST_PROLIFERATION	FALSE	0	1	1	87	0.0114943	ESR1
c5.go	GOBP	GOBP_POSITIVE_REGULATION_OF_FIBROBLAST_PROLIFERATION	FALSE	0	1	1	53	0.0188679	ESR1
c5.go	GOBP	GOBP_BEHAVIORAL_RESPONSE_TO_ETHANOL	FALSE	0	1	0	9	0
c5.go	GOBP	GOBP_FUSED_ANTRUM_STAGE	FALSE	0	1	0	6	0
c5.go	GOBP	GOBP_REGULATION_OF_SYNAPTIC_PLASTICITY	FALSE	0	1	3	209	0.0143541	MCTP1,PRKCZ,RIMS1
c5.go	GOBP	GOBP_REGULATION_OF_NEURONAL_SYNAPTIC_PLASTICITY	FALSE	0	1	1	57	0.0175439	MCTP1
c5.go	GOBP	GOBP_REGULATION_OF_LONG_TERM_NEURONAL_SYNAPTIC_PLASTICITY	FALSE	0	1	0	23	0
c5.go	GOBP	GOBP_POSITIVE_REGULATION_OF_LONG_TERM_NEURONAL_SYNAPTIC_PLASTICITY	FALSE	0	1	0	6	0
c5.go	GOBP	GOBP_REGULATION_OF_SHORT_TERM_NEURONAL_SYNAPTIC_PLASTICITY	FALSE	0	1	0	16	0
c5.go	GOBP	GOBP_GOLGI_VESICLE_BUDDING	FALSE	0	1	0	10	0
c5.go	GOBP	GOBP_VESICLE_TARGETING_TO_FROM_OR_WITHIN_GOLGI	FALSE	0	1	1	34	0.0294118	TRAPPC2L
c5.go	GOBP	GOBP_GOLGI_VESICLE_FUSION_TO_TARGET_MEMBRANE	FALSE	0	1	0	5	0
c5.go	GOBP	GOBP_PLASMA_MEMBRANE_TO_ENDOSOME_TRANSPORT	FALSE	0	1	0	8	0
c5.go	GOBP	GOBP_MALE_GAMETE_GENERATION	FALSE	0	1	9	621	0.0144928	EHMT2,FSHB,FSHR,HOXA11,IGF2R,PHC2,RUVBL1,SLC22A14,SYNE1
c5.go	GOBP	GOBP_NOREPINEPHRINE_SECRETION	FALSE	0	1	0	14	0
c5.go	GOBP	GOBP_SNORNA_LOCALIZATION	FALSE	0	1	0	6	0
c5.go	GOBP	GOBP_REGULATION_OF_RECEPTOR_MEDIATED_ENDOCYTOSIS	FALSE	0	1	2	119	0.0168067	ATXN2,SERPINE1
c5.go	GOBP	GOBP_POSITIVE_REGULATION_OF_RECEPTOR_MEDIATED_ENDOCYTOSIS	FALSE	0	1	1	54	0.0185185	SERPINE1
c5.go	GOBP	GOBP_NEGATIVE_REGULATION_OF_RECEPTOR_MEDIATED_ENDOCYTOSIS	FALSE	0	1	1	38	0.0263158	ATXN2
c5.go	GOBP	GOBP_DETERMINATION_OF_DORSAL_VENTRAL_ASYMMETRY	FALSE	0	1	0	11	0
c5.go	GOBP	GOBP_BEHAVIORAL_RESPONSE_TO_PAIN	FALSE	0	1	0	19	0
c5.go	GOBP	GOBP_CLATHRIN_COAT_ASSEMBLY	FALSE	0	1	0	15	0
c5.go	GOBP	GOBP_VESICLE_FUSION_WITH_GOLGI_APPARATUS	FALSE	0	1	0	9	0
c5.go	GOBP	GOBP_LUNG_ALVEOLUS_DEVELOPMENT	FALSE	0	1	1	47	0.0212766	KDR
c5.go	GOBP	GOBP_ISOTYPE_SWITCHING_TO_IGA_ISOTYPES	FALSE	0	1	0	7	0
c5.go	GOBP	GOBP_ISOTYPE_SWITCHING_TO_IGG_ISOTYPES	FALSE	0	1	0	15	0
c5.go	GOBP	GOBP_REGULATION_OF_ISOTYPE_SWITCHING_TO_IGE_ISOTYPES	FALSE	0	1	0	7	0
c5.go	GOBP	GOBP_POSITIVE_REGULATION_OF_ISOTYPE_SWITCHING_TO_IGA_ISOTYPES	FALSE	0	1	0	5	0
c5.go	GOBP	GOBP_POSITIVE_REGULATION_OF_ISOTYPE_SWITCHING_TO_IGG_ISOTYPES	FALSE	0	1	0	10	0
c5.go	GOBP	GOBP_ORGANELLE_INHERITANCE	FALSE	0	1	0	14	0
c5.go	GOBP	GOBP_MITOCHONDRION_DISTRIBUTION	FALSE	0	1	0	17	0
c5.go	GOBP	GOBP_INTRACELLULAR_DISTRIBUTION_OF_MITOCHONDRIA	FALSE	0	1	0	7	0
c5.go	GOBP	GOBP_AXIAL_MESODERM_DEVELOPMENT	FALSE	0	1	0	9	0
c5.go	GOBP	GOBP_PARAXIAL_MESODERM_DEVELOPMENT	FALSE	0	1	0	18	0
c5.go	GOBP	GOBP_PARAXIAL_MESODERM_MORPHOGENESIS	FALSE	0	1	0	10	0
c5.go	GOBP	GOBP_PARAXIAL_MESODERM_FORMATION	FALSE	0	1	0	7	0
c5.go	GOBP	GOBP_LATERAL_MESODERM_DEVELOPMENT	FALSE	0	1	0	15	0
c5.go	GOBP	GOBP_MESENDODERM_DEVELOPMENT	FALSE	0	1	0	8	0
c5.go	GOBP	GOBP_RETINOIC_ACID_RECEPTOR_SIGNALING_PATHWAY	FALSE	0	1	1	33	0.030303	NR2C1
c5.go	GOBP	GOBP_NEGATIVE_REGULATION_OF_RETINOIC_ACID_RECEPTOR_SIGNALING_PATHWAY	FALSE	0	1	0	9	0
c5.go	GOBP	GOBP_REPLICATION_FORK_PROTECTION	FALSE	0	1	0	10	0
c5.go	GOBP	GOBP_AUTONOMIC_NERVOUS_SYSTEM_DEVELOPMENT	FALSE	0	1	1	45	0.0222222	PLXNA4
c5.go	GOBP	GOBP_ENTERIC_NERVOUS_SYSTEM_DEVELOPMENT	FALSE	0	1	0	11	0
c5.go	GOBP	GOBP_SYNAPTIC_VESICLE_TRANSPORT	FALSE	0	1	1	40	0.025	AP3M1
c5.go	GOBP	GOBP_MAINTENANCE_OF_ANIMAL_ORGAN_IDENTITY	FALSE	0	1	0	5	0
c5.go	GOBP	GOBP_SYNAPTIC_VESICLE_MEMBRANE_ORGANIZATION	FALSE	0	1	0	27	0
c5.go	GOBP	GOBP_POSITIVE_REGULATION_OF_BEHAVIOR	FALSE	0	1	0	27	0
c5.go	GOBP	GOBP_NEGATIVE_REGULATION_OF_BEHAVIOR	FALSE	0	1	0	12	0
c5.go	GOBP	GOBP_POSITIVE_REGULATION_OF_VIRAL_PROCESS	FALSE	0	1	1	64	0.015625	KPNA6
c5.go	GOBP	GOBP_NEGATIVE_REGULATION_OF_VIRAL_PROCESS	FALSE	0	1	1	90	0.0111111	CIITA
c5.go	GOBP	GOBP_HEMATOPOIETIC_OR_LYMPHOID_ORGAN_DEVELOPMENT	FALSE	0	1	1	96	0.0104167	CDKN2B
c5.go	GOBP	GOBP_LYMPH_NODE_DEVELOPMENT	FALSE	0	1	0	18	0
c5.go	GOBP	GOBP_SPLEEN_DEVELOPMENT	FALSE	0	1	1	37	0.027027	CDKN2B
c5.go	GOBP	GOBP_MUCOSA_ASSOCIATED_LYMPHOID_TISSUE_DEVELOPMENT	FALSE	0	1	0	8	0
c5.go	GOBP	GOBP_BONE_MARROW_DEVELOPMENT	FALSE	0	1	0	8	0
c5.go	GOBP	GOBP_DIGESTIVE_TRACT_MORPHOGENESIS	FALSE	0	1	1	50	0.02	SHOX2
c5.go	GOBP	GOBP_NEGATIVE_REGULATION_OF_PINOCYTOSIS	FALSE	0	1	0	5	0
c5.go	GOBP	GOBP_EMBRYONIC_DIGESTIVE_TRACT_DEVELOPMENT	FALSE	0	1	1	33	0.030303	SHOX2
c5.go	GOBP	GOBP_NOTOCHORD_MORPHOGENESIS	FALSE	0	1	0	8	0
c5.go	GOBP	GOBP_EYE_MORPHOGENESIS	FALSE	0	1	2	157	0.0127389	GNAT1,KDR
c5.go	GOBP	GOBP_EMBRYONIC_CAMERA_TYPE_EYE_MORPHOGENESIS	FALSE	0	1	0	26	0
c5.go	GOBP	GOBP_MYOBLAST_FATE_COMMITMENT	FALSE	0	1	0	6	0
c5.go	GOBP	GOBP_SKELETAL_MUSCLE_TISSUE_GROWTH	FALSE	0	1	0	10	0
c5.go	GOBP	GOBP_REGULATION_OF_SKELETAL_MUSCLE_TISSUE_GROWTH	FALSE	0	1	0	7	0
c5.go	GOBP	GOBP_POSITIVE_REGULATION_OF_SKELETAL_MUSCLE_TISSUE_GROWTH	FALSE	0	1	0	5	0
c5.go	GOBP	GOBP_REGULATION_OF_MUSCLE_ORGAN_DEVELOPMENT	FALSE	0	1	0	22	0
c5.go	GOBP	GOBP_NEGATIVE_REGULATION_OF_MUSCLE_ORGAN_DEVELOPMENT	FALSE	0	1	0	9	0
c5.go	GOBP	GOBP_MUSCLE_ORGAN_MORPHOGENESIS	FALSE	0	1	1	81	0.0123457	SHOX2
c5.go	GOBP	GOBP_NEGATIVE_REGULATION_OF_SMOOTH_MUSCLE_CELL_PROLIFERATION	FALSE	0	1	1	75	0.0133333	VIP
c5.go	GOBP	GOBP_NEURON_FATE_SPECIFICATION	FALSE	0	1	1	33	0.030303	EHMT2
c5.go	GOBP	GOBP_COLLATERAL_SPROUTING	FALSE	0	1	0	27	0
c5.go	GOBP	GOBP_COLLATERAL_SPROUTING_IN_ABSENCE_OF_INJURY	FALSE	0	1	0	5	0
c5.go	GOBP	GOBP_REGULATION_OF_COLLATERAL_SPROUTING	FALSE	0	1	0	20	0
c5.go	GOBP	GOBP_NEGATIVE_REGULATION_OF_COLLATERAL_SPROUTING	FALSE	0	1	0	10	0
c5.go	GOBP	GOBP_POSITIVE_REGULATION_OF_COLLATERAL_SPROUTING	FALSE	0	1	0	10	0
c5.go	GOBP	GOBP_EMBRYONIC_CRANIAL_SKELETON_MORPHOGENESIS	FALSE	0	1	1	45	0.0222222	IFT140
c5.go	GOBP	GOBP_EMBRYONIC_NEUROCRANIUM_MORPHOGENESIS	FALSE	0	1	0	9	0
c5.go	GOBP	GOBP_EMBRYONIC_VISCEROCRANIUM_MORPHOGENESIS	FALSE	0	1	0	10	0
c5.go	GOBP	GOBP_ASTROCYTE_DIFFERENTIATION	FALSE	0	1	1	87	0.0114943	NR3C1
c5.go	GOBP	GOBP_POSITIVE_REGULATION_OF_ASTROCYTE_DIFFERENTIATION	FALSE	0	1	0	14	0
c5.go	GOBP	GOBP_NEGATIVE_REGULATION_OF_ASTROCYTE_DIFFERENTIATION	FALSE	0	1	0	16	0
c5.go	GOBP	GOBP_POSITIVE_REGULATION_OF_OLIGODENDROCYTE_DIFFERENTIATION	FALSE	0	1	0	25	0
c5.go	GOBP	GOBP_NEGATIVE_REGULATION_OF_OLIGODENDROCYTE_DIFFERENTIATION	FALSE	0	1	0	14	0
c5.go	GOBP	GOBP_EPIDERMIS_MORPHOGENESIS	FALSE	0	1	1	36	0.0277778	EXT1
c5.go	GOBP	GOBP_SMOOTH_MUSCLE_TISSUE_DEVELOPMENT	FALSE	0	1	0	26	0
c5.go	GOBP	GOBP_PIGMENT_GRANULE_ORGANIZATION	FALSE	0	1	1	40	0.025	AP3M1
c5.go	GOBP	GOBP_PIGMENT_GRANULE_MATURATION	FALSE	0	1	0	10	0
c5.go	GOBP	GOBP_MAINTENANCE_OF_PRESYNAPTIC_ACTIVE_ZONE_STRUCTURE	FALSE	0	1	0	6	0
c5.go	GOBP	GOBP_REGULATION_OF_DENDRITE_MORPHOGENESIS	FALSE	0	1	1	66	0.0151515	TBC1D24
c5.go	GOBP	GOBP_POSITIVE_REGULATION_OF_HAIR_FOLLICLE_MATURATION	FALSE	0	1	0	5	0
c5.go	GOBP	GOBP_HAIR_FOLLICLE_MATURATION	FALSE	0	1	0	15	0
c5.go	GOBP	GOBP_POSITIVE_REGULATION_OF_AXON_EXTENSION_INVOLVED_IN_AXON_GUIDANCE	FALSE	0	1	0	7	0
c5.go	GOBP	GOBP_NEGATIVE_REGULATION_OF_AXON_EXTENSION_INVOLVED_IN_AXON_GUIDANCE	FALSE	0	1	0	28	0
c5.go	GOBP	GOBP_VENOUS_BLOOD_VESSEL_MORPHOGENESIS	FALSE	0	1	0	9	0
c5.go	GOBP	GOBP_FOREBRAIN_MORPHOGENESIS	FALSE	0	1	0	13	0
c5.go	GOBP	GOBP_BRAIN_MORPHOGENESIS	FALSE	0	1	1	37	0.027027	FZD6
c5.go	GOBP	GOBP_NEURAL_NUCLEUS_DEVELOPMENT	FALSE	0	1	1	65	0.0153846	CDC42
c5.go	GOBP	GOBP_FORMATION_OF_ANATOMICAL_BOUNDARY	FALSE	0	1	0	7	0
c5.go	GOBP	GOBP_LEUKEMIA_INHIBITORY_FACTOR_SIGNALING_PATHWAY	FALSE	0	1	0	9	0
c5.go	GOBP	GOBP_STEM_CELL_DEVELOPMENT	FALSE	0	1	1	89	0.011236	CDC42
c5.go	GOBP	GOBP_STEM_CELL_FATE_COMMITMENT	FALSE	0	1	0	10	0
c5.go	GOBP	GOBP_STEM_CELL_FATE_SPECIFICATION	FALSE	0	1	0	6	0
c5.go	GOBP	GOBP_HOMEOSTASIS_OF_NUMBER_OF_CELLS_WITHIN_A_TISSUE	FALSE	0	1	0	31	0
c5.go	GOBP	GOBP_HOST_MEDIATED_REGULATION_OF_INTESTINAL_MICROBIOTA_COMPOSITION	FALSE	0	1	0	8	0
c5.go	GOBP	GOBP_PERIPHERAL_NERVOUS_SYSTEM_NEURON_DIFFERENTIATION	FALSE	0	1	0	15	0
c5.go	GOBP	GOBP_CHROMOSOME_LOCALIZATION	FALSE	0	1	1	94	0.0106383	KIF14
c5.go	GOBP	GOBP_3_PHOSPHOADENOSINE_5_PHOSPHOSULFATE_METABOLIC_PROCESS	FALSE	0	1	0	17	0
c5.go	GOBP	GOBP_CATECHOLAMINE_SECRETION	FALSE	0	1	1	59	0.0169492	VIP
c5.go	GOBP	GOBP_ARACHIDONIC_ACID_SECRETION	FALSE	0	1	0	32	0
c5.go	GOBP	GOBP_CHONDROITIN_SULFATE_PROTEOGLYCAN_BIOSYNTHETIC_PROCESS	FALSE	0	1	0	23	0
c5.go	GOBP	GOBP_DERMATAN_SULFATE_PROTEOGLYCAN_BIOSYNTHETIC_PROCESS	FALSE	0	1	0	8	0
c5.go	GOBP	GOBP_CHONDROITIN_SULFATE_PROTEOGLYCAN_METABOLIC_PROCESS	FALSE	0	1	1	37	0.027027	EXT1
c5.go	GOBP	GOBP_DERMATAN_SULFATE_PROTEOGLYCAN_METABOLIC_PROCESS	FALSE	0	1	0	12	0
c5.go	GOBP	GOBP_HYDROGEN_PEROXIDE_BIOSYNTHETIC_PROCESS	FALSE	0	1	0	18	0
c5.go	GOBP	GOBP_HOMOCYSTEINE_METABOLIC_PROCESS	FALSE	0	1	0	14	0
c5.go	GOBP	GOBP_EPITHELIAL_CELL_PROLIFERATION	FALSE	0	1	8	499	0.0160321	CD109,CDC42,CDKN2B,ESR1,FSHB,KDR,PLCG1,VIP
c5.go	GOBP	GOBP_NEGATIVE_REGULATION_OF_MRNA_PROCESSING	FALSE	0	1	0	24	0
c5.go	GOBP	GOBP_REGULATION_OF_PROTEIN_SECRETION	FALSE	0	1	4	275	0.0145455	CD33,F2RL2,RHBDF1,RPH3AL
c5.go	GOBP	GOBP_NEGATIVE_REGULATION_OF_PROTEIN_SECRETION	FALSE	0	1	1	78	0.0128205	RHBDF1
c5.go	GOBP	GOBP_REGULATION_OF_INFLAMMATORY_RESPONSE	FALSE	0	1	6	417	0.0143885	CALCRL,ESR1,PLCG1,PTGER4,SCGB1A1,SERPINE1
c5.go	GOBP	GOBP_NEGATIVE_REGULATION_OF_INFLAMMATORY_RESPONSE	FALSE	0	1	3	187	0.0160428	CALCRL,PLCG1,PTGER4
c5.go	GOBP	GOBP_POSITIVE_REGULATION_OF_INFLAMMATORY_RESPONSE	FALSE	0	1	2	154	0.012987	PTGER4,SERPINE1
c5.go	GOBP	GOBP_NEGATIVE_REGULATION_OF_PEPTIDYL_TYROSINE_PHOSPHORYLATION	FALSE	0	1	1	58	0.0172414	PRKCZ
c5.go	GOBP	GOBP_REGULATION_OF_LIPOPROTEIN_METABOLIC_PROCESS	FALSE	0	1	0	18	0
c5.go	GOBP	GOBP_NEGATIVE_REGULATION_OF_LIPOPROTEIN_METABOLIC_PROCESS	FALSE	0	1	0	5	0
c5.go	GOBP	GOBP_NEGATIVE_REGULATION_OF_PHAGOCYTOSIS	FALSE	0	1	0	21	0
c5.go	GOBP	GOBP_POSITIVE_REGULATION_OF_PHAGOCYTOSIS	FALSE	0	1	1	73	0.0136986	CLEC7A
c5.go	GOBP	GOBP_NEGATIVE_REGULATION_OF_AXONOGENESIS	FALSE	0	1	1	66	0.0151515	EFNB3
c5.go	GOBP	GOBP_REGULATION_OF_DENDRITE_DEVELOPMENT	FALSE	0	1	2	104	0.0192308	CYFIP1,TBC1D24
c5.go	GOBP	GOBP_NEGATIVE_REGULATION_OF_DENDRITE_MORPHOGENESIS	FALSE	0	1	0	9	0
c5.go	GOBP	GOBP_REGULATION_OF_INSULIN_SECRETION	FALSE	0	1	2	163	0.0122699	F2RL2,RPH3AL
c5.go	GOBP	GOBP_CIRCADIAN_SLEEP_WAKE_CYCLE_SLEEP	FALSE	0	1	0	18	0
c5.go	GOBP	GOBP_NEGATIVE_REGULATION_OF_COAGULATION	FALSE	0	1	1	54	0.0185185	SERPINE1
c5.go	GOBP	GOBP_DEFENSE_RESPONSE_TO_GRAM_NEGATIVE_BACTERIUM	FALSE	0	1	1	93	0.0107527	SERPINE1
c5.go	GOBP	GOBP_DEFENSE_RESPONSE_TO_FUNGUS	FALSE	0	1	1	56	0.0178571	CLEC7A
c5.go	GOBP	GOBP_PROGESTERONE_RECEPTOR_SIGNALING_PATHWAY	FALSE	0	1	0	9	0
c5.go	GOBP	GOBP_NEGATIVE_REGULATION_OF_CALCIUM_MEDIATED_SIGNALING	FALSE	0	1	0	21	0
c5.go	GOBP	GOBP_POSITIVE_REGULATION_OF_CALCIUM_MEDIATED_SIGNALING	FALSE	0	1	1	40	0.025	CLEC7A
c5.go	GOBP	GOBP_B_CELL_RECEPTOR_SIGNALING_PATHWAY	FALSE	0	1	1	77	0.012987	GCSAML
c5.go	GOBP	GOBP_REGULATION_OF_ANTIGEN_RECEPTOR_MEDIATED_SIGNALING_PATHWAY	FALSE	0	1	1	65	0.0153846	GCSAML
c5.go	GOBP	GOBP_POSITIVE_REGULATION_OF_ANTIGEN_RECEPTOR_MEDIATED_SIGNALING_PATHWAY	FALSE	0	1	0	26	0
c5.go	GOBP	GOBP_NEGATIVE_REGULATION_OF_B_CELL_RECEPTOR_SIGNALING_PATHWAY	FALSE	0	1	0	8	0
c5.go	GOBP	GOBP_NEGATIVE_REGULATION_OF_T_CELL_RECEPTOR_SIGNALING_PATHWAY	FALSE	0	1	0	25	0
c5.go	GOBP	GOBP_POSITIVE_REGULATION_OF_B_CELL_RECEPTOR_SIGNALING_PATHWAY	FALSE	0	1	0	10	0
c5.go	GOBP	GOBP_POSITIVE_REGULATION_OF_T_CELL_RECEPTOR_SIGNALING_PATHWAY	FALSE	0	1	0	16	0
c5.go	GOBP	GOBP_WHITE_FAT_CELL_DIFFERENTIATION	FALSE	0	1	0	17	0
c5.go	GOBP	GOBP_BROWN_FAT_CELL_DIFFERENTIATION	FALSE	0	1	1	53	0.0188679	PRDM16
c5.go	GOBP	GOBP_VOLUNTARY_MUSCULOSKELETAL_MOVEMENT	FALSE	0	1	0	7	0
c5.go	GOBP	GOBP_NEUROMUSCULAR_PROCESS_CONTROLLING_POSTURE	FALSE	0	1	0	18	0
c5.go	GOBP	GOBP_ENDOCRINE_PROCESS	FALSE	0	1	1	93	0.0107527	TBX3
c5.go	GOBP	GOBP_INTESTINAL_ABSORPTION	FALSE	0	1	1	41	0.0243902	SLC2A5
c5.go	GOBP	GOBP_LEUKOCYTE_TETHERING_OR_ROLLING	FALSE	0	1	1	33	0.030303	EXT1
c5.go	GOBP	GOBP_SENSORY_PERCEPTION_OF_TASTE	FALSE	0	1	1	69	0.0144928	GNAT1
c5.go	GOBP	GOBP_DETECTION_OF_MECHANICAL_STIMULUS_INVOLVED_IN_SENSORY_PERCEPTION_OF_SOUND	FALSE	0	1	0	15	0
c5.go	GOBP	GOBP_DETECTION_OF_CHEMICAL_STIMULUS_INVOLVED_IN_SENSORY_PERCEPTION_OF_TASTE	FALSE	0	1	1	48	0.0208333	GNAT1
c5.go	GOBP	GOBP_SENSORY_PERCEPTION_OF_BITTER_TASTE	FALSE	0	1	1	46	0.0217391	GNAT1
c5.go	GOBP	GOBP_SENSORY_PERCEPTION_OF_SOUR_TASTE	FALSE	0	1	0	9	0
c5.go	GOBP	GOBP_SENSORY_PERCEPTION_OF_SWEET_TASTE	FALSE	0	1	0	7	0
c5.go	GOBP	GOBP_NEGATIVE_CHEMOTAXIS	FALSE	0	1	1	47	0.0212766	PLXNA4
c5.go	GOBP	GOBP_NEGATIVE_REGULATION_OF_CHEMOTAXIS	FALSE	0	1	1	70	0.0142857	PTPRO
c5.go	GOBP	GOBP_INDUCTION_OF_POSITIVE_CHEMOTAXIS	FALSE	0	1	0	14	0
c5.go	GOBP	GOBP_REGULATION_OF_PIGMENT_CELL_DIFFERENTIATION	FALSE	0	1	0	8	0
c5.go	GOBP	GOBP_SENSORY_PERCEPTION_OF_TEMPERATURE_STIMULUS	FALSE	0	1	0	28	0
c5.go	GOBP	GOBP_THERMOCEPTION	FALSE	0	1	0	8	0
c5.go	GOBP	GOBP_EQUILIBRIOCEPTION	FALSE	0	1	0	7	0
c5.go	GOBP	GOBP_DETECTION_OF_TEMPERATURE_STIMULUS_INVOLVED_IN_THERMOCEPTION	FALSE	0	1	0	5	0
c5.go	GOBP	GOBP_DETECTION_OF_TEMPERATURE_STIMULUS_INVOLVED_IN_SENSORY_PERCEPTION_OF_PAIN	FALSE	0	1	0	18	0
c5.go	GOBP	GOBP_DETECTION_OF_MECHANICAL_STIMULUS_INVOLVED_IN_SENSORY_PERCEPTION_OF_PAIN	FALSE	0	1	0	15	0
c5.go	GOBP	GOBP_REGULATION_OF_LIPID_CATABOLIC_PROCESS	FALSE	0	1	1	61	0.0163934	BSCL2
c5.go	GOBP	GOBP_POSITIVE_REGULATION_OF_LIPID_CATABOLIC_PROCESS	FALSE	0	1	0	27	0
c5.go	GOBP	GOBP_POSITIVE_REGULATION_OF_NITRIC_OXIDE_SYNTHASE_ACTIVITY	FALSE	0	1	0	22	0
c5.go	GOBP	GOBP_NEGATIVE_REGULATION_OF_NITRIC_OXIDE_SYNTHASE_ACTIVITY	FALSE	0	1	0	12	0
c5.go	GOBP	GOBP_REGULATION_OF_LIPOPROTEIN_LIPASE_ACTIVITY	FALSE	0	1	0	19	0
c5.go	GOBP	GOBP_NEGATIVE_REGULATION_OF_LIPOPROTEIN_LIPASE_ACTIVITY	FALSE	0	1	0	7	0
c5.go	GOBP	GOBP_MICROTUBULE_SEVERING	FALSE	0	1	0	8	0
c5.go	GOBP	GOBP_ACTIN_FILAMENT_SEVERING	FALSE	0	1	0	16	0
c5.go	GOBP	GOBP_BARBED_END_ACTIN_FILAMENT_CAPPING	FALSE	0	1	0	25	0
c5.go	GOBP	GOBP_CHIASMA_ASSEMBLY	FALSE	0	1	0	7	0
c5.go	GOBP	GOBP_RRNA_TRANSPORT	FALSE	0	1	0	5	0
c5.go	GOBP	GOBP_SNRNA_TRANSPORT	FALSE	0	1	0	6	0
c5.go	GOBP	GOBP_TRNA_TRANSPORT	FALSE	0	1	0	6	0
c5.go	GOBP	GOBP_REGULATION_OF_ENDOSOME_SIZE	FALSE	0	1	0	13	0
c5.go	GOBP	GOBP_REGULATION_OF_MEMBRANE_PROTEIN_ECTODOMAIN_PROTEOLYSIS	FALSE	0	1	0	24	0
c5.go	GOBP	GOBP_POSITIVE_REGULATION_OF_MEMBRANE_PROTEIN_ECTODOMAIN_PROTEOLYSIS	FALSE	0	1	0	16	0
c5.go	GOBP	GOBP_NEGATIVE_REGULATION_OF_MEMBRANE_PROTEIN_ECTODOMAIN_PROTEOLYSIS	FALSE	0	1	0	8	0
c5.go	GOBP	GOBP_POSITIVE_REGULATION_OF_SECRETION	FALSE	0	1	5	317	0.0157729	CD33,F2RL2,RPH3AL,SCAMP5,VIP
c5.go	GOBP	GOBP_POSITIVE_REGULATION_OF_TRANSPORT	FALSE	0	1	14	912	0.0153509	CAPN3,CD33,CDC42,CLEC7A,DNM3,F2RL2,LILRA2,PIK3R1,PLCG1,PRKCZ,RPH3AL,SCAMP5,SERPINE1,VIP
c5.go	GOBP	GOBP_NEGATIVE_REGULATION_OF_TRANSPORT	FALSE	0	1	7	486	0.0144033	ATXN2,CD33,CYFIP1,MCTP1,RHBDF1,SCAMP5,VIP
c5.go	GOBP	GOBP_NEGATIVE_REGULATION_OF_LIPID_BIOSYNTHETIC_PROCESS	FALSE	0	1	1	64	0.015625	WNT4
c5.go	GOBP	GOBP_NEGATIVE_REGULATION_OF_SMALL_GTPASE_MEDIATED_SIGNAL_TRANSDUCTION	FALSE	0	1	1	56	0.0178571	KCTD13
c5.go	GOBP	GOBP_REGULATION_OF_HELICASE_ACTIVITY	FALSE	0	1	0	12	0
c5.go	GOBP	GOBP_POSITIVE_REGULATION_OF_HELICASE_ACTIVITY	FALSE	0	1	0	7	0
c5.go	GOBP	GOBP_NEGATIVE_REGULATION_OF_HELICASE_ACTIVITY	FALSE	0	1	0	5	0
c5.go	GOBP	GOBP_NEGATIVE_REGULATION_OF_BINDING	FALSE	0	1	2	164	0.0121951	ATP2A2,SIN3A
c5.go	GOBP	GOBP_DNA_LIGATION_INVOLVED_IN_DNA_REPAIR	FALSE	0	1	0	5	0
c5.go	GOBP	GOBP_REGULATION_OF_DNA_LIGATION	FALSE	0	1	0	6	0
c5.go	GOBP	GOBP_POSITIVE_REGULATION_OF_DNA_LIGATION	FALSE	0	1	0	5	0
c5.go	GOBP	GOBP_HEPOXILIN_METABOLIC_PROCESS	FALSE	0	1	0	8	0
c5.go	GOBP	GOBP_RNA_POLYMERASE_II_PREINITIATION_COMPLEX_ASSEMBLY	FALSE	0	1	1	68	0.0147059	ESR1
c5.go	GOBP	GOBP_SYNAPTIC_ASSEMBLY_AT_NEUROMUSCULAR_JUNCTION	FALSE	0	1	0	8	0
c5.go	GOBP	GOBP_NEGATIVE_REGULATION_OF_ACTIN_NUCLEATION	FALSE	0	1	0	9	0
c5.go	GOBP	GOBP_CHAPERONE_MEDIATED_PROTEIN_COMPLEX_ASSEMBLY	FALSE	0	1	0	23	0
c5.go	GOBP	GOBP_NK_T_CELL_ACTIVATION	FALSE	0	1	0	13	0
c5.go	GOBP	GOBP_REGULATION_OF_NK_T_CELL_ACTIVATION	FALSE	0	1	0	11	0
c5.go	GOBP	GOBP_POSITIVE_REGULATION_OF_NK_T_CELL_ACTIVATION	FALSE	0	1	0	9	0
c5.go	GOBP	GOBP_REGULATION_OF_NK_T_CELL_DIFFERENTIATION	FALSE	0	1	0	6	0
c5.go	GOBP	GOBP_REGULATION_OF_NK_T_CELL_PROLIFERATION	FALSE	0	1	0	7	0
c5.go	GOBP	GOBP_STRIATED_MUSCLE_CELL_DIFFERENTIATION	FALSE	0	1	5	298	0.0167785	BCL9,CAPN3,FLNC,SHOX2,TBX3
c5.go	GOBP	GOBP_POSITIVE_REGULATION_OF_MUSCLE_CELL_DIFFERENTIATION	FALSE	0	1	1	82	0.0121951	SHOX2
c5.go	GOBP	GOBP_NEGATIVE_REGULATION_OF_SMOOTH_MUSCLE_CELL_DIFFERENTIATION	FALSE	0	1	0	22	0
c5.go	GOBP	GOBP_POSITIVE_REGULATION_OF_SMOOTH_MUSCLE_CELL_DIFFERENTIATION	FALSE	0	1	0	19	0
c5.go	GOBP	GOBP_REGULATION_OF_STRIATED_MUSCLE_CELL_DIFFERENTIATION	FALSE	0	1	1	98	0.0102041	SHOX2
c5.go	GOBP	GOBP_POSITIVE_REGULATION_OF_STRIATED_MUSCLE_CELL_DIFFERENTIATION	FALSE	0	1	1	53	0.0188679	SHOX2
c5.go	GOBP	GOBP_GLUCOSE_6_PHOSPHATE_METABOLIC_PROCESS	FALSE	0	1	0	28	0
c5.go	GOBP	GOBP_XYLULOSE_5_PHOSPHATE_METABOLIC_PROCESS	FALSE	0	1	0	5	0
c5.go	GOBP	GOBP_POSITIVE_REGULATION_OF_SULFUR_METABOLIC_PROCESS	FALSE	0	1	0	5	0
c5.go	GOBP	GOBP_PROSTHETIC_GROUP_METABOLIC_PROCESS	FALSE	0	1	0	6	0
c5.go	GOBP	GOBP_SEQUESTERING_OF_CALCIUM_ION	FALSE	0	1	2	137	0.0145985	CAPN3,PLCG1
c5.go	GOBP	GOBP_CARTILAGE_DEVELOPMENT	FALSE	0	1	3	202	0.0148515	EXT1,HOXA11,SHOX2
c5.go	GOBP	GOBP_CYTOPLASMIC_SEQUESTERING_OF_PROTEIN	FALSE	0	1	0	21	0
c5.go	GOBP	GOBP_SPINDLE_ELONGATION	FALSE	0	1	0	14	0
c5.go	GOBP	GOBP_ESTABLISHMENT_OF_RNA_LOCALIZATION	FALSE	0	1	2	162	0.0123457	ATXN2,NUP37
c5.go	GOBP	GOBP_SEQUESTERING_OF_METAL_ION	FALSE	0	1	0	26	0
c5.go	GOBP	GOBP_NEGATIVE_REGULATION_OF_PROTEIN_METABOLIC_PROCESS	FALSE	0	1	17	1120	0.0151786	ATG14,CAPN3,CD109,CDKN2A,CDKN2B,EMILIN1,MACROH2A1,NOC2L,OTUB1,PRKCZ,PTPRO,SERPINE1,SIN3A,TBC1D24,USP4,WWTR1,ZFP36L2
c5.go	GOBP	GOBP_SPINDLE_MIDZONE_ASSEMBLY	FALSE	0	1	0	14	0
c5.go	GOBP	GOBP_PROTEIN_DEPOLYMERIZATION	FALSE	0	1	2	116	0.0172414	KIF14,SPTBN2
c5.go	GOBP	GOBP_POSITIVE_REGULATION_OF_SEQUESTERING_OF_CALCIUM_ION	FALSE	0	1	0	16	0
c5.go	GOBP	GOBP_NUCLEAR_PORE_COMPLEX_ASSEMBLY	FALSE	0	1	0	10	0
c5.go	GOBP	GOBP_ESTABLISHMENT_OF_MEIOTIC_SPINDLE_LOCALIZATION	FALSE	0	1	0	6	0
c5.go	GOBP	GOBP_CENTROSOME_SEPARATION	FALSE	0	1	0	15	0
c5.go	GOBP	GOBP_REGULATION_OF_CELL_DIVISION	FALSE	0	1	3	187	0.0160428	CDC42,KIF14,POU5F1
c5.go	GOBP	GOBP_CHROMOSOME_MOVEMENT_TOWARDS_SPINDLE_POLE	FALSE	0	1	0	7	0
c5.go	GOBP	GOBP_MEIOTIC_CHROMOSOME_SEPARATION	FALSE	0	1	0	8	0
c5.go	GOBP	GOBP_METAPHASE_PLATE_CONGRESSION	FALSE	0	1	1	74	0.0135135	KIF14
c5.go	GOBP	GOBP_ATTACHMENT_OF_MITOTIC_SPINDLE_MICROTUBULES_TO_KINETOCHORE	FALSE	0	1	0	21	0
c5.go	GOBP	GOBP_REGULATION_OF_LYASE_ACTIVITY	FALSE	0	1	1	66	0.0151515	GUCA1A
c5.go	GOBP	GOBP_REGULATION_OF_LIGASE_ACTIVITY	FALSE	0	1	0	12	0
c5.go	GOBP	GOBP_NEGATIVE_REGULATION_OF_HYDROLASE_ACTIVITY	FALSE	0	1	5	343	0.0145773	CD109,GNAT1,PPP1R36,PRKCZ,SERPINE1
c5.go	GOBP	GOBP_POSITIVE_REGULATION_OF_TRANSFERASE_ACTIVITY	FALSE	0	1	8	526	0.0152091	ATG14,CDC42,DCUN1D4,DIPK2A,KDR,KIF14,PRKCZ,TDGF1
c5.go	GOBP	GOBP_POSITIVE_REGULATION_OF_LYASE_ACTIVITY	FALSE	0	1	1	41	0.0243902	GUCA1A
c5.go	GOBP	GOBP_NEGATIVE_REGULATION_OF_LYASE_ACTIVITY	FALSE	0	1	0	24	0
c5.go	GOBP	GOBP_POSITIVE_REGULATION_OF_LIGASE_ACTIVITY	FALSE	0	1	0	10	0
c5.go	GOBP	GOBP_KINETOCHORE_ASSEMBLY	FALSE	0	1	0	17	0
c5.go	GOBP	GOBP_KINETOCHORE_ORGANIZATION	FALSE	0	1	0	22	0
c5.go	GOBP	GOBP_RESPONSE_TO_NITROSATIVE_STRESS	FALSE	0	1	0	10	0
c5.go	GOBP	GOBP_DETOXIFICATION_OF_NITROGEN_COMPOUND	FALSE	0	1	0	5	0
c5.go	GOBP	GOBP_RESPONSE_TO_CORTICOSTERONE	FALSE	0	1	0	17	0
c5.go	GOBP	GOBP_RESPONSE_TO_CORTISOL	FALSE	0	1	0	5	0
c5.go	GOBP	GOBP_MICROTUBULE_NUCLEATION_BY_MICROTUBULE_ORGANIZING_CENTER	FALSE	0	1	0	5	0
c5.go	GOBP	GOBP_REGULATION_OF_UBIQUITIN_PROTEIN_TRANSFERASE_ACTIVITY	FALSE	0	1	1	59	0.0169492	DCUN1D4
c5.go	GOBP	GOBP_POSITIVE_REGULATION_OF_UBIQUITIN_PROTEIN_TRANSFERASE_ACTIVITY	FALSE	0	1	1	35	0.0285714	DCUN1D4
c5.go	GOBP	GOBP_NEGATIVE_REGULATION_OF_UBIQUITIN_PROTEIN_TRANSFERASE_ACTIVITY	FALSE	0	1	0	22	0
c5.go	GOBP	GOBP_REGULATION_OF_MEIOTIC_CELL_CYCLE	FALSE	0	1	1	64	0.015625	WNT4
c5.go	GOBP	GOBP_NEGATIVE_REGULATION_OF_MEIOTIC_CELL_CYCLE	FALSE	0	1	0	16	0
c5.go	GOBP	GOBP_MYOBLAST_MIGRATION	FALSE	0	1	0	13	0
c5.go	GOBP	GOBP_INTRACELLULAR_PH_REDUCTION	FALSE	0	1	1	54	0.0185185	ATP6V0C
c5.go	GOBP	GOBP_INTRACELLULAR_PH_ELEVATION	FALSE	0	1	0	8	0
c5.go	GOBP	GOBP_CORTICOTROPIN_SECRETION	FALSE	0	1	0	7	0
c5.go	GOBP	GOBP_REGULATION_OF_CORTICOTROPIN_SECRETION	FALSE	0	1	0	5	0
c5.go	GOBP	GOBP_NEGATIVE_REGULATION_OF_CYTOSOLIC_CALCIUM_ION_CONCENTRATION	FALSE	0	1	0	13	0
c5.go	GOBP	GOBP_NEGATIVE_REGULATION_OF_FILOPODIUM_ASSEMBLY	FALSE	0	1	0	5	0
c5.go	GOBP	GOBP_ELASTIN_METABOLIC_PROCESS	FALSE	0	1	0	9	0
c5.go	GOBP	GOBP_KERATINOCYTE_MIGRATION	FALSE	0	1	0	20	0
c5.go	GOBP	GOBP_REGULATION_OF_KERATINOCYTE_MIGRATION	FALSE	0	1	0	14	0
c5.go	GOBP	GOBP_FLAVONE_METABOLIC_PROCESS	FALSE	0	1	0	6	0
c5.go	GOBP	GOBP_MITOCHONDRIAL_CALCIUM_ION_HOMEOSTASIS	FALSE	0	1	0	25	0
c5.go	GOBP	GOBP_POSITIVE_REGULATION_OF_MITOCHONDRIAL_CALCIUM_ION_CONCENTRATION	FALSE	0	1	0	11	0
c5.go	GOBP	GOBP_REGULATION_OF_HISTONE_H3_K4_METHYLATION	FALSE	0	1	0	28	0
c5.go	GOBP	GOBP_POSITIVE_REGULATION_OF_HISTONE_H3_K4_METHYLATION	FALSE	0	1	0	21	0
c5.go	GOBP	GOBP_NEGATIVE_REGULATION_OF_HISTONE_H3_K9_METHYLATION	FALSE	0	1	0	6	0
c5.go	GOBP	GOBP_POSITIVE_REGULATION_OF_HISTONE_H3_K9_METHYLATION	FALSE	0	1	0	8	0
c5.go	GOBP	GOBP_REGULATION_OF_NEUROTRANSMITTER_UPTAKE	FALSE	0	1	0	19	0
c5.go	GOBP	GOBP_POSITIVE_REGULATION_OF_NEUROTRANSMITTER_UPTAKE	FALSE	0	1	0	6	0
c5.go	GOBP	GOBP_NEGATIVE_REGULATION_OF_NEUROTRANSMITTER_TRANSPORT	FALSE	0	1	0	9	0
c5.go	GOBP	GOBP_POSITIVE_REGULATION_OF_NEUROTRANSMITTER_TRANSPORT	FALSE	0	1	0	21	0
c5.go	GOBP	GOBP_RESPONSE_TO_CAMP	FALSE	0	1	1	89	0.011236	AQP8
c5.go	GOBP	GOBP_RESPONSE_TO_FOLIC_ACID	FALSE	0	1	0	12	0
c5.go	GOBP	GOBP_RESPONSE_TO_METHYLMERCURY	FALSE	0	1	0	5	0
c5.go	GOBP	GOBP_RESPONSE_TO_HYDROSTATIC_PRESSURE	FALSE	0	1	0	6	0
c5.go	GOBP	GOBP_EXOCYST_LOCALIZATION	FALSE	0	1	0	5	0
c5.go	GOBP	GOBP_HISTAMINE_TRANSPORT	FALSE	0	1	0	17	0
c5.go	GOBP	GOBP_SEROTONIN_UPTAKE	FALSE	0	1	0	13	0
c5.go	GOBP	GOBP_NOREPINEPHRINE_UPTAKE	FALSE	0	1	0	8	0
c5.go	GOBP	GOBP_ACTIN_FILAMENT_NETWORK_FORMATION	FALSE	0	1	0	9	0
c5.go	GOBP	GOBP_ENDOPLASMIC_RETICULUM_LOCALIZATION	FALSE	0	1	0	9	0
c5.go	GOBP	GOBP_ESTABLISHMENT_OF_MITOCHONDRION_LOCALIZATION	FALSE	0	1	0	31	0
c5.go	GOBP	GOBP_MAINTENANCE_OF_ORGANELLE_LOCATION	FALSE	0	1	0	12	0
c5.go	GOBP	GOBP_ESTABLISHMENT_OF_CENTROSOME_LOCALIZATION	FALSE	0	1	0	10	0
c5.go	GOBP	GOBP_MAINTENANCE_OF_CENTROSOME_LOCATION	FALSE	0	1	0	6	0
c5.go	GOBP	GOBP_MEMBRANE_RAFT_LOCALIZATION	FALSE	0	1	0	8	0
c5.go	GOBP	GOBP_POINTED_END_ACTIN_FILAMENT_CAPPING	FALSE	0	1	0	7	0
c5.go	GOBP	GOBP_PROTEIN_DELIPIDATION	FALSE	0	1	0	5	0
c5.go	GOBP	GOBP_BIOLOGICAL_PROCESS_INVOLVED_IN_INTERACTION_WITH_SYMBIONT	FALSE	0	1	2	118	0.0169492	CDC42,IGF2R
c5.go	GOBP	GOBP_BIOLOGICAL_PROCESS_INVOLVED_IN_INTRASPECIES_INTERACTION_BETWEEN_ORGANISMS	FALSE	0	1	1	55	0.0181818	EXT1
c5.go	GOBP	GOBP_PROTEIN_DE_ADP_RIBOSYLATION	FALSE	0	1	0	6	0
c5.go	GOBP	GOBP_RESPONSE_TO_REDOX_STATE	FALSE	0	1	0	13	0
c5.go	GOBP	GOBP_NEGATIVE_REGULATION_OF_CELL_DIVISION	FALSE	0	1	0	18	0
c5.go	GOBP	GOBP_REGULATION_OF_NUCLEAR_DIVISION	FALSE	0	1	2	145	0.0137931	CDC42,WNT4
c5.go	GOBP	GOBP_POSITIVE_REGULATION_OF_NUCLEAR_DIVISION	FALSE	0	1	1	59	0.0169492	WNT4
c5.go	GOBP	GOBP_RESPONSE_TO_MISFOLDED_PROTEIN	FALSE	0	1	0	25	0
c5.go	GOBP	GOBP_MEDIUM_CHAIN_FATTY_ACID_METABOLIC_PROCESS	FALSE	0	1	0	15	0
c5.go	GOBP	GOBP_MEDIUM_CHAIN_FATTY_ACID_BIOSYNTHETIC_PROCESS	FALSE	0	1	0	6	0
c5.go	GOBP	GOBP_MEDIUM_CHAIN_FATTY_ACID_CATABOLIC_PROCESS	FALSE	0	1	0	5	0
c5.go	GOBP	GOBP_REGULATION_OF_HAIR_FOLLICLE_DEVELOPMENT	FALSE	0	1	0	19	0
c5.go	GOBP	GOBP_POSITIVE_REGULATION_OF_HAIR_FOLLICLE_DEVELOPMENT	FALSE	0	1	0	12	0
c5.go	GOBP	GOBP_NEGATIVE_REGULATION_OF_HAIR_FOLLICLE_DEVELOPMENT	FALSE	0	1	0	5	0
c5.go	GOBP	GOBP_REGULATION_OF_SYNAPSE_STRUCTURAL_PLASTICITY	FALSE	0	1	0	7	0
c5.go	GOBP	GOBP_CYTOLYSIS_BY_HOST_OF_SYMBIONT_CELLS	FALSE	0	1	0	7	0
c5.go	GOBP	GOBP_PROTEIN_AUTOUBIQUITINATION	FALSE	0	1	1	80	0.0125	RNF10
c5.go	GOBP	GOBP_GENERAL_ADAPTATION_SYNDROME	FALSE	0	1	0	6	0
c5.go	GOBP	GOBP_GENERAL_ADAPTATION_SYNDROME_BEHAVIORAL_PROCESS	FALSE	0	1	0	5	0
c5.go	GOBP	GOBP_KILLING_BY_HOST_OF_SYMBIONT_CELLS	FALSE	0	1	0	28	0
c5.go	GOBP	GOBP_PIGMENT_GRANULE_LOCALIZATION	FALSE	0	1	0	26	0
c5.go	GOBP	GOBP_REGULATION_OF_MITOCHONDRIAL_MEMBRANE_POTENTIAL	FALSE	0	1	1	70	0.0142857	KDR
c5.go	GOBP	GOBP_REGULATION_OF_CARDIOBLAST_DIFFERENTIATION	FALSE	0	1	0	6	0
c5.go	GOBP	GOBP_ESTABLISHMENT_OF_PIGMENT_GRANULE_LOCALIZATION	FALSE	0	1	0	24	0
c5.go	GOBP	GOBP_REGULATION_OF_CALCIUM_ION_TRANSPORT	FALSE	0	1	4	266	0.0150376	CAPN3,CD33,LILRA2,PLCG1
c5.go	GOBP	GOBP_NEGATIVE_REGULATION_OF_CALCIUM_ION_TRANSPORT	FALSE	0	1	1	73	0.0136986	CD33
c5.go	GOBP	GOBP_REGULATION_OF_SENSORY_PERCEPTION	FALSE	0	1	1	36	0.0277778	VIP
c5.go	GOBP	GOBP_AMINO_ACID_NEUROTRANSMITTER_REUPTAKE	FALSE	0	1	0	10	0
c5.go	GOBP	GOBP_CATECHOLAMINE_UPTAKE_INVOLVED_IN_SYNAPTIC_TRANSMISSION	FALSE	0	1	0	12	0
c5.go	GOBP	GOBP_GLUTAMATE_REUPTAKE	FALSE	0	1	0	6	0
c5.go	GOBP	GOBP_CATECHOLAMINE_TRANSPORT	FALSE	0	1	1	73	0.0136986	VIP
c5.go	GOBP	GOBP_L_GLUTAMATE_IMPORT	FALSE	0	1	0	30	0
c5.go	GOBP	GOBP_GAMMA_AMINOBUTYRIC_ACID_IMPORT	FALSE	0	1	0	5	0
c5.go	GOBP	GOBP_REGULATION_OF_CATECHOLAMINE_UPTAKE_INVOLVED_IN_SYNAPTIC_TRANSMISSION	FALSE	0	1	0	8	0
c5.go	GOBP	GOBP_NEGATIVE_REGULATION_OF_AMINE_TRANSPORT	FALSE	0	1	0	27	0
c5.go	GOBP	GOBP_POSITIVE_REGULATION_OF_AMINE_TRANSPORT	FALSE	0	1	1	43	0.0232558	VIP
c5.go	GOBP	GOBP_NEGATIVE_REGULATION_OF_AMINO_ACID_TRANSPORT	FALSE	0	1	0	15	0
c5.go	GOBP	GOBP_POSITIVE_REGULATION_OF_AMINO_ACID_TRANSPORT	FALSE	0	1	0	25	0
c5.go	GOBP	GOBP_REGULATION_OF_SYNAPSE_ASSEMBLY	FALSE	0	1	2	114	0.0175439	ABI3,EFNB3
c5.go	GOBP	GOBP_NEGATIVE_REGULATION_OF_SYNAPSE_ASSEMBLY	FALSE	0	1	0	8	0
c5.go	GOBP	GOBP_NEGATIVE_REGULATION_OF_SYNAPTIC_TRANSMISSION_GLUTAMATERGIC	FALSE	0	1	0	10	0
c5.go	GOBP	GOBP_REGULATION_OF_TRANSMISSION_OF_NERVE_IMPULSE	FALSE	0	1	0	17	0
c5.go	GOBP	GOBP_NEGATIVE_REGULATION_OF_TRANSMISSION_OF_NERVE_IMPULSE	FALSE	0	1	0	6	0
c5.go	GOBP	GOBP_POSITIVE_REGULATION_OF_TRANSMISSION_OF_NERVE_IMPULSE	FALSE	0	1	0	7	0
c5.go	GOBP	GOBP_NEGATIVE_REGULATION_OF_TELOMERASE_ACTIVITY	FALSE	0	1	0	11	0
c5.go	GOBP	GOBP_POSITIVE_REGULATION_OF_CHROMOSOME_SEGREGATION	FALSE	0	1	0	27	0
c5.go	GOBP	GOBP_POSITIVE_REGULATION_OF_ATTACHMENT_OF_SPINDLE_MICROTUBULES_TO_KINETOCHORE	FALSE	0	1	0	11	0
c5.go	GOBP	GOBP_MODULATION_BY_HOST_OF_SYMBIONT_CATALYTIC_ACTIVITY	FALSE	0	1	0	5	0
c5.go	GOBP	GOBP_ALDITOL_PHOSPHATE_METABOLIC_PROCESS	FALSE	0	1	0	12	0
c5.go	GOBP	GOBP_MONOACYLGLYCEROL_CATABOLIC_PROCESS	FALSE	0	1	0	7	0
c5.go	GOBP	GOBP_CELLULAR_GLUCURONIDATION	FALSE	0	1	0	21	0
c5.go	GOBP	GOBP_FLAVONOID_GLUCURONIDATION	FALSE	0	1	0	5	0
c5.go	GOBP	GOBP_XENOBIOTIC_GLUCURONIDATION	FALSE	0	1	0	7	0
c5.go	GOBP	GOBP_CARDIAC_MYOFIBRIL_ASSEMBLY	FALSE	0	1	0	19	0
c5.go	GOBP	GOBP_CARDIAC_MUSCLE_CELL_DIFFERENTIATION	FALSE	0	1	2	127	0.015748	SHOX2,TBX3
c5.go	GOBP	GOBP_ATRIAL_CARDIAC_MUSCLE_TISSUE_MORPHOGENESIS	FALSE	0	1	0	6	0
c5.go	GOBP	GOBP_VENTRICULAR_CARDIAC_MUSCLE_CELL_DIFFERENTIATION	FALSE	0	1	0	14	0
c5.go	GOBP	GOBP_VENTRICULAR_CARDIAC_MUSCLE_CELL_DEVELOPMENT	FALSE	0	1	0	10	0
c5.go	GOBP	GOBP_NEGATIVE_REGULATION_OF_CARDIAC_MUSCLE_TISSUE_GROWTH	FALSE	0	1	0	30	0
c5.go	GOBP	GOBP_REGULATION_OF_CARDIAC_MUSCLE_TISSUE_DEVELOPMENT	FALSE	0	1	0	5	0
c5.go	GOBP	GOBP_NEUROBLAST_DIVISION	FALSE	0	1	0	14	0
c5.go	GOBP	GOBP_ASYMMETRIC_NEUROBLAST_DIVISION	FALSE	0	1	0	6	0
c5.go	GOBP	GOBP_PHOSPHATE_ION_HOMEOSTASIS	FALSE	0	1	0	19	0
c5.go	GOBP	GOBP_COPPER_ION_HOMEOSTASIS	FALSE	0	1	0	17	0
c5.go	GOBP	GOBP_MONOATOMIC_ANION_HOMEOSTASIS	FALSE	0	1	0	22	0
c5.go	GOBP	GOBP_FATTY_ACID_HOMEOSTASIS	FALSE	0	1	0	17	0
c5.go	GOBP	GOBP_PHOSPHOLIPID_HOMEOSTASIS	FALSE	0	1	0	16	0
c5.go	GOBP	GOBP_RESPONSE_TO_HYPEROXIA	FALSE	0	1	0	20	0
c5.go	GOBP	GOBP_REGULATION_OF_CARDIAC_MUSCLE_CONTRACTION	FALSE	0	1	1	78	0.0128205	ATP2A2
c5.go	GOBP	GOBP_NEGATIVE_REGULATION_OF_CARDIAC_MUSCLE_CONTRACTION	FALSE	0	1	0	6	0
c5.go	GOBP	GOBP_RELAXATION_OF_CARDIAC_MUSCLE	FALSE	0	1	0	17	0
c5.go	GOBP	GOBP_DIGESTIVE_SYSTEM_DEVELOPMENT	FALSE	0	1	2	146	0.0136986	EXT1,SHOX2
c5.go	GOBP	GOBP_L_PROLINE_BIOSYNTHETIC_PROCESS	FALSE	0	1	0	6	0
c5.go	GOBP	GOBP_REFLEX	FALSE	0	1	0	21	0
c5.go	GOBP	GOBP_RIGHTING_REFLEX	FALSE	0	1	0	8	0
c5.go	GOBP	GOBP_PARATHYROID_GLAND_DEVELOPMENT	FALSE	0	1	0	6	0
c5.go	GOBP	GOBP_RADIAL_GLIAL_CELL_DIFFERENTIATION	FALSE	0	1	0	14	0
c5.go	GOBP	GOBP_BERGMANN_GLIAL_CELL_DIFFERENTIATION	FALSE	0	1	0	11	0
c5.go	GOBP	GOBP_ROOF_OF_MOUTH_DEVELOPMENT	FALSE	0	1	1	91	0.010989	TBX3
c5.go	GOBP	GOBP_HARD_PALATE_DEVELOPMENT	FALSE	0	1	0	8	0
c5.go	GOBP	GOBP_SOFT_PALATE_DEVELOPMENT	FALSE	0	1	0	5	0
c5.go	GOBP	GOBP_CONVERGENT_EXTENSION	FALSE	0	1	0	15	0
c5.go	GOBP	GOBP_CONVERGENT_EXTENSION_INVOLVED_IN_GASTRULATION	FALSE	0	1	0	9	0
c5.go	GOBP	GOBP_CONVERGENT_EXTENSION_INVOLVED_IN_AXIS_ELONGATION	FALSE	0	1	0	6	0
c5.go	GOBP	GOBP_CONVERGENT_EXTENSION_INVOLVED_IN_ORGANOGENESIS	FALSE	0	1	0	5	0
c5.go	GOBP	GOBP_ANATOMICAL_STRUCTURE_REGRESSION	FALSE	0	1	0	16	0
c5.go	GOBP	GOBP_PHARYNGEAL_SYSTEM_DEVELOPMENT	FALSE	0	1	0	29	0
c5.go	GOBP	GOBP_CARDIAC_MUSCLE_CELL_PROLIFERATION	FALSE	0	1	1	61	0.0163934	DIPK2A
c5.go	GOBP	GOBP_PERICARDIUM_DEVELOPMENT	FALSE	0	1	0	19	0
c5.go	GOBP	GOBP_NEGATIVE_REGULATION_OF_CARDIAC_MUSCLE_CELL_PROLIFERATION	FALSE	0	1	0	18	0
c5.go	GOBP	GOBP_POSITIVE_REGULATION_OF_CARDIAC_MUSCLE_CELL_PROLIFERATION	FALSE	0	1	0	30	0
c5.go	GOBP	GOBP_REGULATION_OF_ACROSOME_REACTION	FALSE	0	1	0	17	0
c5.go	GOBP	GOBP_CARDIAC_MUSCLE_CONTRACTION	FALSE	0	1	2	138	0.0144928	ABCC9,ATP2A2
c5.go	GOBP	GOBP_REGULATION_OF_PROTEIN_GLYCOSYLATION	FALSE	0	1	0	13	0
c5.go	GOBP	GOBP_POSITIVE_REGULATION_OF_PROTEIN_GLYCOSYLATION	FALSE	0	1	0	8	0
c5.go	GOBP	GOBP_NEUROFILAMENT_CYTOSKELETON_ORGANIZATION	FALSE	0	1	0	9	0
c5.go	GOBP	GOBP_POSITIVE_REGULATION_OF_EPITHELIAL_CELL_PROLIFERATION_INVOLVED_IN_WOUND_HEALING	FALSE	0	1	0	10	0
c5.go	GOBP	GOBP_MAMMARY_GLAND_INVOLUTION	FALSE	0	1	0	9	0
c5.go	GOBP	GOBP_EMBRYONIC_RETINA_MORPHOGENESIS_IN_CAMERA_TYPE_EYE	FALSE	0	1	0	6	0
c5.go	GOBP	GOBP_OVIDUCT_DEVELOPMENT	FALSE	0	1	0	5	0
c5.go	GOBP	GOBP_MICTURITION	FALSE	0	1	0	9	0
c5.go	GOBP	GOBP_REGULATION_OF_RESTING_MEMBRANE_POTENTIAL	FALSE	0	1	0	10	0
c5.go	GOBP	GOBP_RELAXATION_OF_VASCULAR_ASSOCIATED_SMOOTH_MUSCLE	FALSE	0	1	0	7	0
c5.go	GOBP	GOBP_AUDITORY_RECEPTOR_CELL_DEVELOPMENT	FALSE	0	1	0	22	0
c5.go	GOBP	GOBP_INNER_EAR_RECEPTOR_CELL_DEVELOPMENT	FALSE	0	1	1	44	0.0227273	CTHRC1
c5.go	GOBP	GOBP_INNER_EAR_RECEPTOR_CELL_FATE_COMMITMENT	FALSE	0	1	0	5	0
c5.go	GOBP	GOBP_INNER_EAR_RECEPTOR_CELL_STEREOCILIUM_ORGANIZATION	FALSE	0	1	1	33	0.030303	CTHRC1
c5.go	GOBP	GOBP_POSITIVE_REGULATION_OF_GROWTH_HORMONE_SECRETION	FALSE	0	1	0	9	0
c5.go	GOBP	GOBP_PREPULSE_INHIBITION	FALSE	0	1	0	12	0
c5.go	GOBP	GOBP_EMBRYONIC_PROCESS_INVOLVED_IN_FEMALE_PREGNANCY	FALSE	0	1	0	7	0
c5.go	GOBP	GOBP_MATERNAL_PROCESS_INVOLVED_IN_PARTURITION	FALSE	0	1	0	6	0
c5.go	GOBP	GOBP_REGULATION_OF_SYNCYTIUM_FORMATION_BY_PLASMA_MEMBRANE_FUSION	FALSE	0	1	0	30	0
c5.go	GOBP	GOBP_POSITIVE_REGULATION_OF_SYNCYTIUM_FORMATION_BY_PLASMA_MEMBRANE_FUSION	FALSE	0	1	0	24	0
c5.go	GOBP	GOBP_POSITIVE_REGULATION_OF_POST_TRANSCRIPTIONAL_GENE_SILENCING	FALSE	0	1	0	17	0
c5.go	GOBP	GOBP_PHOSPHOLIPASE_C_ACTIVATING_DOPAMINE_RECEPTOR_SIGNALING_PATHWAY	FALSE	0	1	0	8	0
c5.go	GOBP	GOBP_REGULATION_OF_DOPAMINE_RECEPTOR_SIGNALING_PATHWAY	FALSE	0	1	0	11	0
c5.go	GOBP	GOBP_POSITIVE_REGULATION_OF_DOPAMINE_RECEPTOR_SIGNALING_PATHWAY	FALSE	0	1	0	5	0
c5.go	GOBP	GOBP_LIMB_BUD_FORMATION	FALSE	0	1	0	11	0
c5.go	GOBP	GOBP_MALE_MATING_BEHAVIOR	FALSE	0	1	0	6	0
c5.go	GOBP	GOBP_NEGATIVE_REGULATION_OF_LIPASE_ACTIVITY	FALSE	0	1	0	17	0
c5.go	GOBP	GOBP_REGULATION_OF_NUCLEAR_TRANSCRIBED_MRNA_POLY_A_TAIL_SHORTENING	FALSE	0	1	0	15	0
c5.go	GOBP	GOBP_PRIMITIVE_HEMOPOIESIS	FALSE	0	1	0	9	0
c5.go	GOBP	GOBP_HEMATOPOIETIC_STEM_CELL_DIFFERENTIATION	FALSE	0	1	1	36	0.0277778	EXT1
c5.go	GOBP	GOBP_CAMERA_TYPE_EYE_PHOTORECEPTOR_CELL_DIFFERENTIATION	FALSE	0	1	0	28	0
c5.go	GOBP	GOBP_RETINAL_ROD_CELL_DIFFERENTIATION	FALSE	0	1	0	12	0
c5.go	GOBP	GOBP_DELAMINATION	FALSE	0	1	0	7	0
c5.go	GOBP	GOBP_DETECTION_OF_CELL_DENSITY	FALSE	0	1	0	10	0
c5.go	GOBP	GOBP_REGULATION_OF_FEEDING_BEHAVIOR	FALSE	0	1	0	28	0
c5.go	GOBP	GOBP_NEGATIVE_REGULATION_OF_RESPIRATORY_BURST_INVOLVED_IN_INFLAMMATORY_RESPONSE	FALSE	0	1	0	5	0
c5.go	GOBP	GOBP_NEGATIVE_REGULATION_OF_RESPIRATORY_BURST	FALSE	0	1	0	6	0
c5.go	GOBP	GOBP_EPITHELIAL_CILIUM_MOVEMENT_INVOLVED_IN_DETERMINATION_OF_LEFT_RIGHT_ASYMMETRY	FALSE	0	1	0	13	0
c5.go	GOBP	GOBP_TRANSDIFFERENTIATION	FALSE	0	1	0	7	0
c5.go	GOBP	GOBP_LONG_TERM_SYNAPTIC_DEPRESSION	FALSE	0	1	0	31	0
c5.go	GOBP	GOBP_REGULATION_OF_CILIUM_BEAT_FREQUENCY_INVOLVED_IN_CILIARY_MOTILITY	FALSE	0	1	0	10	0
c5.go	GOBP	GOBP_REGULATION_OF_SARCOMERE_ORGANIZATION	FALSE	0	1	0	8	0
c5.go	GOBP	GOBP_POSITIVE_REGULATION_OF_SARCOMERE_ORGANIZATION	FALSE	0	1	0	5	0
c5.go	GOBP	GOBP_REGULATION_OF_PHOSPHATIDYLINOSITOL_DEPHOSPHORYLATION	FALSE	0	1	0	6	0
c5.go	GOBP	GOBP_REGULATION_OF_VENTRICULAR_CARDIAC_MUSCLE_CELL_MEMBRANE_REPOLARIZATION	FALSE	0	1	0	24	0
c5.go	GOBP	GOBP_ELASTIN_CATABOLIC_PROCESS	FALSE	0	1	0	5	0
c5.go	GOBP	GOBP_REGULATION_OF_BLOOD_VESSEL_REMODELING	FALSE	0	1	0	12	0
c5.go	GOBP	GOBP_REGULATION_OF_RYANODINE_SENSITIVE_CALCIUM_RELEASE_CHANNEL_ACTIVITY	FALSE	0	1	0	26	0
c5.go	GOBP	GOBP_NEGATIVE_REGULATION_OF_RYANODINE_SENSITIVE_CALCIUM_RELEASE_CHANNEL_ACTIVITY	FALSE	0	1	0	12	0
c5.go	GOBP	GOBP_POSITIVE_REGULATION_OF_RYANODINE_SENSITIVE_CALCIUM_RELEASE_CHANNEL_ACTIVITY	FALSE	0	1	0	8	0
c5.go	GOBP	GOBP_CARDIAC_EPITHELIAL_TO_MESENCHYMAL_TRANSITION	FALSE	0	1	1	38	0.0263158	TBX3
c5.go	GOBP	GOBP_PRIMITIVE_ERYTHROCYTE_DIFFERENTIATION	FALSE	0	1	0	5	0
c5.go	GOBP	GOBP_FACE_MORPHOGENESIS	FALSE	0	1	0	31	0
c5.go	GOBP	GOBP_CELL_CHEMOTAXIS	FALSE	0	1	5	312	0.0160256	ARHGEF16,F7,KDR,PTPRO,SERPINE1
c5.go	GOBP	GOBP_REGULATION_OF_RESPONSE_TO_TYPE_II_INTERFERON	FALSE	0	1	0	14	0
c5.go	GOBP	GOBP_NEGATIVE_REGULATION_OF_RESPONSE_TO_TYPE_II_INTERFERON	FALSE	0	1	0	7	0
c5.go	GOBP	GOBP_POSITIVE_REGULATION_OF_RESPONSE_TO_TYPE_II_INTERFERON	FALSE	0	1	0	6	0
c5.go	GOBP	GOBP_TYPE_II_INTERFERON_MEDIATED_SIGNALING_PATHWAY	FALSE	0	1	0	25	0
c5.go	GOBP	GOBP_NEGATIVE_REGULATION_OF_TYPE_I_INTERFERON_MEDIATED_SIGNALING_PATHWAY	FALSE	0	1	0	20	0
c5.go	GOBP	GOBP_POSITIVE_REGULATION_OF_TYPE_I_INTERFERON_MEDIATED_SIGNALING_PATHWAY	FALSE	0	1	0	20	0
c5.go	GOBP	GOBP_REGULATION_OF_CELLULAR_LOCALIZATION	FALSE	0	1	15	968	0.0154959	ABI3,ARHGEF16,ASTN2,CD33,F2RL2,MACROH2A1,PIK3R1,PPP1CC,PRKCZ,RHBDF1,RPH3AL,SIN3A,VCL,VIP,WWTR1
c5.go	GOBP	GOBP_TRABECULA_FORMATION	FALSE	0	1	0	26	0
c5.go	GOBP	GOBP_BONE_TRABECULA_FORMATION	FALSE	0	1	0	10	0
c5.go	GOBP	GOBP_HEART_TRABECULA_FORMATION	FALSE	0	1	0	15	0
c5.go	GOBP	GOBP_POSITIVE_REGULATION_OF_CELL_ADHESION_MOLECULE_PRODUCTION	FALSE	0	1	0	5	0
c5.go	GOBP	GOBP_RESPONSE_TO_AMMONIUM_ION	FALSE	0	1	0	6	0
c5.go	GOBP	GOBP_CRANIAL_SUTURE_MORPHOGENESIS	FALSE	0	1	0	8	0
c5.go	GOBP	GOBP_REGULATION_OF_FC_RECEPTOR_MEDIATED_STIMULATORY_SIGNALING_PATHWAY	FALSE	0	1	0	10	0
c5.go	GOBP	GOBP_POSITIVE_REGULATION_OF_FC_RECEPTOR_MEDIATED_STIMULATORY_SIGNALING_PATHWAY	FALSE	0	1	0	5	0
c5.go	GOBP	GOBP_REGULATION_OF_ATRIAL_CARDIAC_MUSCLE_CELL_MEMBRANE_DEPOLARIZATION	FALSE	0	1	0	9	0
c5.go	GOBP	GOBP_REGULATION_OF_ATRIAL_CARDIAC_MUSCLE_CELL_MEMBRANE_REPOLARIZATION	FALSE	0	1	0	8	0
c5.go	GOBP	GOBP_REGULATION_OF_VENTRICULAR_CARDIAC_MUSCLE_CELL_MEMBRANE_DEPOLARIZATION	FALSE	0	1	0	7	0
c5.go	GOBP	GOBP_MAST_CELL_DIFFERENTIATION	FALSE	0	1	0	6	0
c5.go	GOBP	GOBP_CARDIAC_MUSCLE_CELL_MYOBLAST_DIFFERENTIATION	FALSE	0	1	0	12	0
c5.go	GOBP	GOBP_AXONOGENESIS_INVOLVED_IN_INNERVATION	FALSE	0	1	0	9	0
c5.go	GOBP	GOBP_PATHWAY_RESTRICTED_SMAD_PROTEIN_PHOSPHORYLATION	FALSE	0	1	1	67	0.0149254	EMILIN1
c5.go	GOBP	GOBP_POSITIVE_REGULATION_OF_SMAD_PROTEIN_SIGNAL_TRANSDUCTION	FALSE	0	1	0	19	0
c5.go	GOBP	GOBP_GROWTH_HORMONE_RECEPTOR_SIGNALING_PATHWAY_VIA_JAK_STAT	FALSE	0	1	0	8	0
c5.go	GOBP	GOBP_REGULATION_OF_GROWTH_HORMONE_RECEPTOR_SIGNALING_PATHWAY	FALSE	0	1	0	6	0
c5.go	GOBP	GOBP_CALCIUM_ION_TRANSPORT_INTO_CYTOSOL	FALSE	0	1	0	28	0
c5.go	GOBP	GOBP_CARDIAC_SEPTUM_MORPHOGENESIS	FALSE	0	1	1	72	0.0138889	TBX3
c5.go	GOBP	GOBP_VENTRICULAR_SEPTUM_MORPHOGENESIS	FALSE	0	1	1	43	0.0232558	TBX3
c5.go	GOBP	GOBP_ATRIAL_SEPTUM_MORPHOGENESIS	FALSE	0	1	0	15	0
c5.go	GOBP	GOBP_AORTA_SMOOTH_MUSCLE_TISSUE_MORPHOGENESIS	FALSE	0	1	0	6	0
c5.go	GOBP	GOBP_LUNG_VASCULATURE_DEVELOPMENT	FALSE	0	1	0	5	0
c5.go	GOBP	GOBP_LUNG_EPITHELIUM_DEVELOPMENT	FALSE	0	1	1	43	0.0232558	CDC42
c5.go	GOBP	GOBP_LUNG_SACCULE_DEVELOPMENT	FALSE	0	1	0	9	0
c5.go	GOBP	GOBP_BRONCHUS_DEVELOPMENT	FALSE	0	1	0	11	0
c5.go	GOBP	GOBP_BRONCHIOLE_DEVELOPMENT	FALSE	0	1	0	5	0
c5.go	GOBP	GOBP_LUNG_GROWTH	FALSE	0	1	0	7	0
c5.go	GOBP	GOBP_TRACHEA_DEVELOPMENT	FALSE	0	1	0	19	0
c5.go	GOBP	GOBP_TRACHEA_MORPHOGENESIS	FALSE	0	1	0	11	0
c5.go	GOBP	GOBP_TRACHEA_FORMATION	FALSE	0	1	0	7	0
c5.go	GOBP	GOBP_BRANCHING_INVOLVED_IN_SALIVARY_GLAND_MORPHOGENESIS	FALSE	0	1	0	21	0
c5.go	GOBP	GOBP_BUD_ELONGATION_INVOLVED_IN_LUNG_BRANCHING	FALSE	0	1	0	7	0
c5.go	GOBP	GOBP_POSITIVE_REGULATION_OF_CARDIAC_MUSCLE_CONTRACTION	FALSE	0	1	0	10	0
c5.go	GOBP	GOBP_REGULATION_OF_GASTRIC_ACID_SECRETION	FALSE	0	1	0	11	0
c5.go	GOBP	GOBP_NEGATIVE_REGULATION_OF_GASTRIC_ACID_SECRETION	FALSE	0	1	0	6	0
c5.go	GOBP	GOBP_POSITIVE_REGULATION_OF_DIGESTIVE_SYSTEM_PROCESS	FALSE	0	1	0	16	0
c5.go	GOBP	GOBP_NEGATIVE_REGULATION_OF_DIGESTIVE_SYSTEM_PROCESS	FALSE	0	1	0	17	0
c5.go	GOBP	GOBP_LUNG_LOBE_DEVELOPMENT	FALSE	0	1	0	7	0
c5.go	GOBP	GOBP_PREVENTION_OF_POLYSPERMY	FALSE	0	1	0	7	0
c5.go	GOBP	GOBP_LUNG_CELL_DIFFERENTIATION	FALSE	0	1	0	28	0
c5.go	GOBP	GOBP_LOBAR_BRONCHUS_EPITHELIUM_DEVELOPMENT	FALSE	0	1	0	5	0
c5.go	GOBP	GOBP_LOBAR_BRONCHUS_DEVELOPMENT	FALSE	0	1	0	6	0
c5.go	GOBP	GOBP_LUNG_ASSOCIATED_MESENCHYME_DEVELOPMENT	FALSE	0	1	0	8	0
c5.go	GOBP	GOBP_TYPE_I_PNEUMOCYTE_DIFFERENTIATION	FALSE	0	1	0	8	0
c5.go	GOBP	GOBP_TYPE_II_PNEUMOCYTE_DIFFERENTIATION	FALSE	0	1	0	6	0
c5.go	GOBP	GOBP_PROSTATIC_BUD_FORMATION	FALSE	0	1	0	9	0
c5.go	GOBP	GOBP_TRACHEA_CARTILAGE_DEVELOPMENT	FALSE	0	1	0	7	0
c5.go	GOBP	GOBP_CARTILAGE_MORPHOGENESIS	FALSE	0	1	0	10	0
c5.go	GOBP	GOBP_MUSCLE_TISSUE_DEVELOPMENT	FALSE	0	1	6	427	0.0140515	BCL9,CDC42,DIPK2A,EYA2,SHOX2,TBX3
c5.go	GOBP	GOBP_DIAPHRAGM_DEVELOPMENT	FALSE	0	1	0	8	0
c5.go	GOBP	GOBP_RESPIRATORY_SYSTEM_DEVELOPMENT	FALSE	0	1	3	211	0.014218	CDC42,EXT1,KDR
c5.go	GOBP	GOBP_NEGATIVE_REGULATION_OF_NECROTIC_CELL_DEATH	FALSE	0	1	0	27	0
c5.go	GOBP	GOBP_REGULATION_OF_VITAMIN_D_BIOSYNTHETIC_PROCESS	FALSE	0	1	0	7	0
c5.go	GOBP	GOBP_REGULATION_OF_CALCIDIOL_1_MONOOXYGENASE_ACTIVITY	FALSE	0	1	0	7	0
c5.go	GOBP	GOBP_APOPTOTIC_PROCESS_INVOLVED_IN_MORPHOGENESIS	FALSE	0	1	0	27	0
c5.go	GOBP	GOBP_MORPHOGENESIS_OF_AN_EPITHELIAL_FOLD	FALSE	0	1	0	24	0
c5.go	GOBP	GOBP_MORPHOGENESIS_OF_AN_EPITHELIAL_BUD	FALSE	0	1	0	15	0
c5.go	GOBP	GOBP_CELL_FATE_SPECIFICATION_INVOLVED_IN_PATTERN_SPECIFICATION	FALSE	0	1	0	7	0
c5.go	GOBP	GOBP_INTESTINAL_EPITHELIAL_CELL_MATURATION	FALSE	0	1	0	5	0
c5.go	GOBP	GOBP_INTESTINAL_EPITHELIAL_CELL_DIFFERENTIATION	FALSE	0	1	0	26	0
c5.go	GOBP	GOBP_INTESTINAL_EPITHELIAL_CELL_DEVELOPMENT	FALSE	0	1	0	16	0
c5.go	GOBP	GOBP_CELL_FATE_COMMITMENT_INVOLVED_IN_PATTERN_SPECIFICATION	FALSE	0	1	0	11	0
c5.go	GOBP	GOBP_MULTICELLULAR_ORGANISMAL_LEVEL_IRON_ION_HOMEOSTASIS	FALSE	0	1	0	9	0
c5.go	GOBP	GOBP_CHONDROBLAST_DIFFERENTIATION	FALSE	0	1	0	5	0
c5.go	GOBP	GOBP_DICHOTOMOUS_SUBDIVISION_OF_AN_EPITHELIAL_TERMINAL_UNIT	FALSE	0	1	0	8	0
c5.go	GOBP	GOBP_LATERAL_SPROUTING_FROM_AN_EPITHELIUM	FALSE	0	1	0	11	0
c5.go	GOBP	GOBP_TUBE_LUMEN_CAVITATION	FALSE	0	1	0	5	0
c5.go	GOBP	GOBP_ADIPOSE_TISSUE_DEVELOPMENT	FALSE	0	1	1	52	0.0192308	PGRMC2
c5.go	GOBP	GOBP_FAT_PAD_DEVELOPMENT	FALSE	0	1	0	7	0
c5.go	GOBP	GOBP_REGULATION_OF_CHROMOSOME_CONDENSATION	FALSE	0	1	0	11	0
c5.go	GOBP	GOBP_REGULATION_OF_ER_TO_GOLGI_VESICLE_MEDIATED_TRANSPORT	FALSE	0	1	0	10	0
c5.go	GOBP	GOBP_MESENCHYMAL_EPITHELIAL_CELL_SIGNALING	FALSE	0	1	0	7	0
c5.go	GOBP	GOBP_MAMMARY_GLAND_EPITHELIAL_CELL_DIFFERENTIATION	FALSE	0	1	0	18	0
c5.go	GOBP	GOBP_EPITHELIAL_CELL_PROLIFERATION_INVOLVED_IN_SALIVARY_GLAND_MORPHOGENESIS	FALSE	0	1	0	5	0
c5.go	GOBP	GOBP_PLACENTA_BLOOD_VESSEL_DEVELOPMENT	FALSE	0	1	0	31	0
c5.go	GOBP	GOBP_URETERIC_BUD_FORMATION	FALSE	0	1	0	7	0
c5.go	GOBP	GOBP_URETERIC_BUD_ELONGATION	FALSE	0	1	0	8	0
c5.go	GOBP	GOBP_BRANCH_ELONGATION_INVOLVED_IN_URETERIC_BUD_BRANCHING	FALSE	0	1	0	5	0
c5.go	GOBP	GOBP_EPITHELIAL_MESENCHYMAL_CELL_SIGNALING	FALSE	0	1	0	6	0
c5.go	GOBP	GOBP_REGULATION_OF_PROSTATIC_BUD_FORMATION	FALSE	0	1	0	6	0
c5.go	GOBP	GOBP_REGULATION_OF_BRANCHING_INVOLVED_IN_SALIVARY_GLAND_MORPHOGENESIS	FALSE	0	1	0	8	0
c5.go	GOBP	GOBP_REGULATION_OF_PHOSPHOLIPID_CATABOLIC_PROCESS	FALSE	0	1	0	7	0
c5.go	GOBP	GOBP_REGULATION_OF_RIBONUCLEASE_ACTIVITY	FALSE	0	1	0	9	0
c5.go	GOBP	GOBP_CELL_DIFFERENTIATION_INVOLVED_IN_EMBRYONIC_PLACENTA_DEVELOPMENT	FALSE	0	1	0	25	0
c5.go	GOBP	GOBP_TROPHOBLAST_GIANT_CELL_DIFFERENTIATION	FALSE	0	1	0	13	0
c5.go	GOBP	GOBP_CHORIO_ALLANTOIC_FUSION	FALSE	0	1	0	7	0
c5.go	GOBP	GOBP_LABYRINTHINE_LAYER_DEVELOPMENT	FALSE	0	1	1	47	0.0212766	RSPO3
c5.go	GOBP	GOBP_LABYRINTHINE_LAYER_BLOOD_VESSEL_DEVELOPMENT	FALSE	0	1	0	19	0
c5.go	GOBP	GOBP_CHORION_DEVELOPMENT	FALSE	0	1	0	9	0
c5.go	GOBP	GOBP_CHORIONIC_TROPHOBLAST_CELL_DIFFERENTIATION	FALSE	0	1	0	6	0
c5.go	GOBP	GOBP_INTESTINAL_EPITHELIAL_STRUCTURE_MAINTENANCE	FALSE	0	1	0	7	0
c5.go	GOBP	GOBP_EPITHELIAL_CELL_DIFFERENTIATION_INVOLVED_IN_PROSTATE_GLAND_DEVELOPMENT	FALSE	0	1	0	11	0
c5.go	GOBP	GOBP_REGULATION_OF_MAST_CELL_CHEMOTAXIS	FALSE	0	1	0	8	0
c5.go	GOBP	GOBP_POSITIVE_REGULATION_OF_MAST_CELL_CHEMOTAXIS	FALSE	0	1	0	6	0
c5.go	GOBP	GOBP_REGULATION_OF_ANDROGEN_RECEPTOR_SIGNALING_PATHWAY	FALSE	0	1	0	28	0
c5.go	GOBP	GOBP_NEGATIVE_REGULATION_OF_ANDROGEN_RECEPTOR_SIGNALING_PATHWAY	FALSE	0	1	0	15	0
c5.go	GOBP	GOBP_EPITHELIAL_CELL_PROLIFERATION_INVOLVED_IN_PROSTATE_GLAND_DEVELOPMENT	FALSE	0	1	0	11	0
c5.go	GOBP	GOBP_NEGATIVE_REGULATION_OF_EPITHELIAL_CELL_PROLIFERATION_INVOLVED_IN_PROSTATE_GLAND_DEVELOPMENT	FALSE	0	1	0	6	0
c5.go	GOBP	GOBP_HAIR_FOLLICLE_PLACODE_FORMATION	FALSE	0	1	0	5	0
c5.go	GOBP	GOBP_SMOOTHENED_SIGNALING_PATHWAY_INVOLVED_IN_DORSAL_VENTRAL_NEURAL_TUBE_PATTERNING	FALSE	0	1	0	12	0
c5.go	GOBP	GOBP_LYMPHATIC_ENDOTHELIAL_CELL_DIFFERENTIATION	FALSE	0	1	0	8	0
c5.go	GOBP	GOBP_ENDOTHELIAL_CELL_FATE_COMMITMENT	FALSE	0	1	0	8	0
c5.go	GOBP	GOBP_VENOUS_BLOOD_VESSEL_DEVELOPMENT	FALSE	0	1	0	16	0
c5.go	GOBP	GOBP_ARTERIAL_ENDOTHELIAL_CELL_DIFFERENTIATION	FALSE	0	1	0	6	0
c5.go	GOBP	GOBP_ESTABLISHMENT_OF_BLOOD_BRAIN_BARRIER	FALSE	0	1	0	10	0
c5.go	GOBP	GOBP_NEURAL_PLATE_PATTERN_SPECIFICATION	FALSE	0	1	0	8	0
c5.go	GOBP	GOBP_NEURAL_PLATE_REGIONALIZATION	FALSE	0	1	0	6	0
c5.go	GOBP	GOBP_EMBRYONIC_CAMERA_TYPE_EYE_FORMATION	FALSE	0	1	0	11	0
c5.go	GOBP	GOBP_POSITIVE_REGULATION_OF_MACROPHAGE_CYTOKINE_PRODUCTION	FALSE	0	1	0	24	0
c5.go	GOBP	GOBP_HEART_FORMATION	FALSE	0	1	1	34	0.0294118	EXT1
c5.go	GOBP	GOBP_MESENCHYMAL_CELL_PROLIFERATION_INVOLVED_IN_LUNG_DEVELOPMENT	FALSE	0	1	0	6	0
c5.go	GOBP	GOBP_CARDIAC_FIBROBLAST_CELL_DIFFERENTIATION	FALSE	0	1	0	5	0
c5.go	GOBP	GOBP_CARDIAC_VASCULAR_SMOOTH_MUSCLE_CELL_DIFFERENTIATION	FALSE	0	1	0	10	0
c5.go	GOBP	GOBP_ENDOCARDIAL_CELL_DIFFERENTIATION	FALSE	0	1	0	6	0
c5.go	GOBP	GOBP_REGULATION_OF_GENE_SILENCING_BY_RNA	FALSE	0	1	1	37	0.027027	POU5F1
c5.go	GOBP	GOBP_EMBRYONIC_HEART_TUBE_LEFT_RIGHT_PATTERN_FORMATION	FALSE	0	1	0	5	0
c5.go	GOBP	GOBP_CORONARY_VASCULATURE_MORPHOGENESIS	FALSE	0	1	0	19	0
c5.go	GOBP	GOBP_ANGIOGENESIS_INVOLVED_IN_CORONARY_VASCULAR_MORPHOGENESIS	FALSE	0	1	0	5	0
c5.go	GOBP	GOBP_VASCULOGENESIS_INVOLVED_IN_CORONARY_VASCULAR_MORPHOGENESIS	FALSE	0	1	0	5	0
c5.go	GOBP	GOBP_CORONARY_ARTERY_MORPHOGENESIS	FALSE	0	1	0	9	0
c5.go	GOBP	GOBP_ENDOCRINE_HORMONE_SECRETION	FALSE	0	1	1	56	0.0178571	TBX3
c5.go	GOBP	GOBP_POSITIVE_REGULATION_OF_DENDRITIC_SPINE_MORPHOGENESIS	FALSE	0	1	0	17	0
c5.go	GOBP	GOBP_PATTERN_SPECIFICATION_INVOLVED_IN_KIDNEY_DEVELOPMENT	FALSE	0	1	0	9	0
c5.go	GOBP	GOBP_COMMON_BILE_DUCT_DEVELOPMENT	FALSE	0	1	0	5	0
c5.go	GOBP	GOBP_REGULATION_OF_MRNA_CATABOLIC_PROCESS	FALSE	0	1	3	214	0.0140187	SCGB1A1,VIP,ZFP36L2
c5.go	GOBP	GOBP_CARDIAC_MUSCLE_TISSUE_REGENERATION	FALSE	0	1	0	8	0
c5.go	GOBP	GOBP_ESTABLISHMENT_OF_ENDOTHELIAL_BARRIER	FALSE	0	1	1	54	0.0185185	VCL
c5.go	GOBP	GOBP_EYELID_DEVELOPMENT_IN_CAMERA_TYPE_EYE	FALSE	0	1	0	14	0
c5.go	GOBP	GOBP_POSITIVE_REGULATION_OF_CARTILAGE_DEVELOPMENT	FALSE	0	1	1	33	0.030303	HOXA11
c5.go	GOBP	GOBP_NEGATIVE_REGULATION_OF_CARTILAGE_DEVELOPMENT	FALSE	0	1	0	31	0
c5.go	GOBP	GOBP_UTERUS_MORPHOGENESIS	FALSE	0	1	0	6	0
c5.go	GOBP	GOBP_REGULATION_OF_BRANCHING_INVOLVED_IN_LUNG_MORPHOGENESIS	FALSE	0	1	0	6	0
c5.go	GOBP	GOBP_REGULATION_OF_CELL_GROWTH_INVOLVED_IN_CARDIAC_MUSCLE_CELL_DEVELOPMENT	FALSE	0	1	0	21	0
c5.go	GOBP	GOBP_POSITIVE_REGULATION_OF_CELL_GROWTH_INVOLVED_IN_CARDIAC_MUSCLE_CELL_DEVELOPMENT	FALSE	0	1	0	9	0
c5.go	GOBP	GOBP_NEGATIVE_REGULATION_OF_CELL_GROWTH_INVOLVED_IN_CARDIAC_MUSCLE_CELL_DEVELOPMENT	FALSE	0	1	0	13	0
c5.go	GOBP	GOBP_SOMITE_DEVELOPMENT	FALSE	0	1	1	86	0.0116279	WNT4
c5.go	GOBP	GOBP_IRIS_MORPHOGENESIS	FALSE	0	1	0	9	0
c5.go	GOBP	GOBP_CHAPERONE_MEDIATED_PROTEIN_FOLDING	FALSE	0	1	1	69	0.0144928	TRAP1
c5.go	GOBP	GOBP_REGULATION_OF_HISTONE_H3_K27_METHYLATION	FALSE	0	1	0	7	0
c5.go	GOBP	GOBP_POSITIVE_REGULATION_OF_HISTONE_H3_K27_METHYLATION	FALSE	0	1	0	5	0
c5.go	GOBP	GOBP_REGULATION_OF_SEQUESTERING_OF_ZINC_ION	FALSE	0	1	0	5	0
c5.go	GOBP	GOBP_REGULATION_OF_PHOSPHOLIPID_TRANSLOCATION	FALSE	0	1	0	6	0
c5.go	GOBP	GOBP_POSITIVE_REGULATION_OF_PHOSPHOLIPID_TRANSLOCATION	FALSE	0	1	0	5	0
c5.go	GOBP	GOBP_NEGATIVE_REGULATION_OF_PROTEIN_TYROSINE_KINASE_ACTIVITY	FALSE	0	1	0	32	0
c5.go	GOBP	GOBP_LUNG_SECRETORY_CELL_DIFFERENTIATION	FALSE	0	1	0	11	0
c5.go	GOBP	GOBP_PULMONARY_ARTERY_MORPHOGENESIS	FALSE	0	1	0	7	0
c5.go	GOBP	GOBP_NEGATIVE_REGULATION_OF_INSULIN_SECRETION_INVOLVED_IN_CELLULAR_RESPONSE_TO_GLUCOSE_STIMULUS	FALSE	0	1	0	7	0
c5.go	GOBP	GOBP_FUNGIFORM_PAPILLA_DEVELOPMENT	FALSE	0	1	0	6	0
c5.go	GOBP	GOBP_FUNGIFORM_PAPILLA_MORPHOGENESIS	FALSE	0	1	0	5	0
c5.go	GOBP	GOBP_REGULATION_OF_MESONEPHROS_DEVELOPMENT	FALSE	0	1	0	5	0
c5.go	GOBP	GOBP_RETINA_VASCULATURE_DEVELOPMENT_IN_CAMERA_TYPE_EYE	FALSE	0	1	0	18	0
c5.go	GOBP	GOBP_RETINA_VASCULATURE_MORPHOGENESIS_IN_CAMERA_TYPE_EYE	FALSE	0	1	0	10	0
c5.go	GOBP	GOBP_CORNEA_DEVELOPMENT_IN_CAMERA_TYPE_EYE	FALSE	0	1	0	12	0
c5.go	GOBP	GOBP_RETINAL_BLOOD_VESSEL_MORPHOGENESIS	FALSE	0	1	0	5	0
c5.go	GOBP	GOBP_CELL_SURFACE_RECEPTOR_SIGNALING_PATHWAY_INVOLVED_IN_HEART_DEVELOPMENT	FALSE	0	1	0	31	0
c5.go	GOBP	GOBP_BMP_SIGNALING_PATHWAY_INVOLVED_IN_HEART_DEVELOPMENT	FALSE	0	1	0	7	0
c5.go	GOBP	GOBP_NOTCH_SIGNALING_INVOLVED_IN_HEART_DEVELOPMENT	FALSE	0	1	0	11	0
c5.go	GOBP	GOBP_CANONICAL_WNT_SIGNALING_PATHWAY_INVOLVED_IN_HEART_DEVELOPMENT	FALSE	0	1	0	6	0
c5.go	GOBP	GOBP_CANONICAL_WNT_SIGNALING_PATHWAY_INVOLVED_IN_CARDIAC_MUSCLE_CELL_FATE_COMMITMENT	FALSE	0	1	0	5	0
c5.go	GOBP	GOBP_CARDIAC_CONDUCTION	FALSE	0	1	2	102	0.0196078	ABCC9,ATP2A2
c5.go	GOBP	GOBP_CELL_ADHESION_INVOLVED_IN_HEART_MORPHOGENESIS	FALSE	0	1	0	6	0
c5.go	GOBP	GOBP_WNT_PROTEIN_SECRETION	FALSE	0	1	0	6	0
c5.go	GOBP	GOBP_REGULATION_OF_WNT_PROTEIN_SECRETION	FALSE	0	1	0	5	0
c5.go	GOBP	GOBP_POSITIVE_REGULATION_OF_TRIGLYCERIDE_LIPASE_ACTIVITY	FALSE	0	1	0	10	0
c5.go	GOBP	GOBP_BEHAVIORAL_RESPONSE_TO_CHEMICAL_PAIN	FALSE	0	1	0	5	0
c5.go	GOBP	GOBP_HEART_TRABECULA_MORPHOGENESIS	FALSE	0	1	0	32	0
c5.go	GOBP	GOBP_REGULATION_OF_TRANSCRIPTION_FROM_RNA_POLYMERASE_II_PROMOTER_IN_RESPONSE_TO_HYPOXIA	FALSE	0	1	0	11	0
c5.go	GOBP	GOBP_POSITIVE_REGULATION_OF_TRANSCRIPTION_FROM_RNA_POLYMERASE_II_PROMOTER_IN_RESPONSE_TO_HYPOXIA	FALSE	0	1	0	5	0
c5.go	GOBP	GOBP_BONE_TRABECULA_MORPHOGENESIS	FALSE	0	1	0	13	0
c5.go	GOBP	GOBP_ESTABLISHMENT_OF_SKIN_BARRIER	FALSE	0	1	0	29	0
c5.go	GOBP	GOBP_RENAL_SYSTEM_VASCULATURE_DEVELOPMENT	FALSE	0	1	0	32	0
c5.go	GOBP	GOBP_RENAL_SYSTEM_VASCULATURE_MORPHOGENESIS	FALSE	0	1	0	8	0
c5.go	GOBP	GOBP_CONNECTIVE_TISSUE_DEVELOPMENT	FALSE	0	1	4	276	0.0144928	EXT1,HOXA11,PGRMC2,SHOX2
c5.go	GOBP	GOBP_TROPHOBLAST_CELL_MIGRATION	FALSE	0	1	0	18	0
c5.go	GOBP	GOBP_REGULATION_OF_TYPE_B_PANCREATIC_CELL_PROLIFERATION	FALSE	0	1	0	16	0
c5.go	GOBP	GOBP_T_FOLLICULAR_HELPER_CELL_DIFFERENTIATION	FALSE	0	1	0	6	0
c5.go	GOBP	GOBP_CENTRIOLE_ELONGATION	FALSE	0	1	0	8	0
c5.go	GOBP	GOBP_PROTEIN_LOCALIZATION_TO_CILIUM	FALSE	0	1	1	70	0.0142857	IFT140
c5.go	GOBP	GOBP_MACROPHAGE_PROLIFERATION	FALSE	0	1	0	12	0
c5.go	GOBP	GOBP_MICROGLIAL_CELL_PROLIFERATION	FALSE	0	1	0	8	0
c5.go	GOBP	GOBP_CILIUM_DISASSEMBLY	FALSE	0	1	0	5	0
c5.go	GOBP	GOBP_HINDGUT_DEVELOPMENT	FALSE	0	1	0	8	0
c5.go	GOBP	GOBP_ACETYLCHOLINE_SECRETION	FALSE	0	1	0	5	0
c5.go	GOBP	GOBP_GLUTAMATE_SECRETION_NEUROTRANSMISSION	FALSE	0	1	0	6	0
c5.go	GOBP	GOBP_GANGLION_DEVELOPMENT	FALSE	0	1	0	17	0
c5.go	GOBP	GOBP_SYMPATHETIC_GANGLION_DEVELOPMENT	FALSE	0	1	0	9	0
c5.go	GOBP	GOBP_CRANIAL_GANGLION_DEVELOPMENT	FALSE	0	1	0	5	0
c5.go	GOBP	GOBP_CALCIUM_ION_TRANSMEMBRANE_TRANSPORT_VIA_HIGH_VOLTAGE_GATED_CALCIUM_CHANNEL	FALSE	0	1	0	19	0
c5.go	GOBP	GOBP_CALCIUM_ACTIVATED_PHOSPHOLIPID_SCRAMBLING	FALSE	0	1	0	5	0
c5.go	GOBP	GOBP_PHARYNGEAL_ARCH_ARTERY_MORPHOGENESIS	FALSE	0	1	0	10	0
c5.go	GOBP	GOBP_PROTEIN_LOCALIZATION_TO_CENP_A_CONTAINING_CHROMATIN	FALSE	0	1	0	18	0
c5.go	GOBP	GOBP_MITOCHONDRIAL_RIBOSOME_ASSEMBLY	FALSE	0	1	0	9	0
c5.go	GOBP	GOBP_CHAPERONE_MEDIATED_AUTOPHAGY	FALSE	0	1	0	16	0
c5.go	GOBP	GOBP_DETOXIFICATION_OF_INORGANIC_COMPOUND	FALSE	0	1	0	7	0
c5.go	GOBP	GOBP_RETICULOPHAGY	FALSE	0	1	0	18	0
c5.go	GOBP	GOBP_LIPOPHAGY	FALSE	0	1	0	7	0
c5.go	GOBP	GOBP_PARKIN_MEDIATED_STIMULATION_OF_MITOPHAGY_IN_RESPONSE_TO_MITOCHONDRIAL_DEPOLARIZATION	FALSE	0	1	0	6	0
c5.go	GOBP	GOBP_LEUKOTRIENE_SIGNALING_PATHWAY	FALSE	0	1	0	5	0
c5.go	GOBP	GOBP_MOTOR_LEARNING	FALSE	0	1	0	8	0
c5.go	GOBP	GOBP_LEUKOCYTE_ADHESION_TO_VASCULAR_ENDOTHELIAL_CELL	FALSE	0	1	1	57	0.0175439	EXT1
c5.go	GOBP	GOBP_LEUKOCYTE_ADHESION_TO_ARTERIAL_ENDOTHELIAL_CELL	FALSE	0	1	0	6	0
c5.go	GOBP	GOBP_CAMKK_AMPK_SIGNALING_CASCADE	FALSE	0	1	0	7	0
c5.go	GOBP	GOBP_ENDOPLASMIC_RETICULUM_PLASMA_MEMBRANE_TETHERING	FALSE	0	1	0	5	0
c5.go	GOBP	GOBP_TELOMERIC_D_LOOP_DISASSEMBLY	FALSE	0	1	0	9	0
c5.go	GOBP	GOBP_MICROTUBULE_ORGANIZING_CENTER_LOCALIZATION	FALSE	0	1	0	32	0
c5.go	GOBP	GOBP_REGULATION_OF_ASTROCYTE_ACTIVATION	FALSE	0	1	0	8	0
c5.go	GOBP	GOBP_NEGATIVE_REGULATION_OF_ASTROCYTE_ACTIVATION	FALSE	0	1	0	5	0
c5.go	GOBP	GOBP_AUTOPHAGOSOME_LYSOSOME_FUSION	FALSE	0	1	0	9	0
c5.go	GOBP	GOBP_SELECTIVE_AUTOPHAGY	FALSE	0	1	1	94	0.0106383	ATG14
c5.go	GOBP	GOBP_REGULATION_OF_PROTEIN_K48_LINKED_UBIQUITINATION	FALSE	0	1	0	5	0
c5.go	GOBP	GOBP_MIDBODY_ABSCISSION	FALSE	0	1	0	18	0
c5.go	GOBP	GOBP_ESTABLISHMENT_OF_LEFT_RIGHT_ASYMMETRY	FALSE	0	1	0	7	0
c5.go	GOBP	GOBP_ARTICULAR_CARTILAGE_DEVELOPMENT	FALSE	0	1	0	6	0
c5.go	GOBP	GOBP_MEIOSIS_II_CELL_CYCLE_PROCESS	FALSE	0	1	0	15	0
c5.go	GOBP	GOBP_SECONDARY_PALATE_DEVELOPMENT	FALSE	0	1	0	26	0
c5.go	GOBP	GOBP_POSITIVE_REGULATION_OF_SMALL_MOLECULE_METABOLIC_PROCESS	FALSE	0	1	2	146	0.0136986	GUCA1A,WNT4
c5.go	GOBP	GOBP_REGULATION_OF_STRESS_GRANULE_ASSEMBLY	FALSE	0	1	0	5	0
c5.go	GOBP	GOBP_POSITIVE_REGULATION_OF_MITOTIC_SISTER_CHROMATID_SEGREGATION	FALSE	0	1	0	6	0
c5.go	GOBP	GOBP_REGULATION_OF_CARDIAC_EPITHELIAL_TO_MESENCHYMAL_TRANSITION	FALSE	0	1	0	12	0
c5.go	GOBP	GOBP_POSITIVE_REGULATION_OF_CARDIAC_EPITHELIAL_TO_MESENCHYMAL_TRANSITION	FALSE	0	1	0	9	0
c5.go	GOBP	GOBP_NEGATIVE_REGULATION_OF_PROGRAMMED_NECROTIC_CELL_DEATH	FALSE	0	1	0	22	0
c5.go	GOBP	GOBP_POSITIVE_REGULATION_OF_PROGRAMMED_NECROTIC_CELL_DEATH	FALSE	0	1	0	9	0
c5.go	GOBP	GOBP_ZINC_ION_IMPORT_INTO_ORGANELLE	FALSE	0	1	0	8	0
c5.go	GOBP	GOBP_DETECTION_OF_STIMULUS_INVOLVED_IN_SENSORY_PERCEPTION_OF_PAIN	FALSE	0	1	0	27	0
c5.go	GOBP	GOBP_R_LOOP_PROCESSING	FALSE	0	1	0	6	0
c5.go	GOBP	GOBP_REGULATION_OF_LYSOSOME_SIZE	FALSE	0	1	0	8	0
c5.go	GOBP	GOBP_POSITIVE_REGULATION_OF_PATTERN_RECOGNITION_RECEPTOR_SIGNALING_PATHWAY	FALSE	0	1	1	45	0.0222222	TLR1
c5.go	GOBP	GOBP_PROTEIN_LOCALIZATION_TO_POSTSYNAPSE	FALSE	0	1	1	45	0.0222222	PRKCZ
c5.go	GOBP	GOBP_PROTEIN_LIPID_COMPLEX_ASSEMBLY	FALSE	0	1	0	29	0
c5.go	GOBP	GOBP_NEURON_CELLULAR_HOMEOSTASIS	FALSE	0	1	1	64	0.015625	ATP2A2
c5.go	GOBP	GOBP_PROTON_TRANSPORTING_V_TYPE_ATPASE_COMPLEX_ASSEMBLY	FALSE	0	1	0	8	0
c5.go	GOBP	GOBP_PROTON_TRANSPORTING_TWO_SECTOR_ATPASE_COMPLEX_ASSEMBLY	FALSE	0	1	0	16	0
c5.go	GOBP	GOBP_VACUOLAR_PROTON_TRANSPORTING_V_TYPE_ATPASE_COMPLEX_ASSEMBLY	FALSE	0	1	0	6	0
c5.go	GOBP	GOBP_UBIQUITIN_DEPENDENT_ENDOCYTOSIS	FALSE	0	1	0	6	0
c5.go	GOBP	GOBP_REGULATION_OF_GLUCAGON_SECRETION	FALSE	0	1	0	9	0
c5.go	GOBP	GOBP_REGULATION_OF_CHEMOKINE_MEDIATED_SIGNALING_PATHWAY	FALSE	0	1	0	10	0
c5.go	GOBP	GOBP_NEGATIVE_REGULATION_OF_CHEMOKINE_MEDIATED_SIGNALING_PATHWAY	FALSE	0	1	0	7	0
c5.go	GOBP	GOBP_REGULATION_OF_INTERLEUKIN_6_MEDIATED_SIGNALING_PATHWAY	FALSE	0	1	0	12	0
c5.go	GOBP	GOBP_NEGATIVE_REGULATION_OF_INTERLEUKIN_6_MEDIATED_SIGNALING_PATHWAY	FALSE	0	1	0	9	0
c5.go	GOBP	GOBP_INTERLEUKIN_27_MEDIATED_SIGNALING_PATHWAY	FALSE	0	1	0	7	0
c5.go	GOBP	GOBP_CILIARY_NEUROTROPHIC_FACTOR_MEDIATED_SIGNALING_PATHWAY	FALSE	0	1	0	5	0
c5.go	GOBP	GOBP_MITOCHONDRIAL_TRANSLATIONAL_ELONGATION	FALSE	0	1	0	6	0
c5.go	GOBP	GOBP_TRNA_AMINOACYLATION_FOR_MITOCHONDRIAL_PROTEIN_TRANSLATION	FALSE	0	1	0	8	0
c5.go	GOBP	GOBP_RESPONSE_TO_UV_A	FALSE	0	1	0	14	0
c5.go	GOBP	GOBP_SYNAPTIC_VESICLE_BUDDING	FALSE	0	1	0	9	0
c5.go	GOBP	GOBP_REGULATION_OF_ADIPONECTIN_SECRETION	FALSE	0	1	0	7	0
c5.go	GOBP	GOBP_ENAMEL_MINERALIZATION	FALSE	0	1	0	20	0
c5.go	GOBP	GOBP_NEGATIVE_REGULATION_OF_BIOMINERAL_TISSUE_DEVELOPMENT	FALSE	0	1	0	29	0
c5.go	GOBP	GOBP_POSITIVE_REGULATION_OF_BIOMINERAL_TISSUE_DEVELOPMENT	FALSE	0	1	1	53	0.0188679	WNT4
c5.go	GOBP	GOBP_REGULATION_OF_TOOTH_MINERALIZATION	FALSE	0	1	0	12	0
c5.go	GOBP	GOBP_POSITIVE_REGULATION_OF_TOOTH_MINERALIZATION	FALSE	0	1	0	8	0
c5.go	GOBP	GOBP_REGULATION_OF_ENAMEL_MINERALIZATION	FALSE	0	1	0	7	0
c5.go	GOBP	GOBP_POSITIVE_REGULATION_OF_ENAMEL_MINERALIZATION	FALSE	0	1	0	5	0
c5.go	GOBP	GOBP_KYNURENINE_METABOLIC_PROCESS	FALSE	0	1	0	11	0
c5.go	GOBP	GOBP_CHROMOSOME_ORGANIZATION_INVOLVED_IN_MEIOTIC_CELL_CYCLE	FALSE	0	1	1	75	0.0133333	EHMT2
c5.go	GOBP	GOBP_ESTABLISHMENT_OF_PROTEIN_LOCALIZATION_TO_TELOMERE	FALSE	0	1	0	17	0
c5.go	GOBP	GOBP_REGULATION_OF_ESTABLISHMENT_OF_PROTEIN_LOCALIZATION_TO_CHROMOSOME	FALSE	0	1	0	12	0
c5.go	GOBP	GOBP_PROTEIN_TRIMERIZATION	FALSE	0	1	0	17	0
c5.go	GOBP	GOBP_PROTEIN_POLY_ADP_RIBOSYLATION	FALSE	0	1	0	9	0
c5.go	GOBP	GOBP_PROTEIN_AUTO_ADP_RIBOSYLATION	FALSE	0	1	0	11	0
c5.go	GOBP	GOBP_LYMPHOCYTE_APOPTOTIC_PROCESS	FALSE	0	1	1	80	0.0125	NOC2L
c5.go	GOBP	GOBP_REGULATION_OF_LYMPHOCYTE_APOPTOTIC_PROCESS	FALSE	0	1	1	59	0.0169492	NOC2L
c5.go	GOBP	GOBP_NEGATIVE_REGULATION_OF_LYMPHOCYTE_APOPTOTIC_PROCESS	FALSE	0	1	1	38	0.0263158	NOC2L
c5.go	GOBP	GOBP_POSITIVE_REGULATION_OF_LYMPHOCYTE_APOPTOTIC_PROCESS	FALSE	0	1	0	16	0
c5.go	GOBP	GOBP_NEGATIVE_REGULATION_OF_T_CELL_APOPTOTIC_PROCESS	FALSE	0	1	0	24	0
c5.go	GOBP	GOBP_POSITIVE_REGULATION_OF_T_CELL_APOPTOTIC_PROCESS	FALSE	0	1	0	13	0
c5.go	GOBP	GOBP_THYMOCYTE_APOPTOTIC_PROCESS	FALSE	0	1	0	19	0
c5.go	GOBP	GOBP_REGULATION_OF_THYMOCYTE_APOPTOTIC_PROCESS	FALSE	0	1	0	13	0
c5.go	GOBP	GOBP_NEGATIVE_REGULATION_OF_THYMOCYTE_APOPTOTIC_PROCESS	FALSE	0	1	0	9	0
c5.go	GOBP	GOBP_ACTIN_MEDIATED_CELL_CONTRACTION	FALSE	0	1	2	104	0.0192308	ABCC9,ATP2A2
c5.go	GOBP	GOBP_MUCUS_SECRETION	FALSE	0	1	0	15	0
c5.go	GOBP	GOBP_REGULATION_OF_MUCUS_SECRETION	FALSE	0	1	0	8	0
c5.go	GOBP	GOBP_POSITIVE_REGULATION_OF_MUCUS_SECRETION	FALSE	0	1	0	5	0
c5.go	GOBP	GOBP_PEPTIDYL_SERINE_DEPHOSPHORYLATION	FALSE	0	1	0	15	0
c5.go	GOBP	GOBP_NECROTIC_CELL_DEATH	FALSE	0	1	1	72	0.0138889	ATG9A
c5.go	GOBP	GOBP_CORNIFICATION	FALSE	0	1	0	9	0
c5.go	GOBP	GOBP_PYROPTOSIS	FALSE	0	1	0	28	0
c5.go	GOBP	GOBP_EXTRACELLULAR_MATRIX_CONSTITUENT_SECRETION	FALSE	0	1	0	15	0
c5.go	GOBP	GOBP_AXONEMAL_DYNEIN_COMPLEX_ASSEMBLY	FALSE	0	1	1	40	0.025	DNAI4
c5.go	GOBP	GOBP_N_ACYLETHANOLAMINE_METABOLIC_PROCESS	FALSE	0	1	0	5	0
c5.go	GOBP	GOBP_N_ACYLPHOSPHATIDYLETHANOLAMINE_METABOLIC_PROCESS	FALSE	0	1	0	9	0
c5.go	GOBP	GOBP_RENAL_ABSORPTION	FALSE	0	1	0	31	0
c5.go	GOBP	GOBP_RENAL_SODIUM_ION_ABSORPTION	FALSE	0	1	0	10	0
c5.go	GOBP	GOBP_RENAL_WATER_ABSORPTION	FALSE	0	1	0	5	0
c5.go	GOBP	GOBP_SARCOPLASMIC_RETICULUM_CALCIUM_ION_TRANSPORT	FALSE	0	1	1	42	0.0238095	ATP2A2
c5.go	GOBP	GOBP_CELLULAR_RESPONSE_TO_HYDROGEN_PEROXIDE	FALSE	0	1	1	93	0.0107527	TRAP1
c5.go	GOBP	GOBP_RESPONSE_TO_CGMP	FALSE	0	1	0	9	0
c5.go	GOBP	GOBP_LENS_FIBER_CELL_DEVELOPMENT	FALSE	0	1	0	14	0
c5.go	GOBP	GOBP_LENS_FIBER_CELL_MORPHOGENESIS	FALSE	0	1	0	6	0
c5.go	GOBP	GOBP_NEGATIVE_REGULATION_OF_G0_TO_G1_TRANSITION	FALSE	0	1	0	8	0
c5.go	GOBP	GOBP_POSITIVE_REGULATION_OF_G0_TO_G1_TRANSITION	FALSE	0	1	0	6	0
c5.go	GOBP	GOBP_THYROID_HORMONE_TRANSPORT	FALSE	0	1	0	11	0
c5.go	GOBP	GOBP_FAT_CELL_PROLIFERATION	FALSE	0	1	0	13	0
c5.go	GOBP	GOBP_REGULATION_OF_FAT_CELL_PROLIFERATION	FALSE	0	1	0	11	0
c5.go	GOBP	GOBP_NEGATIVE_REGULATION_OF_FAT_CELL_PROLIFERATION	FALSE	0	1	0	6	0
c5.go	GOBP	GOBP_ACTIN_POLYMERIZATION_DEPENDENT_CELL_MOTILITY	FALSE	0	1	0	7	0
c5.go	GOBP	GOBP_HEPATOCYTE_DIFFERENTIATION	FALSE	0	1	0	15	0
c5.go	GOBP	GOBP_NEGATIVE_REGULATION_OF_ERK1_AND_ERK2_CASCADE	FALSE	0	1	1	78	0.0128205	EMILIN1
c5.go	GOBP	GOBP_ERK5_CASCADE	FALSE	0	1	0	5	0
c5.go	GOBP	GOBP_DNA_CYTOSINE_DEAMINATION	FALSE	0	1	0	9	0
c5.go	GOBP	GOBP_RESPONSE_TO_LIPOTEICHOIC_ACID	FALSE	0	1	0	10	0
c5.go	GOBP	GOBP_CELLULAR_RESPONSE_TO_COLD	FALSE	0	1	0	13	0
c5.go	GOBP	GOBP_REGULATION_OF_NUCLEOTIDE_BINDING_OLIGOMERIZATION_DOMAIN_CONTAINING_SIGNALING_PATHWAY	FALSE	0	1	0	13	0
c5.go	GOBP	GOBP_POSITIVE_REGULATION_OF_NUCLEOTIDE_BINDING_OLIGOMERIZATION_DOMAIN_CONTAINING_SIGNALING_PATHWAY	FALSE	0	1	0	6	0
c5.go	GOBP	GOBP_NUCLEOTIDE_BINDING_OLIGOMERIZATION_DOMAIN_CONTAINING_1_SIGNALING_PATHWAY	FALSE	0	1	0	6	0
c5.go	GOBP	GOBP_NUCLEOTIDE_BINDING_OLIGOMERIZATION_DOMAIN_CONTAINING_2_SIGNALING_PATHWAY	FALSE	0	1	0	16	0
c5.go	GOBP	GOBP_REGULATION_OF_NUCLEOTIDE_BINDING_OLIGOMERIZATION_DOMAIN_CONTAINING_2_SIGNALING_PATHWAY	FALSE	0	1	0	8	0
c5.go	GOBP	GOBP_POSITIVE_REGULATION_OF_NUCLEOTIDE_BINDING_OLIGOMERIZATION_DOMAIN_CONTAINING_2_SIGNALING_PATHWAY	FALSE	0	1	0	5	0
c5.go	GOBP	GOBP_OLIGODENDROCYTE_PROGENITOR_PROLIFERATION	FALSE	0	1	0	7	0
c5.go	GOBP	GOBP_UTERINE_SMOOTH_MUSCLE_CONTRACTION	FALSE	0	1	0	11	0
c5.go	GOBP	GOBP_POSITIVE_REGULATION_OF_UTERINE_SMOOTH_MUSCLE_CONTRACTION	FALSE	0	1	0	8	0
c5.go	GOBP	GOBP_RRNA_BASE_METHYLATION	FALSE	0	1	0	11	0
c5.go	GOBP	GOBP_LEUKOCYTE_AGGREGATION	FALSE	0	1	0	13	0
c5.go	GOBP	GOBP_MONOCYTE_AGGREGATION	FALSE	0	1	0	5	0
c5.go	GOBP	GOBP_REGULATION_OF_MICROTUBULE_CYTOSKELETON_ORGANIZATION	FALSE	0	1	2	156	0.0128205	ARHGEF7,GAS2L1
c5.go	GOBP	GOBP_CHOLESTEROL_IMPORT	FALSE	0	1	0	9	0
c5.go	GOBP	GOBP_TRNA_THREONYLCARBAMOYLADENOSINE_METABOLIC_PROCESS	FALSE	0	1	0	18	0
c5.go	GOBP	GOBP_PROTEIN_KINASE_C_SIGNALING	FALSE	0	1	1	36	0.0277778	PRKCZ
c5.go	GOBP	GOBP_PROTEIN_K63_LINKED_UBIQUITINATION	FALSE	0	1	1	60	0.0166667	OTUB1
c5.go	GOBP	GOBP_HISTONE_H2A_K63_LINKED_DEUBIQUITINATION	FALSE	0	1	0	9	0
c5.go	GOBP	GOBP_HISTONE_H3_K36_DEMETHYLATION	FALSE	0	1	0	5	0
c5.go	GOBP	GOBP_VITAMIN_D_RECEPTOR_SIGNALING_PATHWAY	FALSE	0	1	0	12	0
c5.go	GOBP	GOBP_REGULATION_OF_VITAMIN_D_RECEPTOR_SIGNALING_PATHWAY	FALSE	0	1	0	10	0
c5.go	GOBP	GOBP_POSITIVE_REGULATION_OF_VITAMIN_D_RECEPTOR_SIGNALING_PATHWAY	FALSE	0	1	0	6	0
c5.go	GOBP	GOBP_REGULATION_OF_NEURON_PROJECTION_REGENERATION	FALSE	0	1	0	31	0
c5.go	GOBP	GOBP_NEGATIVE_REGULATION_OF_NEURON_PROJECTION_REGENERATION	FALSE	0	1	0	13	0
c5.go	GOBP	GOBP_POSITIVE_REGULATION_OF_NEURON_PROJECTION_REGENERATION	FALSE	0	1	0	13	0
c5.go	GOBP	GOBP_CADMIUM_ION_TRANSMEMBRANE_TRANSPORT	FALSE	0	1	0	5	0
c5.go	GOBP	GOBP_MITOCHONDRION_MORPHOGENESIS	FALSE	0	1	0	21	0
c5.go	GOBP	GOBP_CELL_CELL_ADHESION_INVOLVED_IN_GASTRULATION	FALSE	0	1	0	12	0
c5.go	GOBP	GOBP_CENTROMERIC_SISTER_CHROMATID_COHESION	FALSE	0	1	0	11	0
c5.go	GOBP	GOBP_TRANSEPITHELIAL_TRANSPORT	FALSE	0	1	1	34	0.0294118	AQP8
c5.go	GOBP	GOBP_VITAMIN_D3_METABOLIC_PROCESS	FALSE	0	1	0	6	0
c5.go	GOBP	GOBP_LEUKOCYTE_PROLIFERATION	FALSE	0	1	5	349	0.0143266	CCDC88B,HAVCR2,PNP,SCGB1A1,WNT4
c5.go	GOBP	GOBP_MAST_CELL_PROLIFERATION	FALSE	0	1	0	7	0
c5.go	GOBP	GOBP_REGULATION_OF_LEUKOCYTE_PROLIFERATION	FALSE	0	1	4	268	0.0149254	CCDC88B,HAVCR2,PNP,SCGB1A1
c5.go	GOBP	GOBP_POSITIVE_REGULATION_OF_LEUKOCYTE_PROLIFERATION	FALSE	0	1	3	166	0.0180723	CCDC88B,HAVCR2,PNP
c5.go	GOBP	GOBP_RESPONSE_TO_INTERLEUKIN_2	FALSE	0	1	0	8	0
c5.go	GOBP	GOBP_RESPONSE_TO_INTERLEUKIN_4	FALSE	0	1	1	35	0.0285714	ADAMTS13
c5.go	GOBP	GOBP_RESPONSE_TO_INTERLEUKIN_12	FALSE	0	1	0	7	0
c5.go	GOBP	GOBP_RESPONSE_TO_INTERLEUKIN_15	FALSE	0	1	0	9	0
c5.go	GOBP	GOBP_RESPONSE_TO_INTERLEUKIN_18	FALSE	0	1	0	11	0
c5.go	GOBP	GOBP_HISTONE_H3_K27_METHYLATION	FALSE	0	1	0	15	0
c5.go	GOBP	GOBP_L_ASPARTATE_TRANSMEMBRANE_TRANSPORT	FALSE	0	1	0	12	0
c5.go	GOBP	GOBP_D_ASPARTATE_IMPORT_ACROSS_PLASMA_MEMBRANE	FALSE	0	1	0	5	0
c5.go	GOBP	GOBP_PHOSPHATIDYLSERINE_EXPOSURE_ON_APOPTOTIC_CELL_SURFACE	FALSE	0	1	0	9	0
c5.go	GOBP	GOBP_HYDROGEN_SULFIDE_METABOLIC_PROCESS	FALSE	0	1	0	7	0
c5.go	GOBP	GOBP_PHOSPHORYLATION_OF_RNA_POLYMERASE_II_C_TERMINAL_DOMAIN	FALSE	0	1	0	14	0
c5.go	GOBP	GOBP_BASEMENT_MEMBRANE_ASSEMBLY	FALSE	0	1	0	9	0
c5.go	GOBP	GOBP_CAVEOLA_ASSEMBLY	FALSE	0	1	0	5	0
c5.go	GOBP	GOBP_DEHYDROASCORBIC_ACID_TRANSPORT	FALSE	0	1	0	9	0
c5.go	GOBP	GOBP_INCLUSION_BODY_ASSEMBLY	FALSE	0	1	0	25	0
c5.go	GOBP	GOBP_AGGRESOME_ASSEMBLY	FALSE	0	1	0	6	0
c5.go	GOBP	GOBP_REGULATION_OF_BILE_ACID_BIOSYNTHETIC_PROCESS	FALSE	0	1	0	12	0
c5.go	GOBP	GOBP_REGULATION_OF_PROTEIN_EXIT_FROM_ENDOPLASMIC_RETICULUM	FALSE	0	1	0	26	0
c5.go	GOBP	GOBP_NEGATIVE_REGULATION_OF_PROTEIN_EXIT_FROM_ENDOPLASMIC_RETICULUM	FALSE	0	1	0	10	0
c5.go	GOBP	GOBP_POSITIVE_REGULATION_OF_PROTEIN_EXIT_FROM_ENDOPLASMIC_RETICULUM	FALSE	0	1	0	14	0
c5.go	GOBP	GOBP_NEGATIVE_REGULATION_OF_GLYCOGEN_METABOLIC_PROCESS	FALSE	0	1	0	10	0
c5.go	GOBP	GOBP_POSITIVE_REGULATION_OF_GLYCOGEN_METABOLIC_PROCESS	FALSE	0	1	0	16	0
c5.go	GOBP	GOBP_TRANSCRIPTION_PREINITIATION_COMPLEX_ASSEMBLY	FALSE	0	1	1	83	0.0120482	ESR1
c5.go	GOBP	GOBP_UV_DAMAGE_EXCISION_REPAIR	FALSE	0	1	0	14	0
c5.go	GOBP	GOBP_REGULATION_OF_PRODUCTION_OF_SMALL_RNA_INVOLVED_IN_GENE_SILENCING_BY_RNA	FALSE	0	1	0	15	0
c5.go	GOBP	GOBP_RISC_COMPLEX_ASSEMBLY	FALSE	0	1	0	9	0
c5.go	GOBP	GOBP_HISTONE_H3_DEACETYLATION	FALSE	0	1	0	12	0
c5.go	GOBP	GOBP_HISTONE_H4_DEACETYLATION	FALSE	0	1	0	7	0
c5.go	GOBP	GOBP_CRD_MEDIATED_MRNA_STABILIZATION	FALSE	0	1	0	11	0
c5.go	GOBP	GOBP_3_UTR_MEDIATED_MRNA_STABILIZATION	FALSE	0	1	0	25	0
c5.go	GOBP	GOBP_PROTEIN_K48_LINKED_UBIQUITINATION	FALSE	0	1	1	68	0.0147059	RNF216
c5.go	GOBP	GOBP_DEPHOSPHORYLATION_OF_RNA_POLYMERASE_II_C_TERMINAL_DOMAIN	FALSE	0	1	0	5	0
c5.go	GOBP	GOBP_NEUTROPHIL_MEDIATED_CYTOTOXICITY	FALSE	0	1	0	14	0
c5.go	GOBP	GOBP_NEUTROPHIL_MEDIATED_KILLING_OF_SYMBIONT_CELL	FALSE	0	1	0	12	0
c5.go	GOBP	GOBP_NEUTROPHIL_MEDIATED_KILLING_OF_GRAM_NEGATIVE_BACTERIUM	FALSE	0	1	0	6	0
c5.go	GOBP	GOBP_REGULATION_OF_NEUTROPHIL_MEDIATED_CYTOTOXICITY	FALSE	0	1	0	5	0
c5.go	GOBP	GOBP_PROTEIN_LOCALIZATION_TO_ENDOPLASMIC_RETICULUM_EXIT_SITE	FALSE	0	1	0	8	0
c5.go	GOBP	GOBP_PROTEIN_K11_LINKED_UBIQUITINATION	FALSE	0	1	0	30	0
c5.go	GOBP	GOBP_LEFT_RIGHT_AXIS_SPECIFICATION	FALSE	0	1	0	15	0
c5.go	GOBP	GOBP_ERROR_FREE_TRANSLESION_SYNTHESIS	FALSE	0	1	0	5	0
c5.go	GOBP	GOBP_OXIDATIVE_DEMETHYLATION	FALSE	0	1	0	18	0
c5.go	GOBP	GOBP_NADPH_OXIDATION	FALSE	0	1	0	5	0
c5.go	GOBP	GOBP_NEURON_DEATH	FALSE	0	1	6	372	0.016129	INPP5A,KDR,KIF14,NR3C1,TBC1D24,TMEM259
c5.go	GOBP	GOBP_RNA_SURVEILLANCE	FALSE	0	1	0	16	0
c5.go	GOBP	GOBP_NUCLEAR_MRNA_SURVEILLANCE	FALSE	0	1	0	10	0
c5.go	GOBP	GOBP_NUCLEAR_NCRNA_SURVEILLANCE	FALSE	0	1	0	7	0
c5.go	GOBP	GOBP_CUT_CATABOLIC_PROCESS	FALSE	0	1	0	5	0
c5.go	GOBP	GOBP_HISTONE_MRNA_CATABOLIC_PROCESS	FALSE	0	1	0	15	0
c5.go	GOBP	GOBP_POLYADENYLATION_DEPENDENT_SNORNA_3_END_PROCESSING	FALSE	0	1	0	7	0
c5.go	GOBP	GOBP_REGULATION_OF_PHOSPHOLIPID_BIOSYNTHETIC_PROCESS	FALSE	0	1	0	18	0
c5.go	GOBP	GOBP_POSITIVE_REGULATION_OF_PHOSPHOLIPID_BIOSYNTHETIC_PROCESS	FALSE	0	1	0	10	0
c5.go	GOBP	GOBP_RNA_3_URIDYLATION	FALSE	0	1	0	5	0
c5.go	GOBP	GOBP_RESPONSE_TO_PARATHYROID_HORMONE	FALSE	0	1	0	13	0
c5.go	GOBP	GOBP_RESOLUTION_OF_RECOMBINATION_INTERMEDIATES	FALSE	0	1	0	6	0
c5.go	GOBP	GOBP_RIBONUCLEOPROTEIN_COMPLEX_LOCALIZATION	FALSE	0	1	0	8	0
c5.go	GOBP	GOBP_CELLULAR_RESPONSE_TO_ABIOTIC_STIMULUS	FALSE	0	1	5	341	0.0146628	CAPN3,GNAT1,NOC2L,PIK3R1,PTGER4
c5.go	GOBP	GOBP_CELLULAR_RESPONSE_TO_PEPTIDOGLYCAN	FALSE	0	1	0	6	0
c5.go	GOBP	GOBP_CELLULAR_RESPONSE_TO_MURAMYL_DIPEPTIDE	FALSE	0	1	0	9	0
c5.go	GOBP	GOBP_CELLULAR_RESPONSE_TO_LEUCINE	FALSE	0	1	0	10	0
c5.go	GOBP	GOBP_CELLULAR_RESPONSE_TO_ANTIBIOTIC	FALSE	0	1	0	13	0
c5.go	GOBP	GOBP_CELLULAR_RESPONSE_TO_AMMONIUM_ION	FALSE	0	1	0	5	0
c5.go	GOBP	GOBP_CELLULAR_RESPONSE_TO_ARSENIC_CONTAINING_SUBSTANCE	FALSE	0	1	0	20	0
c5.go	GOBP	GOBP_CELLULAR_RESPONSE_TO_MECHANICAL_STIMULUS	FALSE	0	1	1	73	0.0136986	PTGER4
c5.go	GOBP	GOBP_CELLULAR_RESPONSE_TO_CADMIUM_ION	FALSE	0	1	0	31	0
c5.go	GOBP	GOBP_CELLULAR_RESPONSE_TO_COPPER_ION	FALSE	0	1	0	27	0
c5.go	GOBP	GOBP_CELLULAR_RESPONSE_TO_IRON_ION	FALSE	0	1	0	9	0
c5.go	GOBP	GOBP_CELLULAR_RESPONSE_TO_LITHIUM_ION	FALSE	0	1	0	14	0
c5.go	GOBP	GOBP_CELLULAR_RESPONSE_TO_MAGNESIUM_ION	FALSE	0	1	0	7	0
c5.go	GOBP	GOBP_CELLULAR_RESPONSE_TO_MANGANESE_ION	FALSE	0	1	0	13	0
c5.go	GOBP	GOBP_CELLULAR_RESPONSE_TO_ZINC_ION	FALSE	0	1	0	20	0
c5.go	GOBP	GOBP_CELLULAR_RESPONSE_TO_ALKALOID	FALSE	0	1	1	36	0.0277778	EHMT2
c5.go	GOBP	GOBP_CELLULAR_RESPONSE_TO_CAFFEINE	FALSE	0	1	0	11	0
c5.go	GOBP	GOBP_CELLULAR_RESPONSE_TO_NICOTINE	FALSE	0	1	0	8	0
c5.go	GOBP	GOBP_CELLULAR_RESPONSE_TO_CAMP	FALSE	0	1	1	54	0.0185185	AQP8
c5.go	GOBP	GOBP_CELLULAR_RESPONSE_TO_CGMP	FALSE	0	1	0	7	0
c5.go	GOBP	GOBP_SKELETAL_MUSCLE_ACETYLCHOLINE_GATED_CHANNEL_CLUSTERING	FALSE	0	1	0	10	0
c5.go	GOBP	GOBP_CELLULAR_RESPONSE_TO_DSRNA	FALSE	0	1	0	22	0
c5.go	GOBP	GOBP_CELLULAR_RESPONSE_TO_EXOGENOUS_DSRNA	FALSE	0	1	0	17	0
c5.go	GOBP	GOBP_CELLULAR_RESPONSE_TO_ETHANOL	FALSE	0	1	0	14	0
c5.go	GOBP	GOBP_CELLULAR_RESPONSE_TO_ETHER	FALSE	0	1	0	6	0
c5.go	GOBP	GOBP_CELLULAR_RESPONSE_TO_LUTEINIZING_HORMONE_STIMULUS	FALSE	0	1	0	6	0
c5.go	GOBP	GOBP_CELLULAR_RESPONSE_TO_PARATHYROID_HORMONE_STIMULUS	FALSE	0	1	0	10	0
c5.go	GOBP	GOBP_CELLULAR_RESPONSE_TO_GLUCAGON_STIMULUS	FALSE	0	1	0	10	0
c5.go	GOBP	GOBP_CELLULAR_RESPONSE_TO_MINERALOCORTICOID_STIMULUS	FALSE	0	1	0	13	0
c5.go	GOBP	GOBP_CELLULAR_RESPONSE_TO_ESTRADIOL_STIMULUS	FALSE	0	1	1	40	0.025	ESR1
c5.go	GOBP	GOBP_CELLULAR_RESPONSE_TO_PROGESTERONE_STIMULUS	FALSE	0	1	0	7	0
c5.go	GOBP	GOBP_CELLULAR_RESPONSE_TO_TESTOSTERONE_STIMULUS	FALSE	0	1	0	12	0
c5.go	GOBP	GOBP_CELLULAR_RESPONSE_TO_CHOLESTEROL	FALSE	0	1	0	18	0
c5.go	GOBP	GOBP_CELLULAR_RESPONSE_TO_PURINE_CONTAINING_COMPOUND	FALSE	0	1	0	14	0
c5.go	GOBP	GOBP_CELLULAR_RESPONSE_TO_HISTAMINE	FALSE	0	1	0	7	0
c5.go	GOBP	GOBP_MANGANESE_ION_TRANSMEMBRANE_TRANSPORT	FALSE	0	1	0	10	0
c5.go	GOBP	GOBP_SUCCINATE_TRANSMEMBRANE_TRANSPORT	FALSE	0	1	0	6	0
c5.go	GOBP	GOBP_REGULATION_OF_HISTONE_H3_K14_ACETYLATION	FALSE	0	1	0	5	0
c5.go	GOBP	GOBP_CELLULAR_RESPONSE_TO_HYDROPEROXIDE	FALSE	0	1	0	9	0
c5.go	GOBP	GOBP_CELLULAR_RESPONSE_TO_OXYGEN_RADICAL	FALSE	0	1	0	25	0
c5.go	GOBP	GOBP_CELLULAR_RESPONSE_TO_HYPEROXIA	FALSE	0	1	0	5	0
c5.go	GOBP	GOBP_CELLULAR_RESPONSE_TO_WATER_STIMULUS	FALSE	0	1	0	6	0
c5.go	GOBP	GOBP_CELLULAR_RESPONSE_TO_XENOBIOTIC_STIMULUS	FALSE	0	1	3	189	0.015873	ALDH3A1,CYP4F12,EHMT2
c5.go	GOBP	GOBP_CELLULAR_RESPONSE_TO_PH	FALSE	0	1	0	27	0
c5.go	GOBP	GOBP_CELLULAR_RESPONSE_TO_ACIDIC_PH	FALSE	0	1	0	17	0
c5.go	GOBP	GOBP_CELLULAR_RESPONSE_TO_OSMOTIC_STRESS	FALSE	0	1	1	50	0.02	CAPN3
c5.go	GOBP	GOBP_CELLULAR_HYPEROSMOTIC_RESPONSE	FALSE	0	1	0	15	0
c5.go	GOBP	GOBP_CELLULAR_HYPEROSMOTIC_SALINITY_RESPONSE	FALSE	0	1	0	7	0
c5.go	GOBP	GOBP_CELLULAR_HYPOTONIC_RESPONSE	FALSE	0	1	0	10	0
c5.go	GOBP	GOBP_CELLULAR_RESPONSE_TO_RADIATION	FALSE	0	1	3	192	0.015625	GNAT1,NOC2L,PIK3R1
c5.go	GOBP	GOBP_CELLULAR_RESPONSE_TO_GAMMA_RADIATION	FALSE	0	1	0	30	0
c5.go	GOBP	GOBP_CELLULAR_RESPONSE_TO_X_RAY	FALSE	0	1	0	13	0
c5.go	GOBP	GOBP_CELLULAR_RESPONSE_TO_LIGHT_INTENSITY	FALSE	0	1	0	5	0
c5.go	GOBP	GOBP_CELLULAR_RESPONSE_TO_UV_A	FALSE	0	1	0	11	0
c5.go	GOBP	GOBP_CELLULAR_RESPONSE_TO_UV_B	FALSE	0	1	0	12	0
c5.go	GOBP	GOBP_CELLULAR_RESPONSE_TO_UV_C	FALSE	0	1	0	6	0
c5.go	GOBP	GOBP_CELLULAR_RESPONSE_TO_FLUID_SHEAR_STRESS	FALSE	0	1	0	21	0
c5.go	GOBP	GOBP_CELLULAR_RESPONSE_TO_LAMINAR_FLUID_SHEAR_STRESS	FALSE	0	1	0	8	0
c5.go	GOBP	GOBP_CELLULAR_RESPONSE_TO_NITROSATIVE_STRESS	FALSE	0	1	0	6	0
c5.go	GOBP	GOBP_CELLULAR_RESPONSE_TO_STEROL_DEPLETION	FALSE	0	1	0	16	0
c5.go	GOBP	GOBP_CELLULAR_RESPONSE_TO_TEMPERATURE_STIMULUS	FALSE	0	1	0	5	0
c5.go	GOBP	GOBP_CELLULAR_RESPONSE_TO_HEPARIN	FALSE	0	1	0	5	0
c5.go	GOBP	GOBP_GENOMIC_IMPRINTING	FALSE	0	1	0	12	0
c5.go	GOBP	GOBP_DIPHOSPHOINOSITOL_POLYPHOSPHATE_METABOLIC_PROCESS	FALSE	0	1	0	5	0
c5.go	GOBP	GOBP_RESPONSE_TO_DEXAMETHASONE	FALSE	0	1	1	43	0.0232558	NR3C1
c5.go	GOBP	GOBP_PROTEIN_UFMYLATION	FALSE	0	1	0	6	0
c5.go	GOBP	GOBP_ZINC_ION_IMPORT_ACROSS_PLASMA_MEMBRANE	FALSE	0	1	0	8	0
c5.go	GOBP	GOBP_LYMPHOCYTE_AGGREGATION	FALSE	0	1	0	5	0
c5.go	GOBP	GOBP_OTIC_VESICLE_DEVELOPMENT	FALSE	0	1	0	15	0
c5.go	GOBP	GOBP_OTIC_VESICLE_MORPHOGENESIS	FALSE	0	1	0	10	0
c5.go	GOBP	GOBP_MACROPHAGE_INFLAMMATORY_PROTEIN_1_ALPHA_PRODUCTION	FALSE	0	1	0	6	0
c5.go	GOBP	GOBP_CHEMOKINE_C_C_MOTIF_LIGAND_5_PRODUCTION	FALSE	0	1	0	11	0
c5.go	GOBP	GOBP_IP_10_PRODUCTION	FALSE	0	1	0	5	0
c5.go	GOBP	GOBP_NEGATIVE_REGULATION_OF_GRANULOCYTE_CHEMOTAXIS	FALSE	0	1	0	5	0
c5.go	GOBP	GOBP_POSITIVE_REGULATION_OF_GRANULOCYTE_CHEMOTAXIS	FALSE	0	1	0	28	0
c5.go	GOBP	GOBP_NEGATIVE_REGULATION_OF_TRANSFORMING_GROWTH_FACTOR_BETA_PRODUCTION	FALSE	0	1	0	12	0
c5.go	GOBP	GOBP_POSITIVE_REGULATION_OF_TRANSFORMING_GROWTH_FACTOR_BETA_PRODUCTION	FALSE	0	1	0	22	0
c5.go	GOBP	GOBP_NEGATIVE_REGULATION_OF_MONOCYTE_CHEMOTACTIC_PROTEIN_1_PRODUCTION	FALSE	0	1	0	6	0
c5.go	GOBP	GOBP_NEGATIVE_REGULATION_OF_CHEMOKINE_C_C_MOTIF_LIGAND_5_PRODUCTION	FALSE	0	1	0	5	0
c5.go	GOBP	GOBP_POSITIVE_REGULATION_OF_CHEMOKINE_C_C_MOTIF_LIGAND_5_PRODUCTION	FALSE	0	1	0	6	0
c5.go	GOBP	GOBP_SMOOTH_MUSCLE_CELL_CHEMOTAXIS	FALSE	0	1	0	9	0
c5.go	GOBP	GOBP_REGULATION_OF_SMOOTH_MUSCLE_CELL_CHEMOTAXIS	FALSE	0	1	0	7	0
c5.go	GOBP	GOBP_REGULATION_OF_MONONUCLEAR_CELL_MIGRATION	FALSE	0	1	2	122	0.0163934	GCSAML,SERPINE1
c5.go	GOBP	GOBP_NEGATIVE_REGULATION_OF_MONONUCLEAR_CELL_MIGRATION	FALSE	0	1	0	24	0
c5.go	GOBP	GOBP_POSITIVE_REGULATION_OF_MONONUCLEAR_CELL_MIGRATION	FALSE	0	1	1	72	0.0138889	SERPINE1
c5.go	GOBP	GOBP_COMMISSURAL_NEURON_AXON_GUIDANCE	FALSE	0	1	0	11	0
c5.go	GOBP	GOBP_RESPONSE_TO_INDOLE_3_METHANOL	FALSE	0	1	0	6	0
c5.go	GOBP	GOBP_CELLULAR_RESPONSE_TO_INDOLE_3_METHANOL	FALSE	0	1	0	5	0
c5.go	GOBP	GOBP_ORGANISM_EMERGENCE_FROM_PROTECTIVE_STRUCTURE	FALSE	0	1	0	27	0
c5.go	GOBP	GOBP_MAINTENANCE_OF_PROTEIN_LOCATION_IN_EXTRACELLULAR_REGION	FALSE	0	1	0	8	0
c5.go	GOBP	GOBP_ER_ASSOCIATED_MISFOLDED_PROTEIN_CATABOLIC_PROCESS	FALSE	0	1	0	12	0
c5.go	GOBP	GOBP_LEUKOTRIENE_TRANSPORT	FALSE	0	1	0	7	0
c5.go	GOBP	GOBP_RESPONSE_TO_DIACYL_BACTERIAL_LIPOPEPTIDE	FALSE	0	1	0	5	0
c5.go	GOBP	GOBP_RESPONSE_TO_NITRIC_OXIDE	FALSE	0	1	0	21	0
c5.go	GOBP	GOBP_ENDOPLASMIC_RETICULUM_TUBULAR_NETWORK_FORMATION	FALSE	0	1	0	5	0
c5.go	GOBP	GOBP_REGULATION_OF_PODOSOME_ASSEMBLY	FALSE	0	1	0	14	0
c5.go	GOBP	GOBP_POSITIVE_REGULATION_OF_PODOSOME_ASSEMBLY	FALSE	0	1	0	11	0
c5.go	GOBP	GOBP_TAIL_ANCHORED_MEMBRANE_PROTEIN_INSERTION_INTO_ER_MEMBRANE	FALSE	0	1	0	17	0
c5.go	GOBP	GOBP_TRIGLYCERIDE_RICH_LIPOPROTEIN_PARTICLE_CLEARANCE	FALSE	0	1	0	6	0
c5.go	GOBP	GOBP_CELL_PROLIFERATION_IN_BONE_MARROW	FALSE	0	1	0	10	0
c5.go	GOBP	GOBP_APOPTOTIC_PROCESS_IN_BONE_MARROW_CELL	FALSE	0	1	0	6	0
c5.go	GOBP	GOBP_POSITIVE_REGULATION_OF_CELL_PROLIFERATION_IN_BONE_MARROW	FALSE	0	1	0	6	0
c5.go	GOBP	GOBP_REGULATION_OF_APOPTOTIC_PROCESS_IN_BONE_MARROW_CELL	FALSE	0	1	0	5	0
c5.go	GOBP	GOBP_CELLULAR_RESPONSE_TO_EPINEPHRINE_STIMULUS	FALSE	0	1	0	11	0
c5.go	GOBP	GOBP_NEGATIVE_REGULATION_OF_ADENYLATE_CYCLASE_ACTIVATING_ADRENERGIC_RECEPTOR_SIGNALING_PATHWAY	FALSE	0	1	0	6	0
c5.go	GOBP	GOBP_ADENYLATE_CYCLASE_ACTIVATING_ADRENERGIC_RECEPTOR_SIGNALING_PATHWAY	FALSE	0	1	0	27	0
c5.go	GOBP	GOBP_LEUKOCYTE_APOPTOTIC_PROCESS	FALSE	0	1	2	117	0.017094	CDKN2A,NOC2L
c5.go	GOBP	GOBP_DETERMINATION_OF_DIGESTIVE_TRACT_LEFT_RIGHT_ASYMMETRY	FALSE	0	1	0	7	0
c5.go	GOBP	GOBP_DETERMINATION_OF_LIVER_LEFT_RIGHT_ASYMMETRY	FALSE	0	1	0	6	0
c5.go	GOBP	GOBP_PROTEIN_DEUBIQUITINATION_INVOLVED_IN_UBIQUITIN_DEPENDENT_PROTEIN_CATABOLIC_PROCESS	FALSE	0	1	0	8	0
c5.go	GOBP	GOBP_EXTRACELLULAR_EXOSOME_ASSEMBLY	FALSE	0	1	0	7	0
c5.go	GOBP	GOBP_MESANGIAL_CELL_DIFFERENTIATION	FALSE	0	1	0	7	0
c5.go	GOBP	GOBP_PROXIMAL_TUBULE_DEVELOPMENT	FALSE	0	1	0	7	0
c5.go	GOBP	GOBP_DISTAL_TUBULE_DEVELOPMENT	FALSE	0	1	0	12	0
c5.go	GOBP	GOBP_DISTAL_CONVOLUTED_TUBULE_DEVELOPMENT	FALSE	0	1	0	5	0
c5.go	GOBP	GOBP_MESENCHYMAL_STEM_CELL_MAINTENANCE_INVOLVED_IN_NEPHRON_MORPHOGENESIS	FALSE	0	1	0	6	0
c5.go	GOBP	GOBP_COLLECTING_DUCT_DEVELOPMENT	FALSE	0	1	0	16	0
c5.go	GOBP	GOBP_PROXIMAL_DISTAL_PATTERN_FORMATION_INVOLVED_IN_NEPHRON_DEVELOPMENT	FALSE	0	1	0	5	0
c5.go	GOBP	GOBP_COMMA_SHAPED_BODY_MORPHOGENESIS	FALSE	0	1	0	6	0
c5.go	GOBP	GOBP_S_SHAPED_BODY_MORPHOGENESIS	FALSE	0	1	0	8	0
c5.go	GOBP	GOBP_LOOP_OF_HENLE_DEVELOPMENT	FALSE	0	1	0	12	0
c5.go	GOBP	GOBP_NEPHRON_TUBULE_FORMATION	FALSE	0	1	0	20	0
c5.go	GOBP	GOBP_GLOMERULUS_MORPHOGENESIS	FALSE	0	1	0	9	0
c5.go	GOBP	GOBP_GLOMERULUS_VASCULATURE_MORPHOGENESIS	FALSE	0	1	0	6	0
c5.go	GOBP	GOBP_GLOMERULAR_MESANGIUM_DEVELOPMENT	FALSE	0	1	0	18	0
c5.go	GOBP	GOBP_GLOMERULAR_MESANGIAL_CELL_PROLIFERATION	FALSE	0	1	0	13	0
c5.go	GOBP	GOBP_CELL_PROLIFERATION_INVOLVED_IN_KIDNEY_DEVELOPMENT	FALSE	0	1	0	23	0
c5.go	GOBP	GOBP_POSITIVE_REGULATION_OF_GLOMERULAR_MESANGIAL_CELL_PROLIFERATION	FALSE	0	1	0	7	0
c5.go	GOBP	GOBP_MESENCHYME_MORPHOGENESIS	FALSE	0	1	1	60	0.0166667	TBX3
c5.go	GOBP	GOBP_MESANGIAL_CELL_DEVELOPMENT	FALSE	0	1	0	6	0
c5.go	GOBP	GOBP_GLOMERULAR_MESANGIAL_CELL_DEVELOPMENT	FALSE	0	1	0	5	0
c5.go	GOBP	GOBP_EPITHELIAL_CELL_FATE_COMMITMENT	FALSE	0	1	0	15	0
c5.go	GOBP	GOBP_MESONEPHRIC_TUBULE_FORMATION	FALSE	0	1	0	10	0
c5.go	GOBP	GOBP_NEPHRIC_DUCT_DEVELOPMENT	FALSE	0	1	0	16	0
c5.go	GOBP	GOBP_MESONEPHRIC_DUCT_DEVELOPMENT	FALSE	0	1	0	9	0
c5.go	GOBP	GOBP_NEPHRIC_DUCT_MORPHOGENESIS	FALSE	0	1	0	12	0
c5.go	GOBP	GOBP_NEPHRIC_DUCT_FORMATION	FALSE	0	1	0	5	0
c5.go	GOBP	GOBP_URETER_DEVELOPMENT	FALSE	0	1	0	17	0
c5.go	GOBP	GOBP_URETER_MORPHOGENESIS	FALSE	0	1	0	6	0
c5.go	GOBP	GOBP_NEGATIVE_REGULATION_OF_MESENCHYMAL_CELL_PROLIFERATION	FALSE	0	1	0	7	0
c5.go	GOBP	GOBP_CELL_PROLIFERATION_INVOLVED_IN_METANEPHROS_DEVELOPMENT	FALSE	0	1	0	10	0
c5.go	GOBP	GOBP_METANEPHRIC_COLLECTING_DUCT_DEVELOPMENT	FALSE	0	1	0	11	0
c5.go	GOBP	GOBP_METANEPHRIC_NEPHRON_DEVELOPMENT	FALSE	0	1	1	41	0.0243902	WNT4
c5.go	GOBP	GOBP_REGULATION_OF_METANEPHROS_DEVELOPMENT	FALSE	0	1	0	6	0
c5.go	GOBP	GOBP_METANEPHRIC_GLOMERULAR_MESANGIUM_DEVELOPMENT	FALSE	0	1	0	5	0
c5.go	GOBP	GOBP_METANEPHRIC_GLOMERULUS_DEVELOPMENT	FALSE	0	1	0	17	0
c5.go	GOBP	GOBP_METANEPHRIC_DISTAL_TUBULE_DEVELOPMENT	FALSE	0	1	0	7	0
c5.go	GOBP	GOBP_METANEPHRIC_LOOP_OF_HENLE_DEVELOPMENT	FALSE	0	1	0	6	0
c5.go	GOBP	GOBP_METANEPHRIC_GLOMERULUS_VASCULATURE_DEVELOPMENT	FALSE	0	1	0	9	0
c5.go	GOBP	GOBP_METANEPHRIC_NEPHRON_TUBULE_MORPHOGENESIS	FALSE	0	1	0	8	0
c5.go	GOBP	GOBP_METANEPHRIC_RENAL_VESICLE_MORPHOGENESIS	FALSE	0	1	0	15	0
c5.go	GOBP	GOBP_METANEPHRIC_S_SHAPED_BODY_MORPHOGENESIS	FALSE	0	1	0	6	0
c5.go	GOBP	GOBP_GLOMERULAR_EPITHELIAL_CELL_DEVELOPMENT	FALSE	0	1	0	13	0
c5.go	GOBP	GOBP_VESICLE_UNCOATING	FALSE	0	1	0	8	0
c5.go	GOBP	GOBP_MONOCARBOXYLIC_ACID_CATABOLIC_PROCESS	FALSE	0	1	2	131	0.0152672	CYP4F12,LPIN3
c5.go	GOBP	GOBP_INTRINSIC_APOPTOTIC_SIGNALING_PATHWAY_BY_P53_CLASS_MEDIATOR	FALSE	0	1	1	83	0.0120482	PDK2
c5.go	GOBP	GOBP_MODIFIED_AMINO_ACID_TRANSPORT	FALSE	0	1	1	50	0.02	SLC5A6
c5.go	GOBP	GOBP_RESCUE_OF_STALLED_RIBOSOME	FALSE	0	1	0	9	0
c5.go	GOBP	GOBP_SULFUR_COMPOUND_TRANSPORT	FALSE	0	1	1	55	0.0181818	SLC5A6
c5.go	GOBP	GOBP_TRICARBOXYLIC_ACID_METABOLIC_PROCESS	FALSE	0	1	0	14	0
c5.go	GOBP	GOBP_PROTEIN_ACTIVATION_CASCADE	FALSE	0	1	0	18	0
c5.go	GOBP	GOBP_BLOOD_COAGULATION_FIBRIN_CLOT_FORMATION	FALSE	0	1	0	15	0
c5.go	GOBP	GOBP_MINUS_END_DIRECTED_ORGANELLE_TRANSPORT_ALONG_MICROTUBULE	FALSE	0	1	0	5	0
c5.go	GOBP	GOBP_PLUS_END_DIRECTED_ORGANELLE_TRANSPORT_ALONG_MICROTUBULE	FALSE	0	1	0	7	0
c5.go	GOBP	GOBP_MICROTUBULE_ANCHORING_AT_MICROTUBULE_ORGANIZING_CENTER	FALSE	0	1	0	14	0
c5.go	GOBP	GOBP_RESPONSE_TO_CELL_CYCLE_CHECKPOINT_SIGNALING	FALSE	0	1	0	8	0
c5.go	GOBP	GOBP_MESENCHYMAL_STEM_CELL_DIFFERENTIATION	FALSE	0	1	0	12	0
c5.go	GOBP	GOBP_SEMINIFEROUS_TUBULE_DEVELOPMENT	FALSE	0	1	0	15	0
c5.go	GOBP	GOBP_PURINE_CONTAINING_COMPOUND_CATABOLIC_PROCESS	FALSE	0	1	1	59	0.0169492	PNP
c5.go	GOBP	GOBP_PYRIDINE_CONTAINING_COMPOUND_METABOLIC_PROCESS	FALSE	0	1	1	86	0.0116279	PNP
c5.go	GOBP	GOBP_PYRIDINE_CONTAINING_COMPOUND_BIOSYNTHETIC_PROCESS	FALSE	0	1	0	31	0
c5.go	GOBP	GOBP_PURINE_CONTAINING_COMPOUND_TRANSMEMBRANE_TRANSPORT	FALSE	0	1	0	30	0
c5.go	GOBP	GOBP_PYRIMIDINE_CONTAINING_COMPOUND_TRANSMEMBRANE_TRANSPORT	FALSE	0	1	0	15	0
c5.go	GOBP	GOBP_FIBROBLAST_ACTIVATION	FALSE	0	1	0	13	0
c5.go	GOBP	GOBP_T_HELPER_17_TYPE_IMMUNE_RESPONSE	FALSE	0	1	1	44	0.0227273	CLEC7A
c5.go	GOBP	GOBP_T_HELPER_17_CELL_DIFFERENTIATION	FALSE	0	1	0	30	0
c5.go	GOBP	GOBP_T_HELPER_17_CELL_LINEAGE_COMMITMENT	FALSE	0	1	0	14	0
c5.go	GOBP	GOBP_TERMINAL_BUTTON_ORGANIZATION	FALSE	0	1	0	6	0
c5.go	GOBP	GOBP_CHEMOKINE_C_X_C_MOTIF_LIGAND_1_PRODUCTION	FALSE	0	1	0	6	0
c5.go	GOBP	GOBP_CHEMOKINE_C_X_C_MOTIF_LIGAND_2_PRODUCTION	FALSE	0	1	0	18	0
c5.go	GOBP	GOBP_LIVER_MORPHOGENESIS	FALSE	0	1	0	24	0
c5.go	GOBP	GOBP_NEUROTRANSMITTER_GATED_ION_CHANNEL_CLUSTERING	FALSE	0	1	0	16	0
c5.go	GOBP	GOBP_CAVEOLIN_MEDIATED_ENDOCYTOSIS	FALSE	0	1	0	11	0
c5.go	GOBP	GOBP_OXYGEN_METABOLIC_PROCESS	FALSE	0	1	0	6	0
c5.go	GOBP	GOBP_MAINTENANCE_OF_PROTEIN_LOCALIZATION_IN_ORGANELLE	FALSE	0	1	1	41	0.0243902	SYNE1
c5.go	GOBP	GOBP_MAINTENANCE_OF_PROTEIN_LOCATION_IN_MITOCHONDRION	FALSE	0	1	0	5	0
c5.go	GOBP	GOBP_NEUTROPHIL_EXTRAVASATION	FALSE	0	1	0	15	0
c5.go	GOBP	GOBP_LYMPHOCYTE_MIGRATION	FALSE	0	1	2	121	0.0165289	EXT1,GCSAML
c5.go	GOBP	GOBP_THYMOCYTE_MIGRATION	FALSE	0	1	0	7	0
c5.go	GOBP	GOBP_T_CELL_EXTRAVASATION	FALSE	0	1	0	12	0
c5.go	GOBP	GOBP_PROTEIN_LOCALIZATION_TO_CELL_CORTEX	FALSE	0	1	0	11	0
c5.go	GOBP	GOBP_RESPONSE_TO_SORBITOL	FALSE	0	1	0	7	0
c5.go	GOBP	GOBP_CELLULAR_RESPONSE_TO_SORBITOL	FALSE	0	1	0	5	0
c5.go	GOBP	GOBP_RESPONSE_TO_HYDROXYUREA	FALSE	0	1	0	12	0
c5.go	GOBP	GOBP_RESPONSE_TO_ACTINOMYCIN_D	FALSE	0	1	0	5	0
c5.go	GOBP	GOBP_RESPONSE_TO_CISPLATIN	FALSE	0	1	0	6	0
c5.go	GOBP	GOBP_POSITIVE_REGULATION_BY_SYMBIONT_OF_ENTRY_INTO_HOST	FALSE	0	1	0	14	0
c5.go	GOBP	GOBP_ENDOCYTOSIS_INVOLVED_IN_VIRAL_ENTRY_INTO_HOST_CELL	FALSE	0	1	0	13	0
c5.go	GOBP	GOBP_IRES_DEPENDENT_VIRAL_TRANSLATIONAL_INITIATION	FALSE	0	1	0	11	0
c5.go	GOBP	GOBP_VIRAL_TRANSLATIONAL_TERMINATION_REINITIATION	FALSE	0	1	0	5	0
c5.go	GOBP	GOBP_MRNA_METHYLATION	FALSE	0	1	0	17	0
c5.go	GOBP	GOBP_INTRACELLULAR_AMINO_ACID_HOMEOSTASIS	FALSE	0	1	0	8	0
c5.go	GOBP	GOBP_REGULATION_OF_FERTILIZATION	FALSE	0	1	0	17	0
c5.go	GOBP	GOBP_REGULATION_OF_NITRIC_OXIDE_METABOLIC_PROCESS	FALSE	0	1	1	65	0.0153846	CLEC7A
c5.go	GOBP	GOBP_LYTIC_VACUOLE_ORGANIZATION	FALSE	0	1	2	101	0.019802	ATP6V0C,HOOK2
c5.go	GOBP	GOBP_HISTONE_H3_K4_TRIMETHYLATION	FALSE	0	1	0	19	0
c5.go	GOBP	GOBP_PROTEIN_K6_LINKED_UBIQUITINATION	FALSE	0	1	0	8	0
c5.go	GOBP	GOBP_EXTRACELLULAR_MATRIX_ASSEMBLY	FALSE	0	1	1	42	0.0238095	EMILIN1
c5.go	GOBP	GOBP_CARDIAC_MUSCLE_CELL_ACTION_POTENTIAL	FALSE	0	1	1	79	0.0126582	ATP2A2
c5.go	GOBP	GOBP_MEMBRANE_DEPOLARIZATION_DURING_ACTION_POTENTIAL	FALSE	0	1	0	25	0
c5.go	GOBP	GOBP_MEMBRANE_REPOLARIZATION_DURING_ACTION_POTENTIAL	FALSE	0	1	0	31	0
c5.go	GOBP	GOBP_MEMBRANE_REPOLARIZATION_DURING_CARDIAC_MUSCLE_CELL_ACTION_POTENTIAL	FALSE	0	1	0	26	0
c5.go	GOBP	GOBP_ADENYLATE_CYCLASE_ACTIVATING_ADRENERGIC_RECEPTOR_SIGNALING_PATHWAY_INVOLVED_IN_HEART_PROCESS	FALSE	0	1	0	9	0
c5.go	GOBP	GOBP_ATRIAL_CARDIAC_MUSCLE_CELL_TO_AV_NODE_CELL_SIGNALING	FALSE	0	1	0	19	0
c5.go	GOBP	GOBP_AV_NODE_CELL_TO_BUNDLE_OF_HIS_CELL_SIGNALING	FALSE	0	1	0	11	0
c5.go	GOBP	GOBP_BUNDLE_OF_HIS_CELL_TO_PURKINJE_MYOCYTE_SIGNALING	FALSE	0	1	0	7	0
c5.go	GOBP	GOBP_PURKINJE_MYOCYTE_TO_VENTRICULAR_CARDIAC_MUSCLE_CELL_SIGNALING	FALSE	0	1	0	6	0
c5.go	GOBP	GOBP_CARDIAC_MUSCLE_CELL_CARDIAC_MUSCLE_CELL_ADHESION	FALSE	0	1	0	7	0
c5.go	GOBP	GOBP_MEMBRANE_DEPOLARIZATION_DURING_AV_NODE_CELL_ACTION_POTENTIAL	FALSE	0	1	0	6	0
c5.go	GOBP	GOBP_MEMBRANE_DEPOLARIZATION_DURING_SA_NODE_CELL_ACTION_POTENTIAL	FALSE	0	1	0	5	0
c5.go	GOBP	GOBP_CELL_COMMUNICATION_BY_ELECTRICAL_COUPLING_INVOLVED_IN_CARDIAC_CONDUCTION	FALSE	0	1	0	27	0
c5.go	GOBP	GOBP_AV_NODE_CELL_TO_BUNDLE_OF_HIS_CELL_COMMUNICATION	FALSE	0	1	0	14	0
c5.go	GOBP	GOBP_BUNDLE_OF_HIS_CELL_TO_PURKINJE_MYOCYTE_COMMUNICATION	FALSE	0	1	0	15	0
c5.go	GOBP	GOBP_SA_NODE_CELL_TO_ATRIAL_CARDIAC_MUSCLE_CELL_COMMUNICATION	FALSE	0	1	0	14	0
c5.go	GOBP	GOBP_L_HISTIDINE_TRANSMEMBRANE_TRANSPORT	FALSE	0	1	0	6	0
c5.go	GOBP	GOBP_PRIMITIVE_STREAK_FORMATION	FALSE	0	1	0	11	0
c5.go	GOBP	GOBP_NEGATIVE_REGULATION_OF_MONOCYTE_CHEMOTAXIS	FALSE	0	1	0	7	0
c5.go	GOBP	GOBP_NEGATIVE_REGULATION_OF_STEROID_HORMONE_BIOSYNTHETIC_PROCESS	FALSE	0	1	0	6	0
c5.go	GOBP	GOBP_REGULATION_OF_PROTEIN_KINASE_C_SIGNALING	FALSE	0	1	0	19	0
c5.go	GOBP	GOBP_POSITIVE_REGULATION_OF_PROTEIN_KINASE_C_SIGNALING	FALSE	0	1	0	10	0
c5.go	GOBP	GOBP_TUBULIN_DEACETYLATION	FALSE	0	1	0	23	0
c5.go	GOBP	GOBP_POSITIVE_REGULATION_OF_DEACETYLASE_ACTIVITY	FALSE	0	1	0	8	0
c5.go	GOBP	GOBP_REGULATION_OF_CELL_MIGRATION_INVOLVED_IN_SPROUTING_ANGIOGENESIS	FALSE	0	1	1	80	0.0125	KDR
c5.go	GOBP	GOBP_POSITIVE_REGULATION_OF_CELL_MIGRATION_INVOLVED_IN_SPROUTING_ANGIOGENESIS	FALSE	0	1	1	35	0.0285714	KDR
c5.go	GOBP	GOBP_POSITIVE_REGULATION_OF_MICROTUBULE_NUCLEATION	FALSE	0	1	0	8	0
c5.go	GOBP	GOBP_REGULATION_OF_RIBOSOME_BIOGENESIS	FALSE	0	1	0	5	0
c5.go	GOBP	GOBP_REGULATION_OF_INCLUSION_BODY_ASSEMBLY	FALSE	0	1	0	18	0
c5.go	GOBP	GOBP_NEGATIVE_REGULATION_OF_INCLUSION_BODY_ASSEMBLY	FALSE	0	1	0	12	0
c5.go	GOBP	GOBP_REGULATION_OF_PROTEIN_DEUBIQUITINATION	FALSE	0	1	0	11	0
c5.go	GOBP	GOBP_POSITIVE_REGULATION_OF_EXTRACELLULAR_MATRIX_DISASSEMBLY	FALSE	0	1	0	8	0
c5.go	GOBP	GOBP_POSITIVE_REGULATION_OF_TRANSMEMBRANE_RECEPTOR_PROTEIN_SERINE_THREONINE_KINASE_SIGNALING_PATHWAY	FALSE	0	1	2	122	0.0163934	CDKN2B,KDR
c5.go	GOBP	GOBP_COCHLEA_DEVELOPMENT	FALSE	0	1	1	50	0.02	CTHRC1
c5.go	GOBP	GOBP_COPII_COATED_VESICLE_CARGO_LOADING	FALSE	0	1	0	15	0
c5.go	GOBP	GOBP_COPII_COATED_VESICLE_BUDDING	FALSE	0	1	1	43	0.0232558	TRAPPC2L
c5.go	GOBP	GOBP_C_5_METHYLATION_OF_CYTOSINE	FALSE	0	1	0	5	0
c5.go	GOBP	GOBP_RECEPTOR_MEDIATED_ENDOCYTOSIS_INVOLVED_IN_CHOLESTEROL_TRANSPORT	FALSE	0	1	0	8	0
c5.go	GOBP	GOBP_VESICLE_MEDIATED_CHOLESTEROL_TRANSPORT	FALSE	0	1	0	9	0
c5.go	GOBP	GOBP_REGULATION_OF_SYNAPSE_MATURATION	FALSE	0	1	0	20	0
c5.go	GOBP	GOBP_POSITIVE_REGULATION_OF_SYNAPSE_MATURATION	FALSE	0	1	0	9	0
c5.go	GOBP	GOBP_MESENCHYME_MIGRATION	FALSE	0	1	0	5	0
c5.go	GOBP	GOBP_MEMBRANE_FISSION	FALSE	0	1	1	44	0.0227273	EXOC6
c5.go	GOBP	GOBP_REGULATION_OF_SPHINGOLIPID_BIOSYNTHETIC_PROCESS	FALSE	0	1	0	13	0
c5.go	GOBP	GOBP_POSITIVE_REGULATION_OF_SPHINGOLIPID_BIOSYNTHETIC_PROCESS	FALSE	0	1	0	6	0
c5.go	GOBP	GOBP_NEGATIVE_REGULATION_OF_SPHINGOLIPID_BIOSYNTHETIC_PROCESS	FALSE	0	1	0	6	0
c5.go	GOBP	GOBP_INTRACELLULAR_SPHINGOLIPID_HOMEOSTASIS	FALSE	0	1	0	5	0
c5.go	GOBP	GOBP_GOLGI_TO_LYSOSOME_TRANSPORT	FALSE	0	1	0	12	0
c5.go	GOBP	GOBP_GOLGI_RIBBON_FORMATION	FALSE	0	1	0	10	0
c5.go	GOBP	GOBP_ESTABLISHMENT_OF_EPITHELIAL_CELL_POLARITY	FALSE	0	1	1	37	0.027027	CDC42
c5.go	GOBP	GOBP_GOLGI_DISASSEMBLY	FALSE	0	1	0	6	0
c5.go	GOBP	GOBP_ORGANELLE_MEMBRANE_FUSION	FALSE	0	1	2	122	0.0163934	STX16,TRARG1
c5.go	GOBP	GOBP_PLANAR_CELL_POLARITY_PATHWAY_INVOLVED_IN_NEURAL_TUBE_CLOSURE	FALSE	0	1	0	11	0
c5.go	GOBP	GOBP_REGULATION_OF_CHOLESTEROL_METABOLIC_PROCESS	FALSE	0	1	1	41	0.0243902	AQP8
c5.go	GOBP	GOBP_REGULATION_OF_KIDNEY_DEVELOPMENT	FALSE	0	1	1	33	0.030303	WNT4
c5.go	GOBP	GOBP_NEGATIVE_REGULATION_OF_KIDNEY_DEVELOPMENT	FALSE	0	1	0	5	0
c5.go	GOBP	GOBP_REGULATION_OF_PANCREATIC_JUICE_SECRETION	FALSE	0	1	0	7	0
c5.go	GOBP	GOBP_REGULATION_OF_BRANCHING_INVOLVED_IN_URETERIC_BUD_MORPHOGENESIS	FALSE	0	1	0	21	0
c5.go	GOBP	GOBP_REGULATION_OF_GLOMERULUS_DEVELOPMENT	FALSE	0	1	0	6	0
c5.go	GOBP	GOBP_POSITIVE_REGULATION_OF_GLOMERULUS_DEVELOPMENT	FALSE	0	1	0	5	0
c5.go	GOBP	GOBP_POSITIVE_REGULATION_OF_RELEASE_OF_CYTOCHROME_C_FROM_MITOCHONDRIA	FALSE	0	1	0	27	0
c5.go	GOBP	GOBP_NEGATIVE_REGULATION_OF_RELEASE_OF_CYTOCHROME_C_FROM_MITOCHONDRIA	FALSE	0	1	0	21	0
c5.go	GOBP	GOBP_POSITIVE_REGULATION_OF_CHOLESTEROL_METABOLIC_PROCESS	FALSE	0	1	0	15	0
c5.go	GOBP	GOBP_NEGATIVE_REGULATION_OF_CHOLESTEROL_METABOLIC_PROCESS	FALSE	0	1	0	8	0
c5.go	GOBP	GOBP_REGULATION_OF_TRIGLYCERIDE_METABOLIC_PROCESS	FALSE	0	1	1	42	0.0238095	ATG14
c5.go	GOBP	GOBP_POSITIVE_REGULATION_OF_TRIGLYCERIDE_METABOLIC_PROCESS	FALSE	0	1	0	23	0
c5.go	GOBP	GOBP_NEGATIVE_REGULATION_OF_TRIGLYCERIDE_METABOLIC_PROCESS	FALSE	0	1	0	12	0
c5.go	GOBP	GOBP_NEGATIVE_REGULATION_OF_LIPID_KINASE_ACTIVITY	FALSE	0	1	0	8	0
c5.go	GOBP	GOBP_REGULATION_OF_METAPHASE_PLATE_CONGRESSION	FALSE	0	1	0	13	0
c5.go	GOBP	GOBP_REGULATION_OF_ARACHIDONIC_ACID_SECRETION	FALSE	0	1	0	8	0
c5.go	GOBP	GOBP_REGULATION_OF_HISTONE_H4_ACETYLATION	FALSE	0	1	0	12	0
c5.go	GOBP	GOBP_POSITIVE_REGULATION_OF_HISTONE_H4_ACETYLATION	FALSE	0	1	0	6	0
c5.go	GOBP	GOBP_NEGATIVE_REGULATION_OF_HISTONE_H4_ACETYLATION	FALSE	0	1	0	5	0
c5.go	GOBP	GOBP_POSITIVE_REGULATION_OF_INCLUSION_BODY_ASSEMBLY	FALSE	0	1	0	5	0
c5.go	GOBP	GOBP_POSITIVE_REGULATION_OF_CANONICAL_WNT_SIGNALING_PATHWAY	FALSE	0	1	2	110	0.0181818	RSPO3,RUVBL1
c5.go	GOBP	GOBP_REGULATION_OF_MITOTIC_CELL_CYCLE_SPINDLE_ASSEMBLY_CHECKPOINT	FALSE	0	1	0	21	0
c5.go	GOBP	GOBP_POSITIVE_REGULATION_OF_MITOTIC_CELL_CYCLE_SPINDLE_ASSEMBLY_CHECKPOINT	FALSE	0	1	0	12	0
c5.go	GOBP	GOBP_FIBROBLAST_GROWTH_FACTOR_PRODUCTION	FALSE	0	1	0	9	0
c5.go	GOBP	GOBP_NEGATIVE_REGULATION_OF_FIBROBLAST_GROWTH_FACTOR_PRODUCTION	FALSE	0	1	0	5	0
c5.go	GOBP	GOBP_POSITIVE_REGULATION_OF_CALCIUM_ION_IMPORT	FALSE	0	1	0	15	0
c5.go	GOBP	GOBP_NEGATIVE_REGULATION_OF_CALCIUM_ION_IMPORT	FALSE	0	1	0	10	0
c5.go	GOBP	GOBP_NEGATIVE_REGULATION_OF_CELLULAR_RESPONSE_TO_GROWTH_FACTOR_STIMULUS	FALSE	0	1	2	127	0.015748	EMILIN1,WNT4
c5.go	GOBP	GOBP_REGULATION_OF_OSTEOCLAST_PROLIFERATION	FALSE	0	1	0	6	0
c5.go	GOBP	GOBP_MEIOTIC_SPINDLE_ASSEMBLY	FALSE	0	1	0	9	0
c5.go	GOBP	GOBP_REGULATION_OF_DNA_METHYLATION_DEPENDENT_HETEROCHROMATIN_FORMATION	FALSE	0	1	0	19	0
c5.go	GOBP	GOBP_POSITIVE_REGULATION_OF_DNA_METHYLATION_DEPENDENT_HETEROCHROMATIN_FORMATION	FALSE	0	1	0	12	0
c5.go	GOBP	GOBP_POSITIVE_REGULATION_OF_PROTEIN_DEACETYLATION	FALSE	0	1	0	30	0
c5.go	GOBP	GOBP_POSITIVE_REGULATION_OF_PROTEIN_TARGETING_TO_MEMBRANE	FALSE	0	1	0	28	0
c5.go	GOBP	GOBP_NEGATIVE_REGULATION_OF_PROTEIN_TARGETING_TO_MEMBRANE	FALSE	0	1	0	6	0
c5.go	GOBP	GOBP_REGULATION_OF_SUPEROXIDE_METABOLIC_PROCESS	FALSE	0	1	1	34	0.0294118	CLEC7A
c5.go	GOBP	GOBP_NEGATIVE_REGULATION_OF_OXIDATIVE_PHOSPHORYLATION	FALSE	0	1	0	9	0
c5.go	GOBP	GOBP_REGULATION_OF_LOCOMOTION_INVOLVED_IN_LOCOMOTORY_BEHAVIOR	FALSE	0	1	0	6	0
c5.go	GOBP	GOBP_REGULATION_OF_BROWN_FAT_CELL_DIFFERENTIATION	FALSE	0	1	0	24	0
c5.go	GOBP	GOBP_POSITIVE_REGULATION_OF_BROWN_FAT_CELL_DIFFERENTIATION	FALSE	0	1	0	16	0
c5.go	GOBP	GOBP_NEGATIVE_REGULATION_OF_CHOLESTEROL_EFFLUX	FALSE	0	1	0	21	0
c5.go	GOBP	GOBP_REGULATION_OF_HEART_INDUCTION	FALSE	0	1	0	5	0
c5.go	GOBP	GOBP_PHAGOSOME_MATURATION	FALSE	0	1	0	30	0
c5.go	GOBP	GOBP_PHAGOSOME_ACIDIFICATION	FALSE	0	1	0	7	0
c5.go	GOBP	GOBP_PHAGOSOME_LYSOSOME_FUSION	FALSE	0	1	0	14	0
c5.go	GOBP	GOBP_NEGATIVE_REGULATION_OF_EXCITATORY_POSTSYNAPTIC_POTENTIAL	FALSE	0	1	0	10	0
c5.go	GOBP	GOBP_STRESS_INDUCED_PREMATURE_SENESCENCE	FALSE	0	1	0	8	0
c5.go	GOBP	GOBP_ACINAR_CELL_DIFFERENTIATION	FALSE	0	1	0	5	0
c5.go	GOBP	GOBP_ACTIVATION_OF_MEIOSIS	FALSE	0	1	0	6	0
c5.go	GOBP	GOBP_PROTEIN_LOCALIZATION_TO_NUCLEAR_ENVELOPE	FALSE	0	1	0	12	0
c5.go	GOBP	GOBP_INTRACELLULAR_GLUTAMATE_HOMEOSTASIS	FALSE	0	1	0	5	0
c5.go	GOBP	GOBP_CATECHOLAMINE_UPTAKE	FALSE	0	1	0	18	0
c5.go	GOBP	GOBP_MESENCHYMAL_CELL_MIGRATION	FALSE	0	1	1	61	0.0163934	CDC42
c5.go	GOBP	GOBP_ENDOCARDIAL_CUSHION_TO_MESENCHYMAL_TRANSITION	FALSE	0	1	0	6	0
c5.go	GOBP	GOBP_SPHINGOLIPID_MEDIATED_SIGNALING_PATHWAY	FALSE	0	1	0	18	0
c5.go	GOBP	GOBP_PODOCYTE_CELL_MIGRATION	FALSE	0	1	0	7	0
c5.go	GOBP	GOBP_ACTIN_FILAMENT_REORGANIZATION	FALSE	0	1	0	11	0
c5.go	GOBP	GOBP_ESTABLISHMENT_OF_ENDOTHELIAL_INTESTINAL_BARRIER	FALSE	0	1	0	15	0
c5.go	GOBP	GOBP_REGULATION_OF_MEMBRANE_PERMEABILITY	FALSE	0	1	1	76	0.0131579	EYA2
c5.go	GOBP	GOBP_INFLAMMATORY_RESPONSE_TO_WOUNDING	FALSE	0	1	0	18	0
c5.go	GOBP	GOBP_UBIQUITIN_INDEPENDENT_PROTEIN_CATABOLIC_PROCESS_VIA_THE_MULTIVESICULAR_BODY_SORTING_PATHWAY	FALSE	0	1	0	5	0
c5.go	GOBP	GOBP_MICROGLIAL_CELL_MEDIATED_CYTOTOXICITY	FALSE	0	1	0	5	0
c5.go	GOBP	GOBP_MITOCHONDRIAL_TRNA_PROCESSING	FALSE	0	1	0	11	0
c5.go	GOBP	GOBP_RESPONSE_TO_OXYGEN_GLUCOSE_DEPRIVATION	FALSE	0	1	0	8	0
c5.go	GOBP	GOBP_CELLULAR_RESPONSE_TO_OXYGEN_GLUCOSE_DEPRIVATION	FALSE	0	1	0	5	0
c5.go	GOBP	GOBP_TELOMERIC_LOOP_DISASSEMBLY	FALSE	0	1	0	11	0
c5.go	GOBP	GOBP_WALKING_BEHAVIOR	FALSE	0	1	1	34	0.0294118	EFNB3
c5.go	GOBP	GOBP_CEREBROSPINAL_FLUID_CIRCULATION	FALSE	0	1	0	15	0
c5.go	GOBP	GOBP_SCARNA_LOCALIZATION_TO_CAJAL_BODY	FALSE	0	1	0	5	0
c5.go	GOBP	GOBP_ENDOTHELIAL_CELL_MATRIX_ADHESION	FALSE	0	1	0	8	0
c5.go	GOBP	GOBP_REVERSIBLE_DIFFERENTIATION	FALSE	0	1	0	12	0
c5.go	GOBP	GOBP_CELL_DIFFERENTIATION_INVOLVED_IN_PHENOTYPIC_SWITCHING	FALSE	0	1	0	5	0
c5.go	GOBP	GOBP_IMMUNOLOGICAL_MEMORY_PROCESS	FALSE	0	1	0	17	0
c5.go	GOBP	GOBP_IMMUNOLOGICAL_MEMORY_FORMATION_PROCESS	FALSE	0	1	0	14	0
c5.go	GOBP	GOBP_RENAL_PROTEIN_ABSORPTION	FALSE	0	1	0	7	0
c5.go	GOBP	GOBP_MATURE_CONVENTIONAL_DENDRITIC_CELL_DIFFERENTIATION	FALSE	0	1	0	5	0
c5.go	GOBP	GOBP_REGULATION_OF_MEMBRANE_LIPID_DISTRIBUTION	FALSE	0	1	1	62	0.016129	ATG9A
c5.go	GOBP	GOBP_PROTEIN_LINEAR_POLYUBIQUITINATION	FALSE	0	1	0	5	0
c5.go	GOBP	GOBP_DENDRITIC_CELL_APOPTOTIC_PROCESS	FALSE	0	1	0	12	0
c5.go	GOBP	GOBP_MOTOR_NEURON_APOPTOTIC_PROCESS	FALSE	0	1	0	21	0
c5.go	GOBP	GOBP_TYPE_B_PANCREATIC_CELL_APOPTOTIC_PROCESS	FALSE	0	1	0	10	0
c5.go	GOBP	GOBP_L_KYNURENINE_METABOLIC_PROCESS	FALSE	0	1	0	7	0
c5.go	GOBP	GOBP_DENDRITIC_SPINE_MAINTENANCE	FALSE	0	1	0	21	0
c5.go	GOBP	GOBP_NCRNA_EXPORT_FROM_NUCLEUS	FALSE	0	1	0	9	0
c5.go	GOBP	GOBP_ANTERIOR_HEAD_DEVELOPMENT	FALSE	0	1	0	7	0
c5.go	GOBP	GOBP_DUCTUS_ARTERIOSUS_CLOSURE	FALSE	0	1	0	5	0
c5.go	GOBP	GOBP_VASCULAR_ASSOCIATED_SMOOTH_MUSCLE_CELL_DEVELOPMENT	FALSE	0	1	0	12	0
c5.go	GOBP	GOBP_PRESYNAPTIC_MEMBRANE_ORGANIZATION	FALSE	0	1	0	10	0
c5.go	GOBP	GOBP_SYNAPTIC_VESICLE_CLUSTERING	FALSE	0	1	0	16	0
c5.go	GOBP	GOBP_POSTSYNAPTIC_MEMBRANE_ASSEMBLY	FALSE	0	1	0	10	0
c5.go	GOBP	GOBP_AMPA_GLUTAMATE_RECEPTOR_CLUSTERING	FALSE	0	1	0	10	0
c5.go	GOBP	GOBP_GEPHYRIN_CLUSTERING_INVOLVED_IN_POSTSYNAPTIC_DENSITY_ASSEMBLY	FALSE	0	1	0	5	0
c5.go	GOBP	GOBP_POSTSYNAPTIC_DENSITY_PROTEIN_95_CLUSTERING	FALSE	0	1	0	8	0
c5.go	GOBP	GOBP_RECEPTOR_LOCALIZATION_TO_SYNAPSE	FALSE	0	1	1	61	0.0163934	PRKCZ
c5.go	GOBP	GOBP_NEURONAL_STEM_CELL_POPULATION_MAINTENANCE	FALSE	0	1	0	23	0
c5.go	GOBP	GOBP_MESENCHYMAL_CELL_APOPTOTIC_PROCESS	FALSE	0	1	0	15	0
c5.go	GOBP	GOBP_GABAERGIC_NEURON_DIFFERENTIATION	FALSE	0	1	0	17	0
c5.go	GOBP	GOBP_AMMONIUM_ION_METABOLIC_PROCESS	FALSE	0	1	0	23	0
c5.go	GOBP	GOBP_MESENCHYMAL_STEM_CELL_PROLIFERATION	FALSE	0	1	0	8	0
c5.go	GOBP	GOBP_EPOXIDE_METABOLIC_PROCESS	FALSE	0	1	0	5	0
c5.go	GOBP	GOBP_AMELOGENESIS	FALSE	0	1	0	25	0
c5.go	GOBP	GOBP_EXTRINSIC_APOPTOTIC_SIGNALING_PATHWAY	FALSE	0	1	3	227	0.0132159	EYA2,PIK3R1,SERPINE1
c5.go	GOBP	GOBP_NEGATIVE_REGULATION_OF_TRANSCRIPTION_FROM_RNA_POLYMERASE_II_PROMOTER_IN_RESPONSE_TO_STRESS	FALSE	0	1	0	10	0
c5.go	GOBP	GOBP_ACTIVATION_OF_CYSTEINE_TYPE_ENDOPEPTIDASE_ACTIVITY	FALSE	0	1	0	19	0
c5.go	GOBP	GOBP_RESPONSE_TO_GONADOTROPIN_RELEASING_HORMONE	FALSE	0	1	0	7	0
c5.go	GOBP	GOBP_LYSOSOMAL_MEMBRANE_ORGANIZATION	FALSE	0	1	0	15	0
c5.go	GOBP	GOBP_CHROMOSOME_ATTACHMENT_TO_THE_NUCLEAR_ENVELOPE	FALSE	0	1	0	6	0
c5.go	GOBP	GOBP_MITOCHONDRIAL_RESPIRASOME_ASSEMBLY	FALSE	0	1	0	11	0
c5.go	GOBP	GOBP_RENAL_TUBULAR_SECRETION	FALSE	0	1	0	30	0
c5.go	GOBP	GOBP_OMEGA_HYDROXYLASE_P450_PATHWAY	FALSE	0	1	0	11	0
c5.go	GOBP	GOBP_AMMONIUM_HOMEOSTASIS	FALSE	0	1	0	6	0
c5.go	GOBP	GOBP_COMPLEMENT_DEPENDENT_CYTOTOXICITY	FALSE	0	1	0	14	0
c5.go	GOBP	GOBP_KERATINOCYTE_APOPTOTIC_PROCESS	FALSE	0	1	0	7	0
c5.go	GOBP	GOBP_HEPATOCYTE_APOPTOTIC_PROCESS	FALSE	0	1	0	20	0
c5.go	GOBP	GOBP_XMP_METABOLIC_PROCESS	FALSE	0	1	0	7	0
c5.go	GOBP	GOBP_RESPONSE_TO_ALCOHOL	FALSE	0	1	4	253	0.0158103	EHMT2,F7,GNRH1,PTGER4
c5.go	GOBP	GOBP_CELLULAR_RESPONSE_TO_ALCOHOL	FALSE	0	1	1	98	0.0102041	PTGER4
c5.go	GOBP	GOBP_MELANOCYTE_PROLIFERATION	FALSE	0	1	0	5	0
c5.go	GOBP	GOBP_ZYMOGEN_INHIBITION	FALSE	0	1	0	8	0
c5.go	GOBP	GOBP_MITOCHONDRIAL_OUTER_MEMBRANE_PERMEABILIZATION	FALSE	0	1	1	37	0.027027	EYA2
c5.go	GOBP	GOBP_NEUTROPHIL_CLEARANCE	FALSE	0	1	0	5	0
c5.go	GOBP	GOBP_PRENYLATION	FALSE	0	1	0	12	0
c5.go	GOBP	GOBP_CHORIONIC_TROPHOBLAST_CELL_PROLIFERATION	FALSE	0	1	0	5	0
c5.go	GOBP	GOBP_RESPONSE_TO_INTERLEUKIN_17	FALSE	0	1	0	17	0
c5.go	GOBP	GOBP_INTERLEUKIN_17_MEDIATED_SIGNALING_PATHWAY	FALSE	0	1	0	11	0
c5.go	GOBP	GOBP_SYNAPTIC_VESICLE_LUMEN_ACIDIFICATION	FALSE	0	1	0	16	0
c5.go	GOBP	GOBP_NEUROBLAST_MIGRATION	FALSE	0	1	0	6	0
c5.go	GOBP	GOBP_HYPOXIA_INDUCIBLE_FACTOR_1ALPHA_SIGNALING_PATHWAY	FALSE	0	1	0	6	0
c5.go	GOBP	GOBP_LIVER_REGENERATION	FALSE	0	1	0	30	0
c5.go	GOBP	GOBP_PROTEIN_MATURATION_BY_IRON_SULFUR_CLUSTER_TRANSFER	FALSE	0	1	0	16	0
c5.go	GOBP	GOBP_UBIQUITIN_DEPENDENT_GLYCOPROTEIN_ERAD_PATHWAY	FALSE	0	1	0	5	0
c5.go	GOBP	GOBP_MOTOR_NEURON_MIGRATION	FALSE	0	1	0	13	0
c5.go	GOBP	GOBP_SYNAPTIC_VESICLE_LOCALIZATION	FALSE	0	1	1	54	0.0185185	AP3M1
c5.go	GOBP	GOBP_REGULATION_OF_VESICLE_SIZE	FALSE	0	1	0	19	0
c5.go	GOBP	GOBP_PROTEIN_LOCALIZATION_TO_NON_MOTILE_CILIUM	FALSE	0	1	0	13	0
c5.go	GOBP	GOBP_RECEPTOR_LOCALIZATION_TO_NON_MOTILE_CILIUM	FALSE	0	1	0	5	0
c5.go	GOBP	GOBP_STRESS_RESPONSE_TO_METAL_ION	FALSE	0	1	0	7	0
c5.go	GOBP	GOBP_MANNOSYLATION	FALSE	0	1	1	35	0.0285714	CRPPA
c5.go	GOBP	GOBP_SIALYLATION	FALSE	0	1	0	21	0
c5.go	GOBP	GOBP_NECROPTOTIC_SIGNALING_PATHWAY	FALSE	0	1	0	8	0
c5.go	GOBP	GOBP_MAST_CELL_MIGRATION	FALSE	0	1	0	15	0
c5.go	GOBP	GOBP_VACUOLE_FUSION	FALSE	0	1	0	12	0
c5.go	GOBP	GOBP_SEQUESTERING_OF_IRON_ION	FALSE	0	1	0	7	0
c5.go	GOBP	GOBP_POTASSIUM_ION_EXPORT_ACROSS_PLASMA_MEMBRANE	FALSE	0	1	0	20	0
c5.go	GOBP	GOBP_L_ARGININE_IMPORT_ACROSS_PLASMA_MEMBRANE	FALSE	0	1	0	7	0
c5.go	GOBP	GOBP_AMYLIN_RECEPTOR_SIGNALING_PATHWAY	FALSE	0	1	0	6	0
c5.go	GOBP	GOBP_DOUBLE_STRAND_BREAK_REPAIR_VIA_CLASSICAL_NONHOMOLOGOUS_END_JOINING	FALSE	0	1	0	6	0
c5.go	GOBP	GOBP_HISTONE_H3_K4_MONOMETHYLATION	FALSE	0	1	0	8	0
c5.go	GOBP	GOBP_CONNECTIVE_TISSUE_REPLACEMENT	FALSE	0	1	0	21	0
c5.go	GOBP	GOBP_CALCINEURIN_MEDIATED_SIGNALING	FALSE	0	1	1	49	0.0204082	CLEC7A
c5.go	GOBP	GOBP_DE_NOVO_CENTRIOLE_ASSEMBLY	FALSE	0	1	0	5	0
c5.go	GOBP	GOBP_SKELETAL_MUSCLE_FIBER_DIFFERENTIATION	FALSE	0	1	0	7	0
c5.go	GOBP	GOBP_HISTONE_H3_K27_TRIMETHYLATION	FALSE	0	1	0	9	0
c5.go	GOBP	GOBP_DEFENSE_RESPONSE_TO_OTHER_ORGANISM	FALSE	0	1	18	1169	0.0153978	ABCC9,ADAMTS13,CCDC88B,CDC42,CIITA,CLEC7A,EMILIN1,ESR1,HAVCR2,HLA-B,LILRA2,NCR3,RNF216,SERPINE1,SIN3A,TDGF1,TLR1,TLR10
c5.go	GOBP	GOBP_CELLULAR_RESPONSE_TO_VIRUS	FALSE	0	1	1	85	0.0117647	EXT1
c5.go	GOBP	GOBP_OBSERVATIONAL_LEARNING	FALSE	0	1	0	7	0
c5.go	GOBP	GOBP_LEARNED_VOCALIZATION_BEHAVIOR_OR_VOCAL_LEARNING	FALSE	0	1	0	9	0
c5.go	GOBP	GOBP_IMPORT_INTO_CELL	FALSE	0	1	4	266	0.0150376	ABCC9,AQP8,SLC2A5,SLC5A6
c5.go	GOBP	GOBP_REGULATION_OF_SYNAPTIC_VESICLE_CYCLE	FALSE	0	1	0	13	0
c5.go	GOBP	GOBP_NEUROTRANSMITTER_LOADING_INTO_SYNAPTIC_VESICLE	FALSE	0	1	0	8	0
c5.go	GOBP	GOBP_GLUCOSE_IMPORT_ACROSS_PLASMA_MEMBRANE	FALSE	0	1	0	5	0
c5.go	GOBP	GOBP_IRON_ION_IMPORT_ACROSS_PLASMA_MEMBRANE	FALSE	0	1	0	5	0
c5.go	GOBP	GOBP_L_GLUTAMATE_IMPORT_ACROSS_PLASMA_MEMBRANE	FALSE	0	1	0	17	0
c5.go	GOBP	GOBP_LEUCINE_IMPORT_ACROSS_PLASMA_MEMBRANE	FALSE	0	1	0	5	0
c5.go	GOBP	GOBP_SODIUM_ION_IMPORT_ACROSS_PLASMA_MEMBRANE	FALSE	0	1	0	25	0
c5.go	GOBP	GOBP_MACROMOLECULE_DEPALMITOYLATION	FALSE	0	1	0	14	0
c5.go	GOBP	GOBP_POSITIVE_REGULATION_OF_THE_FORCE_OF_HEART_CONTRACTION	FALSE	0	1	0	5	0
c5.go	GOBP	GOBP_CELL_AGGREGATION	FALSE	0	1	0	24	0
c5.go	GOBP	GOBP_RESPONSE_TO_INTERLEUKIN_7	FALSE	0	1	0	15	0
c5.go	GOBP	GOBP_POSITIVE_REGULATION_OF_MITOPHAGY_IN_RESPONSE_TO_MITOCHONDRIAL_DEPOLARIZATION	FALSE	0	1	0	10	0
c5.go	GOBP	GOBP_NCRNA_TRANSCRIPTION	FALSE	0	1	1	65	0.0153846	MACROH2A1
c5.go	GOBP	GOBP_MRNA_CLEAVAGE_INVOLVED_IN_MRNA_PROCESSING	FALSE	0	1	0	13	0
c5.go	GOBP	GOBP_XENOPHAGY	FALSE	0	1	0	13	0
c5.go	GOBP	GOBP_REGULATION_OF_RENAL_SYSTEM_PROCESS	FALSE	0	1	1	34	0.0294118	PTPRO
c5.go	GOBP	GOBP_FOLATE_TRANSMEMBRANE_TRANSPORT	FALSE	0	1	0	5	0
c5.go	GOBP	GOBP_INTESTINAL_LIPID_ABSORPTION	FALSE	0	1	0	22	0
c5.go	GOBP	GOBP_NEUROTRANSMITTER_RECEPTOR_TRANSPORT_TO_PLASMA_MEMBRANE	FALSE	0	1	0	17	0
c5.go	GOBP	GOBP_MAINTENANCE_OF_POSTSYNAPTIC_SPECIALIZATION_STRUCTURE	FALSE	0	1	0	9	0
c5.go	GOBP	GOBP_SYNAPSE_PRUNING	FALSE	0	1	0	15	0
c5.go	GOBP	GOBP_NEUROTRANSMITTER_RECEPTOR_TRANSPORT_ENDOSOME_TO_POSTSYNAPTIC_MEMBRANE	FALSE	0	1	0	11	0
c5.go	GOBP	GOBP_REGULATION_OF_ACTION_POTENTIAL	FALSE	0	1	1	61	0.0163934	ATP2A2
c5.go	GOBP	GOBP_REGULATION_OF_MEMBRANE_DEPOLARIZATION_DURING_ACTION_POTENTIAL	FALSE	0	1	0	6	0
c5.go	GOBP	GOBP_REGULATION_OF_MEMBRANE_REPOLARIZATION_DURING_ACTION_POTENTIAL	FALSE	0	1	0	10	0
c5.go	GOBP	GOBP_REGULATION_OF_SA_NODE_CELL_ACTION_POTENTIAL	FALSE	0	1	0	7	0
c5.go	GOBP	GOBP_REGULATION_OF_NEURONAL_ACTION_POTENTIAL	FALSE	0	1	0	5	0
c5.go	GOBP	GOBP_REGULATION_OF_VENTRICULAR_CARDIAC_MUSCLE_CELL_ACTION_POTENTIAL	FALSE	0	1	0	12	0
c5.go	GOBP	GOBP_MEMBRANE_REPOLARIZATION_DURING_ATRIAL_CARDIAC_MUSCLE_CELL_ACTION_POTENTIAL	FALSE	0	1	0	7	0
c5.go	GOBP	GOBP_MEMBRANE_REPOLARIZATION_DURING_VENTRICULAR_CARDIAC_MUSCLE_CELL_ACTION_POTENTIAL	FALSE	0	1	0	17	0
c5.go	GOBP	GOBP_RETROGRADE_TRANS_SYNAPTIC_SIGNALING	FALSE	0	1	0	10	0
c5.go	GOBP	GOBP_RETROGRADE_TRANS_SYNAPTIC_SIGNALING_BY_LIPID	FALSE	0	1	0	5	0
c5.go	GOBP	GOBP_POSTSYNAPTIC_SIGNAL_TRANSDUCTION	FALSE	0	1	1	39	0.025641	RNF10
c5.go	GOBP	GOBP_AXONAL_TRANSPORT	FALSE	0	1	1	66	0.0151515	AP3M1
c5.go	GOBP	GOBP_DENDRITIC_TRANSPORT	FALSE	0	1	0	13	0
c5.go	GOBP	GOBP_ANTEROGRADE_DENDRITIC_TRANSPORT	FALSE	0	1	0	9	0
c5.go	GOBP	GOBP_NEUROTRANSMITTER_RECEPTOR_TRANSPORT_POSTSYNAPTIC_ENDOSOME_TO_LYSOSOME	FALSE	0	1	0	7	0
c5.go	GOBP	GOBP_RECEPTOR_DIFFUSION_TRAPPING	FALSE	0	1	0	10	0
c5.go	GOBP	GOBP_ANTEROGRADE_AXONAL_TRANSPORT_OF_MITOCHONDRION	FALSE	0	1	0	6	0
c5.go	GOBP	GOBP_REGULATION_OF_POSTSYNAPTIC_NEUROTRANSMITTER_RECEPTOR_ACTIVITY	FALSE	0	1	0	21	0
c5.go	GOBP	GOBP_ANTEROGRADE_DENDRITIC_TRANSPORT_OF_NEUROTRANSMITTER_RECEPTOR_COMPLEX	FALSE	0	1	0	5	0
c5.go	GOBP	GOBP_POSTSYNAPTIC_ACTIN_CYTOSKELETON_ORGANIZATION	FALSE	0	1	0	11	0
c5.go	GOBP	GOBP_EXCITATORY_CHEMICAL_SYNAPTIC_TRANSMISSION	FALSE	0	1	0	10	0
c5.go	GOBP	GOBP_CALMODULIN_DEPENDENT_KINASE_SIGNALING_PATHWAY	FALSE	0	1	0	9	0
c5.go	GOBP	GOBP_NEURONAL_DENSE_CORE_VESICLE_EXOCYTOSIS	FALSE	0	1	0	7	0
c5.go	GOBP	GOBP_SPHINGOLIPID_TRANSLOCATION	FALSE	0	1	0	5	0
c5.go	GOBP	GOBP_VESICLE_TETHERING_TO_GOLGI	FALSE	0	1	0	5	0
c5.go	GOBP	GOBP_TRNA_5_END_PROCESSING	FALSE	0	1	0	16	0
c5.go	GOBP	GOBP_MICROTUBULE_BASED_PROTEIN_TRANSPORT	FALSE	0	1	0	14	0
c5.go	GOBP	GOBP_REGULATION_OF_POSTSYNAPTIC_NEUROTRANSMITTER_RECEPTOR_INTERNALIZATION	FALSE	0	1	0	16	0
c5.go	GOBP	GOBP_PRESYNAPSE_ORGANIZATION	FALSE	0	1	1	53	0.0188679	EFNB3
c5.go	GOBP	GOBP_REGULATION_OF_PRESYNAPSE_ORGANIZATION	FALSE	0	1	1	34	0.0294118	EFNB3
c5.go	GOBP	GOBP_POSTSYNAPTIC_CYTOSKELETON_ORGANIZATION	FALSE	0	1	0	14	0
c5.go	GOBP	GOBP_REGULATION_OF_PRESYNAPTIC_MEMBRANE_POTENTIAL	FALSE	0	1	0	30	0
c5.go	GOBP	GOBP_REGULATION_OF_PRESYNAPTIC_CYTOSOLIC_CALCIUM_ION_CONCENTRATION	FALSE	0	1	0	17	0
c5.go	GOBP	GOBP_SYNAPTIC_VESICLE_ENDOSOMAL_PROCESSING	FALSE	0	1	0	7	0
c5.go	GOBP	GOBP_SYNAPTIC_SIGNALING_VIA_NEUROPEPTIDE	FALSE	0	1	0	6	0
c5.go	GOBP	GOBP_TRANS_SYNAPTIC_SIGNALING_BY_LIPID	FALSE	0	1	0	7	0
c5.go	GOBP	GOBP_MAINTENANCE_OF_POSTSYNAPTIC_DENSITY_STRUCTURE	FALSE	0	1	0	5	0
c5.go	GOBP	GOBP_REGULATION_OF_POSTSYNAPTIC_CYTOSOLIC_CALCIUM_ION_CONCENTRATION	FALSE	0	1	0	11	0
c5.go	GOBP	GOBP_INORGANIC_ION_IMPORT_ACROSS_PLASMA_MEMBRANE	FALSE	0	1	2	136	0.0147059	ABCC9,AQP8
c5.go	GOBP	GOBP_PROTEIN_LOCALIZATION_TO_AXON	FALSE	0	1	0	9	0
c5.go	GOBP	GOBP_REGULATION_OF_CARDIAC_MUSCLE_CELL_MEMBRANE_REPOLARIZATION	FALSE	0	1	0	29	0
c5.go	GOBP	GOBP_ATRIAL_CARDIAC_MUSCLE_CELL_MEMBRANE_REPOLARIZATION	FALSE	0	1	0	11	0
c5.go	GOBP	GOBP_VENTRICULAR_CARDIAC_MUSCLE_CELL_MEMBRANE_REPOLARIZATION	FALSE	0	1	0	29	0
c5.go	GOBP	GOBP_NEUROTRANSMITTER_RECEPTOR_TRANSPORT	FALSE	0	1	0	26	0
c5.go	GOBP	GOBP_AXO_DENDRITIC_PROTEIN_TRANSPORT	FALSE	0	1	0	9	0
c5.go	GOBP	GOBP_VASCULAR_ENDOTHELIAL_CELL_PROLIFERATION	FALSE	0	1	1	54	0.0185185	PLCG1
c5.go	GOBP	GOBP_MITOTIC_NUCLEAR_MEMBRANE_ORGANIZATION	FALSE	0	1	0	9	0
c5.go	GOBP	GOBP_REGULATION_OF_INFLAMMATORY_RESPONSE_TO_WOUNDING	FALSE	0	1	0	6	0
c5.go	GOBP	GOBP_PROTEIN_MATURATION_BY_4FE_4S_CLUSTER_TRANSFER	FALSE	0	1	0	7	0
c5.go	GOBP	GOBP_REGULATION_OF_CELLULAR_RESPONSE_TO_OSMOTIC_STRESS	FALSE	0	1	0	13	0
c5.go	GOBP	GOBP_REGULATION_OF_CALCINEURIN_MEDIATED_SIGNALING	FALSE	0	1	1	41	0.0243902	CLEC7A
c5.go	GOBP	GOBP_NEGATIVE_REGULATION_OF_CALCINEURIN_MEDIATED_SIGNALING	FALSE	0	1	0	15	0
c5.go	GOBP	GOBP_POSITIVE_REGULATION_OF_CALCINEURIN_MEDIATED_SIGNALING	FALSE	0	1	0	21	0
c5.go	GOBP	GOBP_REGULATION_OF_ADENYLATE_CYCLASE_ACTIVATING_G_PROTEIN_COUPLED_RECEPTOR_SIGNALING_PATHWAY	FALSE	0	1	0	15	0
c5.go	GOBP	GOBP_NEGATIVE_REGULATION_OF_ADENYLATE_CYCLASE_ACTIVATING_G_PROTEIN_COUPLED_RECEPTOR_SIGNALING_PATHWAY	FALSE	0	1	0	12	0
c5.go	GOBP	GOBP_REGULATION_OF_GLUTAMATE_RECEPTOR_CLUSTERING	FALSE	0	1	0	6	0
c5.go	GOBP	GOBP_PROTEIN_DNA_COVALENT_CROSS_LINKING_REPAIR	FALSE	0	1	0	7	0
c5.go	GOBP	GOBP_REGULATION_OF_BASEMENT_MEMBRANE_ORGANIZATION	FALSE	0	1	0	11	0
c5.go	GOBP	GOBP_CARDIAC_MUSCLE_MYOBLAST_PROLIFERATION	FALSE	0	1	0	7	0
c5.go	GOBP	GOBP_DNA_STRAND_RESECTION_INVOLVED_IN_REPLICATION_FORK_PROCESSING	FALSE	0	1	0	8	0
c5.go	GOBP	GOBP_HIPPOCAMPAL_NEURON_APOPTOTIC_PROCESS	FALSE	0	1	0	7	0
c5.go	GOBP	GOBP_CELLULAR_DETOXIFICATION_OF_ALDEHYDE	FALSE	0	1	0	9	0
c5.go	GOBP	GOBP_CELLULAR_RESPONSE_TO_ALDEHYDE	FALSE	0	1	0	17	0
c5.go	GOBP	GOBP_MRNA_ALTERNATIVE_POLYADENYLATION	FALSE	0	1	0	5	0
c5.go	GOBP	GOBP_REGULATION_OF_LIPID_TRANSPORTER_ACTIVITY	FALSE	0	1	0	6	0
c5.go	GOBP	GOBP_RNA_DECAPPING	FALSE	0	1	0	18	0
c5.go	GOBP	GOBP_METHYLGUANOSINE_CAP_DECAPPING	FALSE	0	1	0	15	0
c5.go	GOBP	GOBP_NEGATIVE_REGULATION_OF_PLASMA_MEMBRANE_BOUNDED_CELL_PROJECTION_ASSEMBLY	FALSE	0	1	1	36	0.0277778	ABI3
c5.go	GOBP	GOBP_REGULATION_OF_MACROPHAGE_PROLIFERATION	FALSE	0	1	0	8	0
c5.go	GOBP	GOBP_RESPONSE_TO_ZINC_ION_STARVATION	FALSE	0	1	0	9	0
c5.go	GOBP	GOBP_REGULATION_OF_BILE_ACID_SECRETION	FALSE	0	1	0	6	0
c5.go	GOBP	GOBP_TIGHT_JUNCTION_ORGANIZATION	FALSE	0	1	1	82	0.0121951	EXT1
c5.go	GOBP	GOBP_MUCOCILIARY_CLEARANCE	FALSE	0	1	0	8	0
c5.go	GOBP	GOBP_HYDROCARBON_METABOLIC_PROCESS	FALSE	0	1	0	7	0
c5.go	GOBP	GOBP_REGULATION_OF_PIGMENTATION	FALSE	0	1	0	15	0
c5.go	GOBP	GOBP_SPERM_MITOCHONDRIAL_SHEATH_ASSEMBLY	FALSE	0	1	0	5	0
c5.go	GOBP	GOBP_L_ASPARTATE_IMPORT_ACROSS_PLASMA_MEMBRANE	FALSE	0	1	0	6	0
c5.go	GOBP	GOBP_MITOCHONDRIAL_ADP_TRANSMEMBRANE_TRANSPORT	FALSE	0	1	0	5	0
c5.go	GOBP	GOBP_CELLULAR_RESPONSE_TO_OXIDISED_LOW_DENSITY_LIPOPROTEIN_PARTICLE_STIMULUS	FALSE	0	1	0	12	0
c5.go	GOBP	GOBP_MITOCHONDRIAL_GENE_EXPRESSION	FALSE	0	1	2	164	0.0121951	MTG1,RMND1
c5.go	GOBP	GOBP_DENDRITE_ARBORIZATION	FALSE	0	1	0	10	0
c5.go	GOBP	GOBP_EXTRACELLULAR_VESICLE_BIOGENESIS	FALSE	0	1	0	25	0
c5.go	GOBP	GOBP_POSITIVE_REGULATION_OF_LYMPHOCYTE_CHEMOTAXIS	FALSE	0	1	0	20	0
c5.go	GOBP	GOBP_OLIGOPEPTIDE_IMPORT_ACROSS_PLASMA_MEMBRANE	FALSE	0	1	0	5	0
c5.go	GOBP	GOBP_REGULATION_OF_LONG_CHAIN_FATTY_ACID_IMPORT_INTO_CELL	FALSE	0	1	0	8	0
c5.go	GOBP	GOBP_REGULATION_PROTEIN_CATABOLIC_PROCESS_AT_SYNAPSE	FALSE	0	1	0	5	0
c5.go	GOBP	GOBP_AMINOPHOSPHOLIPID_TRANSLOCATION	FALSE	0	1	0	7	0
c5.go	GOBP	GOBP_LIPID_IMPORT_INTO_CELL	FALSE	0	1	0	19	0
c5.go	GOBP	GOBP_CYCLIC_GMP_AMP_TRANSMEMBRANE_IMPORT_ACROSS_PLASMA_MEMBRANE	FALSE	0	1	0	5	0
c5.go	GOBP	GOBP_ANTIBACTERIAL_INNATE_IMMUNE_RESPONSE	FALSE	0	1	0	5	0
c5.go	GOBP	GOBP_ANTIVIRAL_INNATE_IMMUNE_RESPONSE	FALSE	0	1	0	26	0
c5.go	GOBP	GOBP_GRANZYME_MEDIATED_PROGRAMMED_CELL_DEATH_SIGNALING_PATHWAY	FALSE	0	1	0	7	0
c5.go	GOBP	GOBP_UBIQUITIN_DEPENDENT_PROTEIN_CATABOLIC_PROCESS_VIA_THE_C_END_DEGRON_RULE_PATHWAY	FALSE	0	1	0	9	0
c5.go	GOBP	GOBP_RADIAL_GLIA_GUIDED_PYRAMIDAL_NEURON_MIGRATION	FALSE	0	1	0	6	0
c5.go	GOBP	GOBP_FACULTATIVE_HETEROCHROMATIN_FORMATION	FALSE	0	1	1	46	0.0217391	MACROH2A1
c5.go	GOBP	GOBP_CONSTITUTIVE_HETEROCHROMATIN_FORMATION	FALSE	0	1	0	12	0
c5.go	GOBP	GOBP_DNA_REPAIR_DEPENDENT_CHROMATIN_REMODELING	FALSE	0	1	0	6	0
c5.go	GOBP	GOBP_ENDOLYSOSOMAL_TOLL_LIKE_RECEPTOR_SIGNALING_PATHWAY	FALSE	0	1	1	40	0.025	HAVCR2
c5.go	GOBP	GOBP_DISRUPTION_OF_CELLULAR_COMPONENT_OF_ANOTHER_ORGANISM	FALSE	0	1	0	6	0
c5.go	GOBP	GOBP_REGULATION_OF_SPONTANEOUS_SYNAPTIC_TRANSMISSION	FALSE	0	1	0	6	0
c5.go	GOBP	GOBP_POSITIVE_REGULATION_OF_NEURON_PROJECTION_ARBORIZATION	FALSE	0	1	0	8	0
c5.go	GOBP	GOBP_REGULATION_OF_DEACETYLASE_ACTIVITY	FALSE	0	1	0	12	0
c5.go	GOBP	GOBP_NEUROINFLAMMATORY_RESPONSE	FALSE	0	1	1	76	0.0131579	NR3C1
c5.go	GOBP	GOBP_POSITIVE_REGULATION_OF_NEUROINFLAMMATORY_RESPONSE	FALSE	0	1	0	18	0
c5.go	GOBP	GOBP_NEGATIVE_REGULATION_OF_NEUROINFLAMMATORY_RESPONSE	FALSE	0	1	0	18	0
c5.go	GOBP	GOBP_AMYLOID_BETA_CLEARANCE_BY_TRANSCYTOSIS	FALSE	0	1	0	7	0
c5.go	GOBP	GOBP_AMYLOID_BETA_CLEARANCE_BY_CELLULAR_CATABOLIC_PROCESS	FALSE	0	1	0	8	0
c5.go	GOBP	GOBP_NEURON_GLIAL_CELL_SIGNALING	FALSE	0	1	0	5	0
c5.go	GOBP	GOBP_NEGATIVE_REGULATION_OF_CELL_SUBSTRATE_JUNCTION_ORGANIZATION	FALSE	0	1	0	17	0
c5.go	GOBP	GOBP_REGULATION_OF_PHOSPHATIDYLCHOLINE_METABOLIC_PROCESS	FALSE	0	1	0	10	0
c5.go	GOBP	GOBP_NEGATIVE_REGULATION_OF_SUBSTRATE_ADHESION_DEPENDENT_CELL_SPREADING	FALSE	0	1	0	13	0
c5.go	GOBP	GOBP_REGULATION_OF_CELLULAR_RESPONSE_TO_HEAT	FALSE	0	1	0	17	0
c5.go	GOBP	GOBP_REGULATION_OF_CELLULAR_RESPONSE_TO_HYPOXIA	FALSE	0	1	0	18	0
c5.go	GOBP	GOBP_NEGATIVE_REGULATION_OF_CELLULAR_RESPONSE_TO_HYPOXIA	FALSE	0	1	0	9	0
c5.go	GOBP	GOBP_NEGATIVE_REGULATION_OF_CERAMIDE_BIOSYNTHETIC_PROCESS	FALSE	0	1	0	5	0
c5.go	GOBP	GOBP_REGULATION_OF_DOSAGE_COMPENSATION_BY_INACTIVATION_OF_X_CHROMOSOME	FALSE	0	1	0	13	0
c5.go	GOBP	GOBP_REGULATION_OF_PLASMA_CELL_DIFFERENTIATION	FALSE	0	1	0	5	0
c5.go	GOBP	GOBP_NEGATIVE_REGULATION_OF_ENDOPLASMIC_RETICULUM_UNFOLDED_PROTEIN_RESPONSE	FALSE	0	1	0	15	0
c5.go	GOBP	GOBP_REGULATION_OF_NODAL_SIGNALING_PATHWAY	FALSE	0	1	0	10	0
c5.go	GOBP	GOBP_NEGATIVE_REGULATION_OF_NODAL_SIGNALING_PATHWAY	FALSE	0	1	0	5	0
c5.go	GOBP	GOBP_REGULATION_OF_HISTONE_H3_K9_TRIMETHYLATION	FALSE	0	1	0	6	0
c5.go	GOBP	GOBP_EXTRACELLULAR_REGULATION_OF_SIGNAL_TRANSDUCTION	FALSE	0	1	0	13	0
c5.go	GOBP	GOBP_REGULATION_OF_EXECUTION_PHASE_OF_APOPTOSIS	FALSE	0	1	0	16	0
c5.go	GOBP	GOBP_NEGATIVE_REGULATION_OF_EXECUTION_PHASE_OF_APOPTOSIS	FALSE	0	1	0	8	0
c5.go	GOBP	GOBP_POSITIVE_REGULATION_OF_EXECUTION_PHASE_OF_APOPTOSIS	FALSE	0	1	0	8	0
c5.go	GOBP	GOBP_POSITIVE_REGULATION_OF_RECEPTOR_BINDING	FALSE	0	1	0	8	0
c5.go	GOBP	GOBP_REGULATION_OF_HYALURONAN_BIOSYNTHETIC_PROCESS	FALSE	0	1	0	8	0
c5.go	GOBP	GOBP_REGULATION_OF_NODAL_SIGNALING_PATHWAY_INVOLVED_IN_DETERMINATION_OF_LEFT_RIGHT_ASYMMETRY	FALSE	0	1	0	5	0
c5.go	GOBP	GOBP_REGULATION_OF_DEFENSE_RESPONSE_TO_FUNGUS	FALSE	0	1	0	6	0
c5.go	GOBP	GOBP_NEGATIVE_REGULATION_OF_NUCLEAR_TRANSCRIBED_MRNA_CATABOLIC_PROCESS_DEADENYLATION_DEPENDENT_DECAY	FALSE	0	1	0	12	0
c5.go	GOBP	GOBP_REGULATION_OF_BONE_MINERALIZATION_INVOLVED_IN_BONE_MATURATION	FALSE	0	1	0	7	0
c5.go	GOBP	GOBP_NEGATIVE_REGULATION_OF_PROTEIN_LOCALIZATION_TO_NUCLEUS	FALSE	0	1	1	34	0.0294118	SIN3A
c5.go	GOBP	GOBP_REGULATION_OF_OOCYTE_MATURATION	FALSE	0	1	0	7	0
c5.go	GOBP	GOBP_REGULATION_OF_AMYLOID_BETA_CLEARANCE	FALSE	0	1	0	20	0
c5.go	GOBP	GOBP_NEGATIVE_REGULATION_OF_AMYLOID_BETA_CLEARANCE	FALSE	0	1	0	11	0
c5.go	GOBP	GOBP_POSITIVE_REGULATION_OF_AMYLOID_BETA_CLEARANCE	FALSE	0	1	0	8	0
c5.go	GOBP	GOBP_NEGATIVE_REGULATION_OF_NLRP3_INFLAMMASOME_COMPLEX_ASSEMBLY	FALSE	0	1	0	12	0
c5.go	GOBP	GOBP_POSITIVE_REGULATION_OF_NLRP3_INFLAMMASOME_COMPLEX_ASSEMBLY	FALSE	0	1	0	20	0
c5.go	GOBP	GOBP_REGULATION_OF_PHENOTYPIC_SWITCHING	FALSE	0	1	0	6	0
c5.go	GOBP	GOBP_REGULATION_OF_SYNAPTIC_VESICLE_ENDOCYTOSIS	FALSE	0	1	0	19	0
c5.go	GOBP	GOBP_POSITIVE_REGULATION_OF_SYNAPTIC_VESICLE_ENDOCYTOSIS	FALSE	0	1	0	6	0
c5.go	GOBP	GOBP_POSITIVE_REGULATION_OF_RIG_I_SIGNALING_PATHWAY	FALSE	0	1	0	10	0
c5.go	GOBP	GOBP_REGULATION_OF_CYTOPLASMIC_TRANSLATIONAL_ELONGATION	FALSE	0	1	0	10	0
c5.go	GOBP	GOBP_REGULATION_OF_DNA_DIRECTED_DNA_POLYMERASE_ACTIVITY	FALSE	0	1	0	13	0
c5.go	GOBP	GOBP_NEGATIVE_REGULATION_OF_LONG_TERM_SYNAPTIC_POTENTIATION	FALSE	0	1	0	12	0
c5.go	GOBP	GOBP_POSITIVE_REGULATION_OF_LONG_TERM_SYNAPTIC_POTENTIATION	FALSE	0	1	0	24	0
c5.go	GOBP	GOBP_REGULATION_OF_PHOSPHOLIPASE_C_ACTIVITY	FALSE	0	1	1	43	0.0232558	ESR1
c5.go	GOBP	GOBP_REGULATION_OF_MRNA_POLYADENYLATION	FALSE	0	1	0	13	0
c5.go	GOBP	GOBP_NEGATIVE_REGULATION_OF_SECONDARY_METABOLITE_BIOSYNTHETIC_PROCESS	FALSE	0	1	0	5	0
c5.go	GOBP	GOBP_POSITIVE_REGULATION_OF_SECONDARY_METABOLITE_BIOSYNTHETIC_PROCESS	FALSE	0	1	0	9	0
c5.go	GOBP	GOBP_NEGATIVE_REGULATION_OF_CELLULAR_RESPONSE_TO_OXIDATIVE_STRESS	FALSE	0	1	0	6	0
c5.go	GOBP	GOBP_REGULATION_OF_GLUTAMATE_RECEPTOR_SIGNALING_PATHWAY	FALSE	0	1	0	6	0
c5.go	GOBP	GOBP_REGULATION_OF_LONG_TERM_SYNAPTIC_DEPRESSION	FALSE	0	1	0	13	0
c5.go	GOBP	GOBP_POSITIVE_REGULATION_OF_LONG_TERM_SYNAPTIC_DEPRESSION	FALSE	0	1	0	6	0
c5.go	GOBP	GOBP_ACETATE_ESTER_METABOLIC_PROCESS	FALSE	0	1	0	6	0
c5.go	GOBP	GOBP_REGULATION_OF_PHOSPHOLIPASE_C_ACTIVATING_G_PROTEIN_COUPLED_RECEPTOR_SIGNALING_PATHWAY	FALSE	0	1	0	5	0
c5.go	GOBP	GOBP_POSITIVE_REGULATION_OF_P38MAPK_CASCADE	FALSE	0	1	0	31	0
c5.go	GOBP	GOBP_POSITIVE_REGULATION_OF_VASCULAR_ENDOTHELIAL_GROWTH_FACTOR_SIGNALING_PATHWAY	FALSE	0	1	0	9	0
c5.go	GOBP	GOBP_REGULATION_OF_MEMBRANE_DEPOLARIZATION_DURING_CARDIAC_MUSCLE_CELL_ACTION_POTENTIAL	FALSE	0	1	0	5	0
c5.go	GOBP	GOBP_MITOCHONDRIAL_RNA_MODIFICATION	FALSE	0	1	0	8	0
c5.go	GOBP	GOBP_REGULATION_OF_POTASSIUM_ION_TRANSMEMBRANE_TRANSPORTER_ACTIVITY	FALSE	0	1	1	69	0.0144928	ABCC9
c5.go	GOBP	GOBP_POSITIVE_REGULATION_OF_POTASSIUM_ION_TRANSMEMBRANE_TRANSPORTER_ACTIVITY	FALSE	0	1	0	29	0
c5.go	GOBP	GOBP_REGULATION_OF_MITOCHONDRIAL_OUTER_MEMBRANE_PERMEABILIZATION_INVOLVED_IN_APOPTOTIC_SIGNALING_PATHWAY	FALSE	0	1	0	26	0
c5.go	GOBP	GOBP_NEGATIVE_REGULATION_OF_MITOCHONDRIAL_OUTER_MEMBRANE_PERMEABILIZATION_INVOLVED_IN_APOPTOTIC_SIGNALING_PATHWAY	FALSE	0	1	0	14	0
c5.go	GOBP	GOBP_POSITIVE_REGULATION_OF_MITOCHONDRIAL_OUTER_MEMBRANE_PERMEABILIZATION_INVOLVED_IN_APOPTOTIC_SIGNALING_PATHWAY	FALSE	0	1	0	12	0
c5.go	GOBP	GOBP_REGULATION_OF_RESPONSE_TO_REACTIVE_OXYGEN_SPECIES	FALSE	0	1	1	41	0.0243902	TRAP1
c5.go	GOBP	GOBP_POSITIVE_REGULATION_OF_RESPONSE_TO_REACTIVE_OXYGEN_SPECIES	FALSE	0	1	0	8	0
c5.go	GOBP	GOBP_GLUCOSAMINE_CONTAINING_COMPOUND_METABOLIC_PROCESS	FALSE	0	1	0	25	0
c5.go	GOBP	GOBP_GLUCOSAMINE_CONTAINING_COMPOUND_CATABOLIC_PROCESS	FALSE	0	1	0	9	0
c5.go	GOBP	GOBP_REGULATION_OF_RELAXATION_OF_MUSCLE	FALSE	0	1	0	14	0
c5.go	GOBP	GOBP_NEGATIVE_REGULATION_OF_RELAXATION_OF_MUSCLE	FALSE	0	1	0	7	0
c5.go	GOBP	GOBP_REGULATION_OF_AUTOPHAGOSOME_MATURATION	FALSE	0	1	0	17	0
c5.go	GOBP	GOBP_NEGATIVE_REGULATION_OF_AUTOPHAGOSOME_MATURATION	FALSE	0	1	0	5	0
c5.go	GOBP	GOBP_POSITIVE_REGULATION_OF_AUTOPHAGOSOME_MATURATION	FALSE	0	1	0	7	0
c5.go	GOBP	GOBP_NEGATIVE_REGULATION_OF_SIGNAL_TRANSDUCTION_IN_ABSENCE_OF_LIGAND	FALSE	0	1	1	35	0.0285714	EYA2
c5.go	GOBP	GOBP_INSULIN_METABOLIC_PROCESS	FALSE	0	1	0	15	0
c5.go	GOBP	GOBP_PRIMARY_AMINO_COMPOUND_METABOLIC_PROCESS	FALSE	0	1	0	14	0
c5.go	GOBP	GOBP_PRIMARY_AMINO_COMPOUND_BIOSYNTHETIC_PROCESS	FALSE	0	1	0	6	0
c5.go	GOBP	GOBP_NEGATIVE_REGULATION_OF_TROPHOBLAST_CELL_MIGRATION	FALSE	0	1	0	8	0
c5.go	GOBP	GOBP_POSITIVE_REGULATION_OF_TROPHOBLAST_CELL_MIGRATION	FALSE	0	1	0	7	0
c5.go	GOBP	GOBP_NEURAL_CREST_CELL_MIGRATION_INVOLVED_IN_AUTONOMIC_NERVOUS_SYSTEM_DEVELOPMENT	FALSE	0	1	0	6	0
c5.go	GOBP	GOBP_POSITIVE_REGULATION_OF_NEURON_DEATH	FALSE	0	1	1	92	0.0108696	NR3C1
c5.go	GOBP	GOBP_POSITIVE_REGULATION_OF_NIK_NF_KAPPAB_SIGNALING	FALSE	0	1	1	67	0.0149254	HAVCR2
c5.go	GOBP	GOBP_CARBOHYDRATE_DERIVATIVE_TRANSPORT	FALSE	0	1	1	83	0.0120482	SLC35D2
c5.go	GOBP	GOBP_SUCCINYL_COA_CATABOLIC_PROCESS	FALSE	0	1	0	6	0
c5.go	GOBP	GOBP_NUCLEOSIDE_PHOSPHATE_CATABOLIC_PROCESS	FALSE	0	1	1	86	0.0116279	PNP
c5.go	GOBP	GOBP_POSITIVE_REGULATION_OF_HYDROGEN_PEROXIDE_MEDIATED_PROGRAMMED_CELL_DEATH	FALSE	0	1	0	5	0
c5.go	GOBP	GOBP_REGULATION_OF_FLAGELLATED_SPERM_MOTILITY	FALSE	0	1	0	20	0
c5.go	GOBP	GOBP_REGULATION_OF_STORE_OPERATED_CALCIUM_CHANNEL_ACTIVITY	FALSE	0	1	0	8	0
c5.go	GOBP	GOBP_POSITIVE_REGULATION_OF_STORE_OPERATED_CALCIUM_CHANNEL_ACTIVITY	FALSE	0	1	0	6	0
c5.go	GOBP	GOBP_ACETATE_ESTER_TRANSPORT	FALSE	0	1	0	7	0
c5.go	GOBP	GOBP_NEGATIVE_REGULATION_OF_VOLTAGE_GATED_CALCIUM_CHANNEL_ACTIVITY	FALSE	0	1	0	22	0
c5.go	GOBP	GOBP_POSITIVE_REGULATION_OF_VOLTAGE_GATED_CALCIUM_CHANNEL_ACTIVITY	FALSE	0	1	0	18	0
c5.go	GOBP	GOBP_REGULATION_OF_TRANSFORMING_GROWTH_FACTOR_BETA_ACTIVATION	FALSE	0	1	0	9	0
c5.go	GOBP	GOBP_REGULATION_OF_TETRAPYRROLE_METABOLIC_PROCESS	FALSE	0	1	0	10	0
c5.go	GOBP	GOBP_PYRUVATE_TRANSMEMBRANE_TRANSPORT	FALSE	0	1	0	7	0
c5.go	GOBP	GOBP_REGULATION_OF_LYMPHANGIOGENESIS	FALSE	0	1	0	6	0
c5.go	GOBP	GOBP_ETHER_BIOSYNTHETIC_PROCESS	FALSE	0	1	0	12	0
c5.go	GOBP	GOBP_REGULATION_OF_ENDOTHELIAL_TUBE_MORPHOGENESIS	FALSE	0	1	0	6	0
c5.go	GOBP	GOBP_POSITIVE_REGULATION_OF_TRANSCRIPTION_FROM_RNA_POLYMERASE_II_PROMOTER_INVOLVED_IN_CELLULAR_RESPONSE_TO_CHEMICAL_STIMULUS	FALSE	0	1	0	19	0
c5.go	GOBP	GOBP_REGULATION_OF_MITOPHAGY	FALSE	0	1	0	13	0
c5.go	GOBP	GOBP_POSITIVE_REGULATION_OF_MITOPHAGY	FALSE	0	1	0	6	0
c5.go	GOBP	GOBP_REGULATION_OF_HEMATOPOIETIC_PROGENITOR_CELL_DIFFERENTIATION	FALSE	0	1	1	40	0.025	KDR
c5.go	GOBP	GOBP_NEGATIVE_REGULATION_OF_HEMATOPOIETIC_PROGENITOR_CELL_DIFFERENTIATION	FALSE	0	1	0	14	0
c5.go	GOBP	GOBP_POSITIVE_REGULATION_OF_HEMATOPOIETIC_PROGENITOR_CELL_DIFFERENTIATION	FALSE	0	1	0	6	0
c5.go	GOBP	GOBP_REGULATION_OF_DNA_DEMETHYLATION	FALSE	0	1	0	12	0
c5.go	GOBP	GOBP_POSITIVE_REGULATION_OF_DNA_DEMETHYLATION	FALSE	0	1	0	9	0
c5.go	GOBP	GOBP_POSITIVE_REGULATION_OF_ENDOTHELIAL_CELL_DEVELOPMENT	FALSE	0	1	0	6	0
c5.go	GOBP	GOBP_RESPONSE_TO_CAMPTOTHECIN	FALSE	0	1	0	5	0
c5.go	GOBP	GOBP_FATTY_ACID_DERIVATIVE_METABOLIC_PROCESS	FALSE	0	1	1	77	0.012987	CYP4F12
c5.go	GOBP	GOBP_REGULATION_OF_VESICLE_TRANSPORT_ALONG_MICROTUBULE	FALSE	0	1	0	5	0
c5.go	GOBP	GOBP_REGULATION_OF_SMOOTHENED_SIGNALING_PATHWAY_INVOLVED_IN_DORSAL_VENTRAL_NEURAL_TUBE_PATTERNING	FALSE	0	1	0	10	0
c5.go	GOBP	GOBP_NEGATIVE_REGULATION_OF_SMOOTHENED_SIGNALING_PATHWAY_INVOLVED_IN_DORSAL_VENTRAL_NEURAL_TUBE_PATTERNING	FALSE	0	1	0	6	0
c5.go	GOBP	GOBP_REGULATION_OF_LYMPHOCYTE_CHEMOTAXIS	FALSE	0	1	0	26	0
c5.go	GOBP	GOBP_REGULATION_OF_SYNAPTIC_VESICLE_MEMBRANE_ORGANIZATION	FALSE	0	1	0	12	0
c5.go	GOBP	GOBP_NUCLEOSIDE_TRANSMEMBRANE_TRANSPORT	FALSE	0	1	0	7	0
c5.go	GOBP	GOBP_CELLULAR_RESPONSE_TO_KETONE	FALSE	0	1	2	107	0.0186916	NR3C1,PTGER4
c5.go	GOBP	GOBP_GLYCOSIDE_TRANSPORT	FALSE	0	1	0	5	0
c5.go	GOBP	GOBP_GLYCOSYL_COMPOUND_CATABOLIC_PROCESS	FALSE	0	1	1	35	0.0285714	PNP
c5.go	GOBP	GOBP_REGULATION_OF_SUPEROXIDE_DISMUTASE_ACTIVITY	FALSE	0	1	0	8	0
c5.go	GOBP	GOBP_REGULATION_OF_MITOTIC_SPINDLE_ASSEMBLY	FALSE	0	1	0	24	0
c5.go	GOBP	GOBP_NUCLEOTIDE_TRANSMEMBRANE_TRANSPORT	FALSE	0	1	0	23	0
c5.go	GOBP	GOBP_REGULATION_OF_CELL_PROLIFERATION_INVOLVED_IN_KIDNEY_DEVELOPMENT	FALSE	0	1	0	16	0
c5.go	GOBP	GOBP_NEGATIVE_REGULATION_OF_CELL_PROLIFERATION_INVOLVED_IN_KIDNEY_DEVELOPMENT	FALSE	0	1	0	6	0
c5.go	GOBP	GOBP_POSITIVE_REGULATION_OF_CELL_PROLIFERATION_INVOLVED_IN_KIDNEY_DEVELOPMENT	FALSE	0	1	0	9	0
c5.go	GOBP	GOBP_REGULATION_OF_HISTONE_DEACETYLASE_ACTIVITY	FALSE	0	1	0	10	0
c5.go	GOBP	GOBP_POSITIVE_REGULATION_OF_HISTONE_DEACETYLASE_ACTIVITY	FALSE	0	1	0	6	0
c5.go	GOBP	GOBP_REGULATION_OF_MYOBLAST_FUSION	FALSE	0	1	0	21	0
c5.go	GOBP	GOBP_POSITIVE_REGULATION_OF_MYOBLAST_FUSION	FALSE	0	1	0	16	0
c5.go	GOBP	GOBP_LEUKOTRIENE_D4_METABOLIC_PROCESS	FALSE	0	1	0	12	0
c5.go	GOBP	GOBP_LEUKOTRIENE_D4_BIOSYNTHETIC_PROCESS	FALSE	0	1	0	10	0
c5.go	GOBP	GOBP_POSITIVE_REGULATION_OF_SIGNAL_TRANSDUCTION_BY_P53_CLASS_MEDIATOR	FALSE	0	1	0	30	0
c5.go	GOBP	GOBP_POSITIVE_REGULATION_OF_TRANSCRIPTION_OF_NUCLEOLAR_LARGE_RRNA_BY_RNA_POLYMERASE_I	FALSE	0	1	0	10	0
c5.go	GOBP	GOBP_REGULATION_OF_HIGH_VOLTAGE_GATED_CALCIUM_CHANNEL_ACTIVITY	FALSE	0	1	0	14	0
c5.go	GOBP	GOBP_NEGATIVE_REGULATION_OF_HIGH_VOLTAGE_GATED_CALCIUM_CHANNEL_ACTIVITY	FALSE	0	1	0	6	0
c5.go	GOBP	GOBP_REGULATION_OF_CELL_COMMUNICATION_BY_ELECTRICAL_COUPLING_INVOLVED_IN_CARDIAC_CONDUCTION	FALSE	0	1	0	12	0
c5.go	GOBP	GOBP_POSITIVE_REGULATION_OF_CELLULAR_RESPIRATION	FALSE	0	1	0	13	0
c5.go	GOBP	GOBP_REGULATION_OF_MITOCHONDRIAL_DNA_METABOLIC_PROCESS	FALSE	0	1	0	8	0
c5.go	GOBP	GOBP_REGULATION_OF_MUSCLE_TISSUE_DEVELOPMENT	FALSE	0	1	1	46	0.0217391	SHOX2
c5.go	GOBP	GOBP_NEGATIVE_REGULATION_OF_MUSCLE_TISSUE_DEVELOPMENT	FALSE	0	1	0	13	0
c5.go	GOBP	GOBP_REGULATION_OF_POST_TRANSLATIONAL_PROTEIN_MODIFICATION	FALSE	0	1	0	7	0
c5.go	GOBP	GOBP_REGULATION_OF_PROTEIN_DEPOLYMERIZATION	FALSE	0	1	1	86	0.0116279	SPTBN2
c5.go	GOBP	GOBP_POSITIVE_REGULATION_OF_PROTEIN_DEPOLYMERIZATION	FALSE	0	1	0	19	0
c5.go	GOBP	GOBP_POSITIVE_REGULATION_OF_CELL_JUNCTION_ASSEMBLY	FALSE	0	1	2	106	0.0188679	KDR,WNT4
c5.go	GOBP	GOBP_REGULATION_OF_ATPASE_COUPLED_CALCIUM_TRANSMEMBRANE_TRANSPORTER_ACTIVITY	FALSE	0	1	0	13	0
c5.go	GOBP	GOBP_NEGATIVE_REGULATION_OF_ATPASE_COUPLED_CALCIUM_TRANSMEMBRANE_TRANSPORTER_ACTIVITY	FALSE	0	1	0	6	0
c5.go	GOBP	GOBP_POSITIVE_REGULATION_OF_ATPASE_COUPLED_CALCIUM_TRANSMEMBRANE_TRANSPORTER_ACTIVITY	FALSE	0	1	0	6	0
c5.go	GOBP	GOBP_REGULATION_OF_RELAXATION_OF_CARDIAC_MUSCLE	FALSE	0	1	0	6	0
c5.go	GOBP	GOBP_POSITIVE_REGULATION_OF_MITOTIC_SISTER_CHROMATID_SEPARATION	FALSE	0	1	0	17	0
c5.go	GOBP	GOBP_NEGATIVE_REGULATION_OF_CELL_CYCLE_CHECKPOINT	FALSE	0	1	0	8	0
c5.go	GOBP	GOBP_POSITIVE_REGULATION_OF_CELL_CYCLE_CHECKPOINT	FALSE	0	1	0	18	0
c5.go	GOBP	GOBP_REGULATION_OF_INWARD_RECTIFIER_POTASSIUM_CHANNEL_ACTIVITY	FALSE	0	1	0	7	0
c5.go	GOBP	GOBP_REGULATION_OF_MEIOTIC_CELL_CYCLE_PHASE_TRANSITION	FALSE	0	1	0	9	0
c5.go	GOBP	GOBP_FATTY_ACID_TRANSMEMBRANE_TRANSPORT	FALSE	0	1	0	20	0
c5.go	GOBP	GOBP_POSITIVE_REGULATION_OF_AMYLOID_BETA_FORMATION	FALSE	0	1	0	20	0
c5.go	GOBP	GOBP_NEGATIVE_REGULATION_OF_CILIUM_ASSEMBLY	FALSE	0	1	0	17	0
c5.go	GOBP	GOBP_REGULATION_OF_CILIUM_DEPENDENT_CELL_MOTILITY	FALSE	0	1	0	30	0
c5.go	GOBP	GOBP_L_LYSINE_TRANSPORT	FALSE	0	1	0	9	0
c5.go	GOBP	GOBP_REGULATION_OF_NADP_METABOLIC_PROCESS	FALSE	0	1	0	8	0
c5.go	GOBP	GOBP_REGULATION_OF_HEMATOPOIETIC_STEM_CELL_PROLIFERATION	FALSE	0	1	0	16	0
c5.go	GOBP	GOBP_POSITIVE_REGULATION_OF_HEMATOPOIETIC_STEM_CELL_PROLIFERATION	FALSE	0	1	0	9	0
c5.go	GOBP	GOBP_REGULATION_OF_HEMATOPOIETIC_STEM_CELL_DIFFERENTIATION	FALSE	0	1	0	17	0
c5.go	GOBP	GOBP_NEGATIVE_REGULATION_OF_HEMATOPOIETIC_STEM_CELL_DIFFERENTIATION	FALSE	0	1	0	5	0
c5.go	GOBP	GOBP_REGULATION_OF_EXTRINSIC_APOPTOTIC_SIGNALING_PATHWAY_VIA_DEATH_DOMAIN_RECEPTORS	FALSE	0	1	1	50	0.02	SERPINE1
c5.go	GOBP	GOBP_POSITIVE_REGULATION_OF_EXTRINSIC_APOPTOTIC_SIGNALING_PATHWAY_VIA_DEATH_DOMAIN_RECEPTORS	FALSE	0	1	0	14	0
c5.go	GOBP	GOBP_REGULATION_OF_FAS_SIGNALING_PATHWAY	FALSE	0	1	0	6	0
c5.go	GOBP	GOBP_RESPONSE_TO_L_GLUTAMATE	FALSE	0	1	0	13	0
c5.go	GOBP	GOBP_POSITIVE_REGULATION_OF_METAPHASE_ANAPHASE_TRANSITION_OF_CELL_CYCLE	FALSE	0	1	0	14	0
c5.go	GOBP	GOBP_REGULATION_OF_MITOCHONDRIAL_MEMBRANE_PERMEABILITY_INVOLVED_IN_APOPTOTIC_PROCESS	FALSE	0	1	1	48	0.0208333	EYA2
c5.go	GOBP	GOBP_NEGATIVE_REGULATION_OF_ORGANELLE_ASSEMBLY	FALSE	0	1	1	44	0.0227273	EHMT2
c5.go	GOBP	GOBP_REGULATION_OF_DNA_DAMAGE_RESPONSE_SIGNAL_TRANSDUCTION_BY_P53_CLASS_MEDIATOR_RESULTING_IN_TRANSCRIPTION_OF_P21_CLASS_MEDIATOR	FALSE	0	1	0	6	0
c5.go	GOBP	GOBP_POSITIVE_REGULATION_OF_DNA_DAMAGE_RESPONSE_SIGNAL_TRANSDUCTION_BY_P53_CLASS_MEDIATOR_RESULTING_IN_TRANSCRIPTION_OF_P21_CLASS_MEDIATOR	FALSE	0	1	0	5	0
c5.go	GOBP	GOBP_REGULATION_OF_INTRINSIC_APOPTOTIC_SIGNALING_PATHWAY_IN_RESPONSE_TO_DNA_DAMAGE_BY_P53_CLASS_MEDIATOR	FALSE	0	1	0	17	0
c5.go	GOBP	GOBP_CELLULAR_RESPONSE_TO_REACTIVE_NITROGEN_SPECIES	FALSE	0	1	0	18	0
c5.go	GOBP	GOBP_POSITIVE_REGULATION_OF_OXIDATIVE_STRESS_INDUCED_INTRINSIC_APOPTOTIC_SIGNALING_PATHWAY	FALSE	0	1	0	7	0
c5.go	GOBP	GOBP_REGULATION_OF_INTRINSIC_APOPTOTIC_SIGNALING_PATHWAY_IN_RESPONSE_TO_OSMOTIC_STRESS	FALSE	0	1	0	8	0
c5.go	GOBP	GOBP_NEGATIVE_REGULATION_OF_INTRINSIC_APOPTOTIC_SIGNALING_PATHWAY_IN_RESPONSE_TO_OSMOTIC_STRESS	FALSE	0	1	0	5	0
c5.go	GOBP	GOBP_KETONE_BODY_METABOLIC_PROCESS	FALSE	0	1	0	10	0
c5.go	GOBP	GOBP_NEGATIVE_REGULATION_OF_INTRINSIC_APOPTOTIC_SIGNALING_PATHWAY_IN_RESPONSE_TO_DNA_DAMAGE	FALSE	0	1	0	30	0
c5.go	GOBP	GOBP_POSITIVE_REGULATION_OF_INTRINSIC_APOPTOTIC_SIGNALING_PATHWAY_IN_RESPONSE_TO_DNA_DAMAGE	FALSE	0	1	0	7	0
c5.go	GOBP	GOBP_REGULATION_OF_ENDOPLASMIC_RETICULUM_STRESS_INDUCED_INTRINSIC_APOPTOTIC_SIGNALING_PATHWAY	FALSE	0	1	0	32	0
c5.go	GOBP	GOBP_NEGATIVE_REGULATION_OF_ENDOPLASMIC_RETICULUM_STRESS_INDUCED_INTRINSIC_APOPTOTIC_SIGNALING_PATHWAY	FALSE	0	1	0	20	0
c5.go	GOBP	GOBP_POSITIVE_REGULATION_OF_ENDOPLASMIC_RETICULUM_STRESS_INDUCED_INTRINSIC_APOPTOTIC_SIGNALING_PATHWAY	FALSE	0	1	0	10	0
c5.go	GOBP	GOBP_NEGATIVE_REGULATION_OF_INTRINSIC_APOPTOTIC_SIGNALING_PATHWAY_BY_P53_CLASS_MEDIATOR	FALSE	0	1	0	23	0
c5.go	GOBP	GOBP_POSITIVE_REGULATION_OF_INTRINSIC_APOPTOTIC_SIGNALING_PATHWAY_BY_P53_CLASS_MEDIATOR	FALSE	0	1	0	8	0
c5.go	GOBP	GOBP_REGULATION_OF_DELAYED_RECTIFIER_POTASSIUM_CHANNEL_ACTIVITY	FALSE	0	1	0	21	0
c5.go	GOBP	GOBP_NEGATIVE_REGULATION_OF_DELAYED_RECTIFIER_POTASSIUM_CHANNEL_ACTIVITY	FALSE	0	1	0	13	0
c5.go	GOBP	GOBP_APOPTOTIC_PROCESS_INVOLVED_IN_BLOOD_VESSEL_MORPHOGENESIS	FALSE	0	1	0	5	0
c5.go	GOBP	GOBP_REGULATION_OF_POLYAMINE_TRANSMEMBRANE_TRANSPORT	FALSE	0	1	0	5	0
c5.go	GOBP	GOBP_NEURON_PROJECTION_EXTENSION_INVOLVED_IN_NEURON_PROJECTION_GUIDANCE	FALSE	0	1	1	38	0.0263158	PLXNA4
c5.go	GOBP	GOBP_CELL_CYCLE_DNA_REPLICATION_INITIATION	FALSE	0	1	0	5	0
c5.go	GOBP	GOBP_NEGATIVE_REGULATION_OF_SODIUM_ION_TRANSMEMBRANE_TRANSPORT	FALSE	0	1	0	17	0
c5.go	GOBP	GOBP_POSITIVE_REGULATION_OF_SODIUM_ION_TRANSMEMBRANE_TRANSPORT	FALSE	0	1	0	19	0
c5.go	GOBP	GOBP_POSITIVE_REGULATION_OF_APOPTOTIC_PROCESS_INVOLVED_IN_MORPHOGENESIS	FALSE	0	1	0	5	0
c5.go	GOBP	GOBP_OXALOACETATE_2_TRANSMEMBRANE_TRANSPORT	FALSE	0	1	0	5	0
c5.go	GOBP	GOBP_NEGATIVE_REGULATION_OF_RNA_CATABOLIC_PROCESS	FALSE	0	1	1	84	0.0119048	VIP
c5.go	GOBP	GOBP_CERAMIDE_1_PHOSPHATE_TRANSPORT	FALSE	0	1	0	8	0
c5.go	GOBP	GOBP_MITOTIC_CYTOKINETIC_PROCESS	FALSE	0	1	0	24	0
c5.go	GOBP	GOBP_REGULATION_OF_MITOTIC_CYTOKINESIS	FALSE	0	1	0	10	0
c5.go	GOBP	GOBP_PROTEIN_LOCALIZATION_TO_CELL_JUNCTION	FALSE	0	1	2	107	0.0186916	PRKCZ,VCL
c5.go	GOBP	GOBP_REGULATION_OF_MRNA_BINDING	FALSE	0	1	0	10	0
c5.go	GOBP	GOBP_REGULATION_OF_ATTACHMENT_OF_MITOTIC_SPINDLE_MICROTUBULES_TO_KINETOCHORE	FALSE	0	1	0	8	0
c5.go	GOBP	GOBP_POSITIVE_REGULATION_OF_STEM_CELL_POPULATION_MAINTENANCE	FALSE	0	1	1	47	0.0212766	SIN3A
c5.go	GOBP	GOBP_POSITIVE_REGULATION_OF_MESENCHYMAL_STEM_CELL_PROLIFERATION	FALSE	0	1	0	5	0
c5.go	GOBP	GOBP_PROTEIN_LOCALIZATION_TO_CELL_LEADING_EDGE	FALSE	0	1	0	5	0
c5.go	GOBP	GOBP_POSITIVE_REGULATION_OF_PROTEIN_LOCALIZATION_TO_SYNAPSE	FALSE	0	1	0	6	0
c5.go	GOBP	GOBP_REGULATION_OF_PROTEIN_AUTOUBIQUITINATION	FALSE	0	1	0	6	0
c5.go	GOBP	GOBP_REGULATION_OF_APOPTOTIC_DNA_FRAGMENTATION	FALSE	0	1	0	11	0
c5.go	GOBP	GOBP_POSITIVE_REGULATION_OF_APOPTOTIC_DNA_FRAGMENTATION	FALSE	0	1	0	5	0
c5.go	GOBP	GOBP_REGULATION_OF_ORGANELLE_TRANSPORT_ALONG_MICROTUBULE	FALSE	0	1	0	10	0
c5.go	GOBP	GOBP_POSITIVE_REGULATION_OF_PROTEIN_K63_LINKED_UBIQUITINATION	FALSE	0	1	0	7	0
c5.go	GOBP	GOBP_REGULATION_OF_PROTEIN_MONOUBIQUITINATION	FALSE	0	1	0	6	0
c5.go	GOBP	GOBP_POSITIVE_REGULATION_OF_PROTEIN_MONOUBIQUITINATION	FALSE	0	1	0	5	0
c5.go	GOBP	GOBP_POSITIVE_REGULATION_OF_INTRACELLULAR_SIGNAL_TRANSDUCTION	FALSE	0	1	15	1012	0.0148221	CDC42,CLEC7A,F2RL2,F7,FSHR,GPR137,GUCA1A,GUCY1A2,HAVCR2,KDR,MCF2L,PRKCZ,RGL2,SLC44A2,TDGF1
c5.go	GOBP	GOBP_REGULATION_OF_CELLULAR_RESPONSE_TO_VASCULAR_ENDOTHELIAL_GROWTH_FACTOR_STIMULUS	FALSE	0	1	0	30	0
c5.go	GOBP	GOBP_NEGATIVE_REGULATION_OF_CELLULAR_RESPONSE_TO_VASCULAR_ENDOTHELIAL_GROWTH_FACTOR_STIMULUS	FALSE	0	1	0	18	0
c5.go	GOBP	GOBP_REGULATION_OF_NEUTROPHIL_ACTIVATION	FALSE	0	1	0	15	0
c5.go	GOBP	GOBP_NEGATIVE_REGULATION_OF_NEUTROPHIL_ACTIVATION	FALSE	0	1	0	6	0
c5.go	GOBP	GOBP_POSITIVE_REGULATION_OF_NEUTROPHIL_ACTIVATION	FALSE	0	1	0	6	0
c5.go	GOBP	GOBP_PROTEIN_LOCALIZATION_TO_NUCLEOLUS	FALSE	0	1	0	17	0
c5.go	GOBP	GOBP_REGULATION_OF_SERINE_TYPE_PEPTIDASE_ACTIVITY	FALSE	0	1	0	10	0
c5.go	GOBP	GOBP_NEGATIVE_REGULATION_OF_SERINE_TYPE_PEPTIDASE_ACTIVITY	FALSE	0	1	0	8	0
c5.go	GOBP	GOBP_CARNITINE_TRANSMEMBRANE_TRANSPORT	FALSE	0	1	0	7	0
c5.go	GOBP	GOBP_RESPONSE_TO_FLUORIDE	FALSE	0	1	0	5	0
c5.go	GOBP	GOBP_NEGATIVE_REGULATION_OF_NEUTROPHIL_MIGRATION	FALSE	0	1	0	6	0
c5.go	GOBP	GOBP_MITOCHONDRIAL_OUTER_MEMBRANE_PERMEABILIZATION_INVOLVED_IN_PROGRAMMED_CELL_DEATH	FALSE	0	1	1	45	0.0222222	EYA2
c5.go	GOBP	GOBP_POSITIVE_REGULATION_OF_PROTEOGLYCAN_BIOSYNTHETIC_PROCESS	FALSE	0	1	0	5	0
c5.go	GOBP	GOBP_NEGATIVE_REGULATION_OF_CHONDROCYTE_PROLIFERATION	FALSE	0	1	0	5	0
c5.go	GOBP	GOBP_POSITIVE_REGULATION_OF_CHONDROCYTE_PROLIFERATION	FALSE	0	1	0	8	0
c5.go	GOBP	GOBP_REGULATION_OF_LENS_FIBER_CELL_DIFFERENTIATION	FALSE	0	1	0	9	0
c5.go	GOBP	GOBP_NEGATIVE_REGULATION_OF_LENS_FIBER_CELL_DIFFERENTIATION	FALSE	0	1	0	6	0
c5.go	GOBP	GOBP_LATE_ENDOSOME_TO_LYSOSOME_TRANSPORT	FALSE	0	1	0	22	0
c5.go	GOBP	GOBP_REGULATION_OF_SYNAPTIC_VESICLE_TRANSPORT	FALSE	0	1	0	6	0
c5.go	GOBP	GOBP_REGULATION_OF_CELL_CYCLE_G1_S_PHASE_TRANSITION	FALSE	0	1	3	214	0.0140187	CDKN2A,CDKN2B,KIF14
c5.go	GOBP	GOBP_NEGATIVE_REGULATION_OF_CELL_CYCLE_G1_S_PHASE_TRANSITION	FALSE	0	1	1	97	0.0103093	CDKN2B
c5.go	GOBP	GOBP_NEGATIVE_REGULATION_OF_PROTEIN_LOCALIZATION_TO_MICROTUBULE	FALSE	0	1	0	5	0
c5.go	GOBP	GOBP_REGULATION_OF_NON_MOTILE_CILIUM_ASSEMBLY	FALSE	0	1	0	12	0
c5.go	GOBP	GOBP_POSITIVE_REGULATION_OF_NON_MOTILE_CILIUM_ASSEMBLY	FALSE	0	1	0	8	0
c5.go	GOBP	GOBP_REGULATION_OF_AMACRINE_CELL_DIFFERENTIATION	FALSE	0	1	0	6	0
c5.go	GOBP	GOBP_POSITIVE_REGULATION_OF_RESPONSE_TO_OXIDATIVE_STRESS	FALSE	0	1	0	10	0
c5.go	GOBP	GOBP_POSITIVE_REGULATION_OF_PROTEIN_POLYUBIQUITINATION	FALSE	0	1	0	17	0
c5.go	GOBP	GOBP_NEGATIVE_REGULATION_OF_ALCOHOL_BIOSYNTHETIC_PROCESS	FALSE	0	1	0	16	0
c5.go	GOBP	GOBP_PROTEIN_LOCALIZATION_TO_EARLY_ENDOSOME	FALSE	0	1	0	12	0
c5.go	GOBP	GOBP_REGULATION_OF_TAU_PROTEIN_KINASE_ACTIVITY	FALSE	0	1	0	14	0
c5.go	GOBP	GOBP_POSITIVE_REGULATION_OF_TAU_PROTEIN_KINASE_ACTIVITY	FALSE	0	1	0	8	0
c5.go	GOBP	GOBP_REGULATION_OF_DENDRITIC_SPINE_MAINTENANCE	FALSE	0	1	0	12	0
c5.go	GOBP	GOBP_REGULATION_OF_MITOCHONDRIAL_ELECTRON_TRANSPORT_NADH_TO_UBIQUINONE	FALSE	0	1	0	6	0
c5.go	GOBP	GOBP_REGULATION_OF_ASPARTIC_TYPE_ENDOPEPTIDASE_ACTIVITY_INVOLVED_IN_AMYLOID_PRECURSOR_PROTEIN_CATABOLIC_PROCESS	FALSE	0	1	0	10	0
c5.go	GOBP	GOBP_POSITIVE_REGULATION_OF_PROTEIN_LOCALIZATION_TO_EARLY_ENDOSOME	FALSE	0	1	0	9	0
c5.go	GOBP	GOBP_MITOTIC_DNA_REPLICATION	FALSE	0	1	0	14	0
c5.go	GOBP	GOBP_POSITIVE_REGULATION_OF_AMYLOID_PRECURSOR_PROTEIN_CATABOLIC_PROCESS	FALSE	0	1	0	25	0
c5.go	GOBP	GOBP_POSITIVE_REGULATION_OF_PROTEIN_DEUBIQUITINATION	FALSE	0	1	0	6	0
c5.go	GOBP	GOBP_ORGANELLE_DISASSEMBLY	FALSE	0	1	2	140	0.0142857	ATG14,ATG9A
c5.go	GOBP	GOBP_NEGATIVE_REGULATION_OF_GLYCOPROTEIN_METABOLIC_PROCESS	FALSE	0	1	0	28	0
c5.go	GOBP	GOBP_POSITIVE_REGULATION_OF_GLYCOPROTEIN_METABOLIC_PROCESS	FALSE	0	1	0	26	0
c5.go	GOBP	GOBP_REGULATION_OF_RNA_POLYMERASE_II_REGULATORY_REGION_SEQUENCE_SPECIFIC_DNA_BINDING	FALSE	0	1	0	14	0
c5.go	GOBP	GOBP_NEGATIVE_REGULATION_OF_RNA_POLYMERASE_II_REGULATORY_REGION_SEQUENCE_SPECIFIC_DNA_BINDING	FALSE	0	1	0	6	0
c5.go	GOBP	GOBP_REGULATION_OF_OPSONIZATION	FALSE	0	1	0	11	0
c5.go	GOBP	GOBP_POSITIVE_REGULATION_OF_OPSONIZATION	FALSE	0	1	0	9	0
c5.go	GOBP	GOBP_NEGATIVE_REGULATION_OF_LEUKOCYTE_CELL_CELL_ADHESION	FALSE	0	1	2	150	0.0133333	HAVCR2,SCGB1A1
c5.go	GOBP	GOBP_PROTEIN_LOCALIZATION_TO_MEMBRANE_RAFT	FALSE	0	1	0	9	0
c5.go	GOBP	GOBP_REGULATION_OF_EXTRACELLULAR_MATRIX_ORGANIZATION	FALSE	0	1	1	59	0.0169492	EMILIN1
c5.go	GOBP	GOBP_REGULATION_OF_PROTEIN_LIPIDATION	FALSE	0	1	0	11	0
c5.go	GOBP	GOBP_REGULATION_OF_ER_ASSOCIATED_UBIQUITIN_DEPENDENT_PROTEIN_CATABOLIC_PROCESS	FALSE	0	1	0	9	0
c5.go	GOBP	GOBP_POSITIVE_REGULATION_OF_ER_ASSOCIATED_UBIQUITIN_DEPENDENT_PROTEIN_CATABOLIC_PROCESS	FALSE	0	1	0	7	0
c5.go	GOBP	GOBP_PROTEIN_LOCALIZATION_TO_CONDENSED_CHROMOSOME	FALSE	0	1	0	18	0
c5.go	GOBP	GOBP_REGULATION_OF_MITOCHONDRIAL_TRANSCRIPTION	FALSE	0	1	0	5	0
c5.go	GOBP	GOBP_REGULATION_OF_ACTIN_FILAMENT_BASED_MOVEMENT	FALSE	0	1	1	40	0.025	ATP2A2
c5.go	GOBP	GOBP_REGULATION_OF_TRAIL_ACTIVATED_APOPTOTIC_SIGNALING_PATHWAY	FALSE	0	1	0	6	0
c5.go	GOBP	GOBP_NEGATIVE_REGULATION_OF_AUTOPHAGY_OF_MITOCHONDRION	FALSE	0	1	0	7	0
c5.go	GOBP	GOBP_POSITIVE_REGULATION_OF_OXIDATIVE_STRESS_INDUCED_CELL_DEATH	FALSE	0	1	0	21	0
c5.go	GOBP	GOBP_NEGATIVE_REGULATION_OF_PROTEIN_TARGETING_TO_MITOCHONDRION	FALSE	0	1	0	6	0
c5.go	GOBP	GOBP_POSITIVE_REGULATION_OF_OXIDATIVE_STRESS_INDUCED_NEURON_DEATH	FALSE	0	1	0	8	0
c5.go	GOBP	GOBP_REGULATION_OF_LEUKOCYTE_TETHERING_OR_ROLLING	FALSE	0	1	0	17	0
c5.go	GOBP	GOBP_POSITIVE_REGULATION_OF_LEUKOCYTE_TETHERING_OR_ROLLING	FALSE	0	1	0	12	0
c5.go	GOBP	GOBP_U2_TYPE_PRESPLICEOSOME_ASSEMBLY	FALSE	0	1	0	24	0
c5.go	GOBP	GOBP_MULTI_CILIATED_EPITHELIAL_CELL_DIFFERENTIATION	FALSE	0	1	0	9	0
c5.go	GOBP	GOBP_POSITIVE_REGULATION_OF_TUMOR_NECROSIS_FACTOR_MEDIATED_SIGNALING_PATHWAY	FALSE	0	1	0	13	0
c5.go	GOBP	GOBP_REGULATION_OF_POTASSIUM_ION_IMPORT	FALSE	0	1	0	5	0
c5.go	GOBP	GOBP_PROTEIN_LOCALIZATION_TO_GOLGI_MEMBRANE	FALSE	0	1	0	5	0
c5.go	GOBP	GOBP_REGULATION_OF_GLUTAMATE_SECRETION_NEUROTRANSMISSION	FALSE	0	1	0	5	0
c5.go	GOBP	GOBP_NEGATIVE_REGULATION_OF_HYPOXIA_INDUCED_INTRINSIC_APOPTOTIC_SIGNALING_PATHWAY	FALSE	0	1	0	6	0
c5.go	GOBP	GOBP_REGULATION_OF_HEXOKINASE_ACTIVITY	FALSE	0	1	0	10	0
c5.go	GOBP	GOBP_NEGATIVE_REGULATION_OF_HEXOKINASE_ACTIVITY	FALSE	0	1	0	5	0
c5.go	GOBP	GOBP_POSITIVE_REGULATION_OF_HEXOKINASE_ACTIVITY	FALSE	0	1	0	5	0
c5.go	GOBP	GOBP_NEGATIVE_REGULATION_OF_REGULATED_SECRETORY_PATHWAY	FALSE	0	1	0	26	0
c5.go	GOBP	GOBP_POSITIVE_REGULATION_OF_REGULATED_SECRETORY_PATHWAY	FALSE	0	1	1	45	0.0222222	SCAMP5
c5.go	GOBP	GOBP_NEGATIVE_REGULATION_OF_MRNA_METABOLIC_PROCESS	FALSE	0	1	1	95	0.0105263	VIP
c5.go	GOBP	GOBP_REGULATION_OF_PROTEIN_MATURATION	FALSE	0	1	1	71	0.0140845	SERPINE1
c5.go	GOBP	GOBP_POSITIVE_REGULATION_OF_PROTEIN_MATURATION	FALSE	0	1	0	28	0
c5.go	GOBP	GOBP_REGULATION_OF_PROTEIN_FOLDING	FALSE	0	1	0	8	0
c5.go	GOBP	GOBP_NEGATIVE_REGULATION_OF_BICELLULAR_TIGHT_JUNCTION_ASSEMBLY	FALSE	0	1	0	6	0
c5.go	GOBP	GOBP_POSITIVE_REGULATION_OF_BICELLULAR_TIGHT_JUNCTION_ASSEMBLY	FALSE	0	1	0	7	0
c5.go	GOBP	GOBP_REGULATION_OF_GOLGI_ORGANIZATION	FALSE	0	1	0	18	0
c5.go	GOBP	GOBP_PROTEIN_LOCALIZATION_TO_BASOLATERAL_PLASMA_MEMBRANE	FALSE	0	1	0	8	0
c5.go	GOBP	GOBP_REGULATION_OF_FEAR_RESPONSE	FALSE	0	1	0	10	0
c5.go	GOBP	GOBP_POSITIVE_REGULATION_OF_FEAR_RESPONSE	FALSE	0	1	0	7	0
c5.go	GOBP	GOBP_REGULATION_OF_ENDOPLASMIC_RETICULUM_TUBULAR_NETWORK_ORGANIZATION	FALSE	0	1	0	6	0
c5.go	GOBP	GOBP_NEGATIVE_REGULATION_OF_OXIDATIVE_STRESS_INDUCED_NEURON_INTRINSIC_APOPTOTIC_SIGNALING_PATHWAY	FALSE	0	1	0	5	0
c5.go	GOBP	GOBP_REGULATION_OF_HOMOPHILIC_CELL_ADHESION	FALSE	0	1	0	5	0
c5.go	GOBP	GOBP_REGULATION_OF_ADHERENS_JUNCTION_ORGANIZATION	FALSE	0	1	0	5	0
c5.go	GOBP	GOBP_PROTEIN_LOCALIZATION_TO_NUCLEAR_BODY	FALSE	0	1	0	12	0
c5.go	GOBP	GOBP_REACTIVE_OXYGEN_SPECIES_BIOSYNTHETIC_PROCESS	FALSE	0	1	1	61	0.0163934	TRAP1
c5.go	GOBP	GOBP_RESPONSE_TO_BILE_ACID	FALSE	0	1	0	7	0
c5.go	GOBP	GOBP_CELLULAR_RESPONSE_TO_BILE_ACID	FALSE	0	1	0	5	0
c5.go	GOBP	GOBP_RESPONSE_TO_GLYCOSIDE	FALSE	0	1	0	6	0
c5.go	GOBP	GOBP_REGULATION_OF_REACTIVE_OXYGEN_SPECIES_BIOSYNTHETIC_PROCESS	FALSE	0	1	1	48	0.0208333	TRAP1
c5.go	GOBP	GOBP_POSITIVE_REGULATION_OF_REACTIVE_OXYGEN_SPECIES_BIOSYNTHETIC_PROCESS	FALSE	0	1	0	21	0
c5.go	GOBP	GOBP_NEGATIVE_REGULATION_OF_CELL_MATURATION	FALSE	0	1	0	8	0
c5.go	GOBP	GOBP_REGULATION_OF_TORC1_SIGNALING	FALSE	0	1	1	50	0.02	GPR137
c5.go	GOBP	GOBP_PROTEIN_LOCALIZATION_TO_CILIARY_MEMBRANE	FALSE	0	1	0	12	0
c5.go	GOBP	GOBP_POSITIVE_REGULATION_OF_MITOTIC_CYTOKINESIS	FALSE	0	1	0	7	0
c5.go	GOBP	GOBP_ENDOPLASMIC_RETICULUM_TO_CYTOSOL_TRANSPORT	FALSE	0	1	0	28	0
c5.go	GOBP	GOBP_REGULATION_OF_BLOOD_CIRCULATION	FALSE	0	1	4	262	0.0152672	ABCC9,ATP2A2,RNLS,SHOX2
c5.go	GOBP	GOBP_POSITIVE_REGULATION_OF_BLOOD_CIRCULATION	FALSE	0	1	1	40	0.025	ATP2A2
c5.go	GOBP	GOBP_MEIOTIC_CELL_CYCLE_PROCESS_INVOLVED_IN_OOCYTE_MATURATION	FALSE	0	1	0	6	0
c5.go	GOBP	GOBP_REGULATION_OF_EXOSOMAL_SECRETION	FALSE	0	1	0	19	0
c5.go	GOBP	GOBP_POSITIVE_REGULATION_OF_EXOSOMAL_SECRETION	FALSE	0	1	0	15	0
c5.go	GOBP	GOBP_PROTEIN_LOCALIZATION_TO_PHOTORECEPTOR_OUTER_SEGMENT	FALSE	0	1	0	7	0
c5.go	GOBP	GOBP_REGULATION_OF_PROTEIN_LOCALIZATION_TO_CILIUM	FALSE	0	1	0	11	0
c5.go	GOBP	GOBP_POSITIVE_REGULATION_OF_PROTEIN_LOCALIZATION_TO_CILIUM	FALSE	0	1	0	7	0
c5.go	GOBP	GOBP_CORNIFIED_ENVELOPE_ASSEMBLY	FALSE	0	1	0	6	0
c5.go	GOBP	GOBP_NEGATIVE_REGULATION_OF_ATP_METABOLIC_PROCESS	FALSE	0	1	0	21	0
c5.go	GOBP	GOBP_NEGATIVE_REGULATION_OF_BLOOD_VESSEL_ENDOTHELIAL_CELL_PROLIFERATION_INVOLVED_IN_SPROUTING_ANGIOGENESIS	FALSE	0	1	0	26	0
c5.go	GOBP	GOBP_POSITIVE_REGULATION_OF_BLOOD_VESSEL_ENDOTHELIAL_CELL_PROLIFERATION_INVOLVED_IN_SPROUTING_ANGIOGENESIS	FALSE	0	1	0	22	0
c5.go	GOBP	GOBP_REGULATION_OF_HISTAMINE_SECRETION_BY_MAST_CELL	FALSE	0	1	0	7	0
c5.go	GOBP	GOBP_REGULATION_OF_GAP_JUNCTION_ASSEMBLY	FALSE	0	1	0	10	0
c5.go	GOBP	GOBP_POSITIVE_REGULATION_OF_GAP_JUNCTION_ASSEMBLY	FALSE	0	1	0	7	0
c5.go	GOBP	GOBP_POSITIVE_REGULATION_OF_AUTOPHAGY_OF_MITOCHONDRION	FALSE	0	1	0	13	0
c5.go	GOBP	GOBP_PROTEIN_LOCALIZATION_TO_CYTOPLASMIC_STRESS_GRANULE	FALSE	0	1	0	7	0
c5.go	GOBP	GOBP_REGULATION_OF_DNA_CATABOLIC_PROCESS	FALSE	0	1	0	13	0
c5.go	GOBP	GOBP_POSITIVE_REGULATION_OF_DNA_CATABOLIC_PROCESS	FALSE	0	1	0	6	0
c5.go	GOBP	GOBP_REGULATION_OF_CYTOPLASMIC_TRANSPORT	FALSE	0	1	0	29	0
c5.go	GOBP	GOBP_POSITIVE_REGULATION_OF_CYTOPLASMIC_TRANSPORT	FALSE	0	1	0	14	0
c5.go	GOBP	GOBP_REGULATION_OF_COMPLEMENT_DEPENDENT_CYTOTOXICITY	FALSE	0	1	0	11	0
c5.go	GOBP	GOBP_NEGATIVE_REGULATION_OF_SPROUTING_ANGIOGENESIS	FALSE	0	1	0	28	0
c5.go	GOBP	GOBP_POSITIVE_REGULATION_OF_SPROUTING_ANGIOGENESIS	FALSE	0	1	0	28	0
c5.go	GOBP	GOBP_REGULATION_OF_WOUND_HEALING_SPREADING_OF_EPIDERMAL_CELLS	FALSE	0	1	0	9	0
c5.go	GOBP	GOBP_POSITIVE_REGULATION_OF_WOUND_HEALING_SPREADING_OF_EPIDERMAL_CELLS	FALSE	0	1	0	5	0
c5.go	GOBP	GOBP_POSITIVE_REGULATION_OF_HEMOPOIESIS	FALSE	0	1	3	186	0.016129	PNP,PRKCZ,ZBTB46
c5.go	GOBP	GOBP_REGULATION_OF_I_KAPPAB_PHOSPHORYLATION	FALSE	0	1	0	9	0
c5.go	GOBP	GOBP_POSITIVE_REGULATION_OF_I_KAPPAB_PHOSPHORYLATION	FALSE	0	1	0	7	0
c5.go	GOBP	GOBP_POSITIVE_REGULATION_OF_CENTRIOLE_ELONGATION	FALSE	0	1	0	5	0
c5.go	GOBP	GOBP_NEGATIVE_REGULATION_OF_PHOSPHOLIPID_METABOLIC_PROCESS	FALSE	0	1	0	8	0
c5.go	GOBP	GOBP_POSITIVE_REGULATION_OF_PHOSPHOLIPID_METABOLIC_PROCESS	FALSE	0	1	0	14	0
c5.go	GOBP	GOBP_NEGATIVE_REGULATION_OF_ESTABLISHMENT_OF_PROTEIN_LOCALIZATION_TO_MITOCHONDRION	FALSE	0	1	0	8	0
c5.go	GOBP	GOBP_NEGATIVE_REGULATION_OF_P38MAPK_CASCADE	FALSE	0	1	0	8	0
c5.go	GOBP	GOBP_REGULATION_OF_POTASSIUM_ION_EXPORT_ACROSS_PLASMA_MEMBRANE	FALSE	0	1	0	8	0
c5.go	GOBP	GOBP_REGULATION_OF_AMINO_ACID_TRANSMEMBRANE_TRANSPORT	FALSE	0	1	0	18	0
c5.go	GOBP	GOBP_GUANINE_NUCLEOTIDE_TRANSMEMBRANE_TRANSPORT	FALSE	0	1	0	7	0
c5.go	GOBP	GOBP_NEGATIVE_REGULATION_OF_MONOATOMIC_ANION_TRANSPORT	FALSE	0	1	0	5	0
c5.go	GOBP	GOBP_NEGATIVE_REGULATION_OF_MIRNA_MATURATION	FALSE	0	1	0	9	0
c5.go	GOBP	GOBP_L_GLUTAMINE_IMPORT_ACROSS_PLASMA_MEMBRANE	FALSE	0	1	0	5	0
c5.go	GOBP	GOBP_GLYCINE_IMPORT_ACROSS_PLASMA_MEMBRANE	FALSE	0	1	0	5	0
c5.go	GOBP	GOBP_NEGATIVE_REGULATION_OF_VOLTAGE_GATED_POTASSIUM_CHANNEL_ACTIVITY	FALSE	0	1	0	21	0
c5.go	GOBP	GOBP_POSITIVE_REGULATION_OF_VOLTAGE_GATED_POTASSIUM_CHANNEL_ACTIVITY	FALSE	0	1	0	19	0
c5.go	GOBP	GOBP_ORGANIC_ACID_TRANSMEMBRANE_TRANSPORT	FALSE	0	1	2	161	0.0124224	SLC35D2,SLC5A6
c5.go	GOBP	GOBP_L_ARGININE_TRANSMEMBRANE_TRANSPORT	FALSE	0	1	0	15	0
c5.go	GOBP	GOBP_POSITIVE_REGULATION_OF_PROTEIN_LOCALIZATION	FALSE	0	1	7	467	0.0149893	ARHGEF16,CD33,F2RL2,PIK3R1,PRKCZ,RPH3AL,WWTR1
c5.go	GOBP	GOBP_NEGATIVE_REGULATION_OF_CELLULAR_RESPONSE_TO_TRANSFORMING_GROWTH_FACTOR_BETA_STIMULUS	FALSE	0	1	0	5	0
c5.go	GOBP	GOBP_POSITIVE_REGULATION_OF_CELLULAR_RESPONSE_TO_TRANSFORMING_GROWTH_FACTOR_BETA_STIMULUS	FALSE	0	1	1	34	0.0294118	CDKN2B
c5.go	GOBP	GOBP_EXTRAEMBRYONIC_MEMBRANE_DEVELOPMENT	FALSE	0	1	0	12	0
c5.go	GOBP	GOBP_REGULATION_OF_IRE1_MEDIATED_UNFOLDED_PROTEIN_RESPONSE	FALSE	0	1	0	14	0
c5.go	GOBP	GOBP_NEGATIVE_REGULATION_OF_IRE1_MEDIATED_UNFOLDED_PROTEIN_RESPONSE	FALSE	0	1	0	5	0
c5.go	GOBP	GOBP_POSITIVE_REGULATION_OF_IRE1_MEDIATED_UNFOLDED_PROTEIN_RESPONSE	FALSE	0	1	0	7	0
c5.go	GOBP	GOBP_REGULATION_OF_PERK_MEDIATED_UNFOLDED_PROTEIN_RESPONSE	FALSE	0	1	0	11	0
c5.go	GOBP	GOBP_NEGATIVE_REGULATION_OF_PERK_MEDIATED_UNFOLDED_PROTEIN_RESPONSE	FALSE	0	1	0	6	0
c5.go	GOBP	GOBP_REGULATION_OF_ESTABLISHMENT_OF_T_CELL_POLARITY	FALSE	0	1	0	6	0
c5.go	GOBP	GOBP_REGULATION_OF_RECEPTOR_CLUSTERING	FALSE	0	1	0	14	0
c5.go	GOBP	GOBP_POSITIVE_REGULATION_OF_RECEPTOR_CLUSTERING	FALSE	0	1	0	6	0
c5.go	GOBP	GOBP_NEGATIVE_REGULATION_OF_ENDOPLASMIC_RETICULUM_STRESS_INDUCED_EIF2_ALPHA_PHOSPHORYLATION	FALSE	0	1	0	5	0
c5.go	GOBP	GOBP_REGULATION_OF_DNA_PRIMASE_ACTIVITY	FALSE	0	1	0	5	0
c5.go	GOBP	GOBP_RESPONSE_TO_SODIUM_ARSENITE	FALSE	0	1	0	6	0
c5.go	GOBP	GOBP_CELLULAR_RESPONSE_TO_SODIUM_ARSENITE	FALSE	0	1	0	5	0
c5.go	GOBP	GOBP_REGULATION_OF_TORC2_SIGNALING	FALSE	0	1	0	7	0
c5.go	GOBP	GOBP_REGULATION_OF_HEPATOCYTE_APOPTOTIC_PROCESS	FALSE	0	1	0	9	0
c5.go	GOBP	GOBP_NEGATIVE_REGULATION_OF_HEPATOCYTE_APOPTOTIC_PROCESS	FALSE	0	1	0	6	0
c5.go	GOBP	GOBP_REGULATION_OF_MONOATOMIC_ANION_TRANSMEMBRANE_TRANSPORT	FALSE	0	1	0	10	0
c5.go	GOBP	GOBP_REGULATION_OF_CELLULAR_RESPONSE_TO_MACROPHAGE_COLONY_STIMULATING_FACTOR_STIMULUS	FALSE	0	1	0	6	0
c5.go	GOBP	GOBP_REGULATION_OF_GLIAL_CELL_MIGRATION	FALSE	0	1	0	20	0
c5.go	GOBP	GOBP_NEGATIVE_REGULATION_OF_GLIAL_CELL_MIGRATION	FALSE	0	1	0	6	0
c5.go	GOBP	GOBP_POSITIVE_REGULATION_OF_GLIAL_CELL_MIGRATION	FALSE	0	1	0	12	0
c5.go	GOBP	GOBP_REGULATION_OF_MICROGLIAL_CELL_ACTIVATION	FALSE	0	1	0	20	0
c5.go	GOBP	GOBP_NEGATIVE_REGULATION_OF_MICROGLIAL_CELL_ACTIVATION	FALSE	0	1	0	8	0
c5.go	GOBP	GOBP_POSITIVE_REGULATION_OF_MICROGLIAL_CELL_ACTIVATION	FALSE	0	1	0	10	0
c5.go	GOBP	GOBP_REGULATION_OF_NON_MEMBRANE_SPANNING_PROTEIN_TYROSINE_KINASE_ACTIVITY	FALSE	0	1	0	5	0
c5.go	GOBP	GOBP_REGULATION_OF_EATING_BEHAVIOR	FALSE	0	1	0	8	0
c5.go	GOBP	GOBP_RESPONSE_TO_THYROGLOBULIN_TRIIODOTHYRONINE	FALSE	0	1	0	5	0
c5.go	GOBP	GOBP_REGULATION_OF_CYCLIN_DEPENDENT_PROTEIN_KINASE_ACTIVITY	FALSE	0	1	2	116	0.0172414	CDKN2A,CDKN2B
c5.go	GOBP	GOBP_POSITIVE_REGULATION_OF_EPITHELIAL_CELL_APOPTOTIC_PROCESS	FALSE	0	1	1	42	0.0238095	PLCG1
c5.go	GOBP	GOBP_RESPONSE_TO_ALDOSTERONE	FALSE	0	1	0	14	0
c5.go	GOBP	GOBP_CELLULAR_RESPONSE_TO_ALDOSTERONE	FALSE	0	1	0	8	0
c5.go	GOBP	GOBP_NEGATIVE_REGULATION_OF_VASCULAR_ENDOTHELIAL_GROWTH_FACTOR_PRODUCTION	FALSE	0	1	0	27	0
c5.go	GOBP	GOBP_POSITIVE_REGULATION_OF_SENSORY_PERCEPTION_OF_PAIN	FALSE	0	1	0	5	0
c5.go	GOBP	GOBP_RESPONSE_TO_VASOPRESSIN	FALSE	0	1	0	8	0
c5.go	GOBP	GOBP_MICROGLIAL_CELL_MIGRATION	FALSE	0	1	0	8	0
c5.go	GOBP	GOBP_REGULATION_OF_RETROGRADE_PROTEIN_TRANSPORT_ER_TO_CYTOSOL	FALSE	0	1	0	13	0
c5.go	GOBP	GOBP_AXONEMAL_CENTRAL_APPARATUS_ASSEMBLY	FALSE	0	1	0	6	0
c5.go	GOBP	GOBP_REGULATION_OF_ADIPOSE_TISSUE_DEVELOPMENT	FALSE	0	1	0	12	0
c5.go	GOBP	GOBP_POSITIVE_REGULATION_OF_ADIPOSE_TISSUE_DEVELOPMENT	FALSE	0	1	0	8	0
c5.go	GOBP	GOBP_NEGATIVE_REGULATION_OF_MEMBRANE_DEPOLARIZATION	FALSE	0	1	0	7	0
c5.go	GOBP	GOBP_REGULATION_OF_PYRUVATE_DEHYDROGENASE_ACTIVITY	FALSE	0	1	0	7	0
c5.go	GOBP	GOBP_REGULATION_OF_BILE_ACID_METABOLIC_PROCESS	FALSE	0	1	0	15	0
c5.go	GOBP	GOBP_POSITIVE_REGULATION_OF_BASEMENT_MEMBRANE_ASSEMBLY_INVOLVED_IN_EMBRYONIC_BODY_MORPHOGENESIS	FALSE	0	1	0	5	0
c5.go	GOBP	GOBP_NEGATIVE_REGULATION_OF_TORC1_SIGNALING	FALSE	0	1	0	26	0
c5.go	GOBP	GOBP_NEGATIVE_REGULATION_OF_ERAD_PATHWAY	FALSE	0	1	0	6	0
c5.go	GOBP	GOBP_POSITIVE_REGULATION_OF_GASTRO_INTESTINAL_SYSTEM_SMOOTH_MUSCLE_CONTRACTION	FALSE	0	1	0	5	0
c5.go	GOBP	GOBP_RESPONSE_TO_FORSKOLIN	FALSE	0	1	0	14	0
c5.go	GOBP	GOBP_REGULATION_OF_DOPAMINERGIC_NEURON_DIFFERENTIATION	FALSE	0	1	0	12	0
c5.go	GOBP	GOBP_POSITIVE_REGULATION_OF_DOPAMINERGIC_NEURON_DIFFERENTIATION	FALSE	0	1	0	5	0
c5.go	GOBP	GOBP_REGULATION_OF_PROTEIN_CATABOLIC_PROCESS_IN_THE_VACUOLE	FALSE	0	1	0	13	0
c5.go	GOBP	GOBP_NEGATIVE_REGULATION_OF_PROTEIN_CATABOLIC_PROCESS_IN_THE_VACUOLE	FALSE	0	1	0	5	0
c5.go	GOBP	GOBP_POSITIVE_REGULATION_OF_PROTEIN_CATABOLIC_PROCESS_IN_THE_VACUOLE	FALSE	0	1	0	6	0
c5.go	GOBP	GOBP_REGULATION_OF_TELOMERE_CAPPING	FALSE	0	1	0	26	0
c5.go	GOBP	GOBP_NEGATIVE_REGULATION_OF_TELOMERE_CAPPING	FALSE	0	1	0	8	0
c5.go	GOBP	GOBP_POSITIVE_REGULATION_OF_TELOMERE_CAPPING	FALSE	0	1	0	17	0
c5.go	GOBP	GOBP_NEGATIVE_REGULATION_OF_TELOMERE_MAINTENANCE_VIA_TELOMERE_LENGTHENING	FALSE	0	1	0	27	0
c5.go	GOBP	GOBP_ENDOPLASMIC_RETICULUM_MANNOSE_TRIMMING	FALSE	0	1	0	14	0
c5.go	GOBP	GOBP_RESPONSE_TO_SODIUM_PHOSPHATE	FALSE	0	1	0	8	0
c5.go	GOBP	GOBP_REGULATION_OF_NEUROMUSCULAR_JUNCTION_DEVELOPMENT	FALSE	0	1	0	8	0
c5.go	GOBP	GOBP_NEGATIVE_REGULATION_OF_NITRIC_OXIDE_METABOLIC_PROCESS	FALSE	0	1	0	17	0
c5.go	GOBP	GOBP_POSITIVE_REGULATION_OF_NITRIC_OXIDE_METABOLIC_PROCESS	FALSE	0	1	1	44	0.0227273	CLEC7A
c5.go	GOBP	GOBP_REGULATION_OF_XENOPHAGY	FALSE	0	1	0	8	0
c5.go	GOBP	GOBP_NEGATIVE_REGULATION_OF_TUBULIN_DEACETYLATION	FALSE	0	1	0	6	0
c5.go	GOBP	GOBP_REGULATION_OF_T_CIRCLE_FORMATION	FALSE	0	1	0	7	0
c5.go	GOBP	GOBP_REGULATION_OF_MATRIX_METALLOPEPTIDASE_SECRETION	FALSE	0	1	0	11	0
c5.go	GOBP	GOBP_NEGATIVE_REGULATION_OF_MATRIX_METALLOPEPTIDASE_SECRETION	FALSE	0	1	0	7	0
c5.go	GOBP	GOBP_REGULATION_OF_INTESTINAL_ABSORPTION	FALSE	0	1	0	12	0
c5.go	GOBP	GOBP_PROTEIN_LOCALIZATION_TO_CILIARY_TRANSITION_ZONE	FALSE	0	1	0	8	0
c5.go	GOBP	GOBP_REGULATION_OF_LIPOPHAGY	FALSE	0	1	0	5	0
c5.go	GOBP	GOBP_POSITIVE_REGULATION_OF_TORC2_SIGNALING	FALSE	0	1	0	5	0
c5.go	GOBP	GOBP_REGULATION_OF_MICROTUBULE_BINDING	FALSE	0	1	0	10	0
c5.go	GOBP	GOBP_POSITIVE_REGULATION_OF_MICROTUBULE_BINDING	FALSE	0	1	0	6	0
c5.go	GOBP	GOBP_L_ALANINE_TRANSMEMBRANE_TRANSPORT	FALSE	0	1	0	5	0
c5.go	GOBP	GOBP_RESPONSE_TO_PHORBOL_13_ACETATE_12_MYRISTATE	FALSE	0	1	0	8	0
c5.go	GOBP	GOBP_REGULATION_OF_UBIQUITIN_PROTEIN_LIGASE_ACTIVITY	FALSE	0	1	0	27	0
c5.go	GOBP	GOBP_NEGATIVE_REGULATION_OF_UBIQUITIN_PROTEIN_LIGASE_ACTIVITY	FALSE	0	1	0	12	0
c5.go	GOBP	GOBP_POSITIVE_REGULATION_OF_UBIQUITIN_PROTEIN_LIGASE_ACTIVITY	FALSE	0	1	0	14	0
c5.go	GOBP	GOBP_REGULATION_OF_SOMATIC_STEM_CELL_POPULATION_MAINTENANCE	FALSE	0	1	0	12	0
c5.go	GOBP	GOBP_NEGATIVE_REGULATION_OF_SOMATIC_STEM_CELL_POPULATION_MAINTENANCE	FALSE	0	1	0	5	0
c5.go	GOBP	GOBP_REGULATION_OF_METALLOENDOPEPTIDASE_ACTIVITY	FALSE	0	1	0	17	0
c5.go	GOBP	GOBP_NEGATIVE_REGULATION_OF_METALLOENDOPEPTIDASE_ACTIVITY	FALSE	0	1	0	9	0
c5.go	GOBP	GOBP_POSITIVE_REGULATION_OF_METALLOENDOPEPTIDASE_ACTIVITY	FALSE	0	1	0	7	0
c5.go	GOBP	GOBP_REGULATION_OF_CYTOPLASMIC_TRANSLATIONAL_INITIATION	FALSE	0	1	0	6	0
c5.go	GOBP	GOBP_POSITIVE_REGULATION_OF_CYTOPLASMIC_TRANSLATIONAL_INITIATION	FALSE	0	1	0	5	0
c5.go	GOBP	GOBP_POSITIVE_REGULATION_OF_VASCULAR_ASSOCIATED_SMOOTH_MUSCLE_CELL_PROLIFERATION	FALSE	0	1	1	51	0.0196078	CALCRL
c5.go	GOBP	GOBP_REGULATION_OF_CHAPERONE_MEDIATED_AUTOPHAGY	FALSE	0	1	0	8	0
c5.go	GOBP	GOBP_REGULATION_OF_INTESTINAL_LIPID_ABSORPTION	FALSE	0	1	0	10	0
c5.go	GOBP	GOBP_REGULATION_OF_ELECTRON_TRANSFER_ACTIVITY	FALSE	0	1	0	8	0
c5.go	GOBP	GOBP_NEGATIVE_REGULATION_OF_APOPTOTIC_PROCESS_INVOLVED_IN_DEVELOPMENT	FALSE	0	1	0	6	0
c5.go	GOBP	GOBP_POSITIVE_REGULATION_OF_APOPTOTIC_PROCESS_INVOLVED_IN_DEVELOPMENT	FALSE	0	1	0	6	0
c5.go	GOBP	GOBP_REGULATION_OF_APOPTOTIC_PROCESS_INVOLVED_IN_DEVELOPMENT	FALSE	0	1	0	13	0
c5.go	GOBP	GOBP_REGULATION_OF_PROTEIN_LOCALIZATION_TO_NUCLEOLUS	FALSE	0	1	0	9	0
c5.go	GOBP	GOBP_POSITIVE_REGULATION_OF_PROTEIN_LOCALIZATION_TO_NUCLEOLUS	FALSE	0	1	0	5	0
c5.go	GOBP	GOBP_NEGATIVE_REGULATION_OF_VASCULAR_ASSOCIATED_SMOOTH_MUSCLE_CELL_MIGRATION	FALSE	0	1	0	27	0
c5.go	GOBP	GOBP_POSITIVE_REGULATION_OF_VASCULAR_ASSOCIATED_SMOOTH_MUSCLE_CELL_MIGRATION	FALSE	0	1	0	23	0
c5.go	GOBP	GOBP_REGULATION_OF_MYOFIBROBLAST_DIFFERENTIATION	FALSE	0	1	0	6	0
c5.go	GOBP	GOBP_REGULATION_OF_PROTEIN_LOCALIZATION_TO_CELL_CORTEX	FALSE	0	1	0	9	0
c5.go	GOBP	GOBP_POSITIVE_REGULATION_OF_PROTEIN_LOCALIZATION_TO_CELL_CORTEX	FALSE	0	1	0	6	0
c5.go	GOBP	GOBP_REGULATION_OF_PROTEIN_LOCALIZATION_TO_CENTROSOME	FALSE	0	1	0	10	0
c5.go	GOBP	GOBP_POSITIVE_REGULATION_OF_PROTEIN_LOCALIZATION_TO_CENTROSOME	FALSE	0	1	0	7	0
c5.go	GOBP	GOBP_POSITIVE_REGULATION_OF_NMDA_GLUTAMATE_RECEPTOR_ACTIVITY	FALSE	0	1	0	6	0
c5.go	GOBP	GOBP_REGULATION_OF_CORE_PROMOTER_BINDING	FALSE	0	1	0	7	0
c5.go	GOBP	GOBP_PURINE_NUCLEOBASE_TRANSMEMBRANE_TRANSPORT	FALSE	0	1	0	5	0
c5.go	GOBP	GOBP_REGULATION_OF_CELL_CHEMOTAXIS_TO_FIBROBLAST_GROWTH_FACTOR	FALSE	0	1	0	11	0
c5.go	GOBP	GOBP_NEGATIVE_REGULATION_OF_CELL_CHEMOTAXIS_TO_FIBROBLAST_GROWTH_FACTOR	FALSE	0	1	0	5	0
c5.go	GOBP	GOBP_POSITIVE_REGULATION_OF_ESTABLISHMENT_OF_PROTEIN_LOCALIZATION_TO_TELOMERE	FALSE	0	1	0	10	0
c5.go	GOBP	GOBP_EXCITATORY_SYNAPSE_ASSEMBLY	FALSE	0	1	1	33	0.030303	ABI3
c5.go	GOBP	GOBP_INHIBITORY_SYNAPSE_ASSEMBLY	FALSE	0	1	0	19	0
c5.go	GOBP	GOBP_NEGATIVE_REGULATION_OF_CALCIUM_ION_TRANSMEMBRANE_TRANSPORT_VIA_HIGH_VOLTAGE_GATED_CALCIUM_CHANNEL	FALSE	0	1	0	5	0
c5.go	GOBP	GOBP_ESCRT_COMPLEX_DISASSEMBLY	FALSE	0	1	0	10	0
c5.go	GOBP	GOBP_POSITIVE_REGULATION_OF_ENDOTHELIAL_CELL_MATRIX_ADHESION_VIA_FIBRONECTIN	FALSE	0	1	0	5	0
c5.go	GOBP	GOBP_REGULATION_OF_AUTOPHAGY_OF_MITOCHONDRION_IN_RESPONSE_TO_MITOCHONDRIAL_DEPOLARIZATION	FALSE	0	1	0	15	0
c5.go	GOBP	GOBP_INTERNEURON_MIGRATION	FALSE	0	1	0	15	0
c5.go	GOBP	GOBP_MIDBRAIN_DOPAMINERGIC_NEURON_DIFFERENTIATION	FALSE	0	1	0	17	0
c5.go	GOBP	GOBP_POSITIVE_REGULATION_OF_ESTABLISHMENT_OF_PROTEIN_LOCALIZATION	FALSE	0	1	5	324	0.0154321	CD33,F2RL2,PIK3R1,PRKCZ,RPH3AL
c5.go	GOBP	GOBP_WNT_SIGNALING_PATHWAY_INVOLVED_IN_MIDBRAIN_DOPAMINERGIC_NEURON_DIFFERENTIATION	FALSE	0	1	0	12	0
c5.go	GOBP	GOBP_REGULATION_OF_MIDBRAIN_DOPAMINERGIC_NEURON_DIFFERENTIATION	FALSE	0	1	0	5	0
c5.go	GOBP	GOBP_BRUSH_BORDER_ASSEMBLY	FALSE	0	1	0	6	0
c5.go	GOBP	GOBP_REGULATION_OF_ENDOSOME_ORGANIZATION	FALSE	0	1	0	5	0
c5.go	GOBP	GOBP_NEGATIVE_REGULATION_OF_LEUKOCYTE_ADHESION_TO_VASCULAR_ENDOTHELIAL_CELL	FALSE	0	1	0	13	0
c5.go	GOBP	GOBP_POSITIVE_REGULATION_OF_LEUKOCYTE_ADHESION_TO_VASCULAR_ENDOTHELIAL_CELL	FALSE	0	1	0	25	0
c5.go	GOBP	GOBP_REGULATION_OF_LEUKOCYTE_ADHESION_TO_ARTERIAL_ENDOTHELIAL_CELL	FALSE	0	1	0	5	0
c5.go	GOBP	GOBP_REGULATION_OF_EPITHELIAL_TO_MESENCHYMAL_TRANSITION_INVOLVED_IN_ENDOCARDIAL_CUSHION_FORMATION	FALSE	0	1	0	8	0
c5.go	GOBP	GOBP_POSITIVE_REGULATION_OF_EPITHELIAL_TO_MESENCHYMAL_TRANSITION_INVOLVED_IN_ENDOCARDIAL_CUSHION_FORMATION	FALSE	0	1	0	5	0
c5.go	GOBP	GOBP_REGULATION_OF_MEMBRANE_REPOLARIZATION_DURING_VENTRICULAR_CARDIAC_MUSCLE_CELL_ACTION_POTENTIAL	FALSE	0	1	0	5	0
c5.go	GOBP	GOBP_REGULATION_OF_MEMBRANE_REPOLARIZATION_DURING_CARDIAC_MUSCLE_CELL_ACTION_POTENTIAL	FALSE	0	1	0	7	0
c5.go	GOBP	GOBP_REGULATION_OF_ANTIFUNGAL_INNATE_IMMUNE_RESPONSE	FALSE	0	1	0	5	0
c5.go	GOBP	GOBP_REGULATION_OF_METALLOPEPTIDASE_ACTIVITY	FALSE	0	1	0	26	0
c5.go	GOBP	GOBP_NEGATIVE_REGULATION_OF_METALLOPEPTIDASE_ACTIVITY	FALSE	0	1	0	14	0
c5.go	GOBP	GOBP_POSITIVE_REGULATION_OF_METALLOPEPTIDASE_ACTIVITY	FALSE	0	1	0	11	0
c5.go	GOBP	GOBP_REGULATION_OF_VASCULAR_ASSOCIATED_SMOOTH_MUSCLE_CELL_DIFFERENTIATION	FALSE	0	1	0	25	0
c5.go	GOBP	GOBP_NEGATIVE_REGULATION_OF_VASCULAR_ASSOCIATED_SMOOTH_MUSCLE_CELL_DIFFERENTIATION	FALSE	0	1	0	13	0
c5.go	GOBP	GOBP_POSITIVE_REGULATION_OF_VASCULAR_ASSOCIATED_SMOOTH_MUSCLE_CELL_DIFFERENTIATION	FALSE	0	1	0	13	0
c5.go	GOBP	GOBP_REGULATION_OF_GUANYL_NUCLEOTIDE_EXCHANGE_FACTOR_ACTIVITY	FALSE	0	1	0	8	0
c5.go	GOBP	GOBP_NEGATIVE_REGULATION_OF_GUANYL_NUCLEOTIDE_EXCHANGE_FACTOR_ACTIVITY	FALSE	0	1	0	5	0
c5.go	GOBP	GOBP_REGULATION_OF_GLUCOSYLCERAMIDASE_ACTIVITY	FALSE	0	1	0	5	0
c5.go	GOBP	GOBP_LYSOSOMAL_PROTEIN_CATABOLIC_PROCESS	FALSE	0	1	0	19	0
c5.go	GOBP	GOBP_REGULATION_OF_VOLTAGE_GATED_SODIUM_CHANNEL_ACTIVITY	FALSE	0	1	0	11	0
c5.go	GOBP	GOBP_REGULATION_OF_MEMBRANE_INVAGINATION	FALSE	0	1	0	15	0
c5.go	GOBP	GOBP_REGULATION_OF_LYSOSOMAL_PROTEIN_CATABOLIC_PROCESS	FALSE	0	1	0	11	0
c5.go	GOBP	GOBP_POSITIVE_REGULATION_OF_DOUBLE_STRAND_BREAK_REPAIR_VIA_HOMOLOGOUS_RECOMBINATION	FALSE	0	1	1	39	0.025641	RUVBL1
c5.go	GOBP	GOBP_REGULATION_OF_VASCULAR_ASSOCIATED_SMOOTH_MUSCLE_CELL_DEDIFFERENTIATION	FALSE	0	1	0	6	0
c5.go	GOBP	GOBP_MANCHETTE_ASSEMBLY	FALSE	0	1	0	6	0
c5.go	GOBP	GOBP_REGULATION_OF_CONNECTIVE_TISSUE_REPLACEMENT	FALSE	0	1	0	15	0
c5.go	GOBP	GOBP_POSITIVE_REGULATION_OF_CONNECTIVE_TISSUE_REPLACEMENT	FALSE	0	1	0	12	0
c5.go	GOBP	GOBP_NEGATIVE_REGULATION_OF_CARDIOCYTE_DIFFERENTIATION	FALSE	0	1	0	15	0
c5.go	GOBP	GOBP_POSITIVE_REGULATION_OF_CARDIOCYTE_DIFFERENTIATION	FALSE	0	1	0	18	0
c5.go	GOBP	GOBP_REGULATION_OF_RNA_BINDING	FALSE	0	1	0	13	0
c5.go	GOBP	GOBP_POSITIVE_REGULATION_OF_RNA_BINDING	FALSE	0	1	0	9	0
c5.go	GOBP	GOBP_REGULATION_OF_ASPARTIC_TYPE_PEPTIDASE_ACTIVITY	FALSE	0	1	0	12	0
c5.go	GOBP	GOBP_POSITIVE_REGULATION_OF_ASPARTIC_TYPE_PEPTIDASE_ACTIVITY	FALSE	0	1	0	8	0
c5.go	GOBP	GOBP_NEGATIVE_REGULATION_OF_CHROMATIN_ORGANIZATION	FALSE	0	1	0	6	0
c5.go	GOBP	GOBP_POSITIVE_REGULATION_OF_EPITHELIAL_TUBE_FORMATION	FALSE	0	1	0	8	0
c5.go	GOBP	GOBP_REGULATION_OF_RETROGRADE_TRANSPORT_ENDOSOME_TO_GOLGI	FALSE	0	1	0	7	0
c5.go	GOBP	GOBP_VASCULAR_ASSOCIATED_SMOOTH_MUSCLE_CELL_APOPTOTIC_PROCESS	FALSE	0	1	0	17	0
c5.go	GOBP	GOBP_SEMI_LUNAR_VALVE_DEVELOPMENT	FALSE	0	1	1	47	0.0212766	EMILIN1
c5.go	GOBP	GOBP_TELOMERASE_HOLOENZYME_COMPLEX_ASSEMBLY	FALSE	0	1	0	6	0
c5.go	GOBP	GOBP_NEGATIVE_REGULATION_OF_MORPHOGENESIS_OF_AN_EPITHELIUM	FALSE	0	1	0	9	0
c5.go	GOBP	GOBP_POSITIVE_REGULATION_OF_MORPHOGENESIS_OF_AN_EPITHELIUM	FALSE	0	1	1	36	0.0277778	WNT4
c5.go	GOBP	GOBP_REGULATION_OF_SNRNA_TRANSCRIPTION_BY_RNA_POLYMERASE_II	FALSE	0	1	0	5	0
c5.go	GOBP	GOBP_PROTEIN_LOCALIZATION_TO_PRESYNAPSE	FALSE	0	1	0	11	0
c5.go	GOBP	GOBP_REGULATION_OF_MITOCHONDRIAL_ATP_SYNTHESIS_COUPLED_ELECTRON_TRANSPORT	FALSE	0	1	0	7	0
c5.go	GOBP	GOBP_REGULATION_OF_FC_GAMMA_RECEPTOR_SIGNALING_PATHWAY_INVOLVED_IN_PHAGOCYTOSIS	FALSE	0	1	0	5	0
c5.go	GOBP	GOBP_REGULATION_OF_LYMPHOID_PROGENITOR_CELL_DIFFERENTIATION	FALSE	0	1	0	12	0
c5.go	GOBP	GOBP_NEGATIVE_REGULATION_OF_VASCULAR_ASSOCIATED_SMOOTH_MUSCLE_CELL_APOPTOTIC_PROCESS	FALSE	0	1	0	7	0
c5.go	GOBP	GOBP_POSITIVE_REGULATION_OF_VASCULAR_ASSOCIATED_SMOOTH_MUSCLE_CELL_APOPTOTIC_PROCESS	FALSE	0	1	0	10	0
c5.go	GOBP	GOBP_REGULATION_OF_DNA_DUPLEX_UNWINDING	FALSE	0	1	0	7	0
c5.go	GOBP	GOBP_NEGATIVE_REGULATION_OF_PROTEIN_LOCALIZATION_TO_MEMBRANE	FALSE	0	1	1	33	0.030303	ABI3
c5.go	GOBP	GOBP_POSITIVE_REGULATION_OF_PROTEIN_LOCALIZATION_TO_MEMBRANE	FALSE	0	1	2	102	0.0196078	ARHGEF16,PIK3R1
c5.go	GOBP	GOBP_NON_MOTILE_CILIUM_ASSEMBLY	FALSE	0	1	1	65	0.0153846	IFT140
c5.go	GOBP	GOBP_POSITIVE_REGULATION_OF_FERTILIZATION	FALSE	0	1	0	5	0
c5.go	GOBP	GOBP_MACROPHAGE_MIGRATION	FALSE	0	1	1	61	0.0163934	EMILIN1
c5.go	GOBP	GOBP_REGULATION_OF_MACROPHAGE_MIGRATION	FALSE	0	1	1	44	0.0227273	EMILIN1
c5.go	GOBP	GOBP_POSITIVE_REGULATION_OF_MACROPHAGE_MIGRATION	FALSE	0	1	0	26	0
c5.go	GOBP	GOBP_NEGATIVE_REGULATION_OF_VASCULAR_ENDOTHELIAL_CELL_PROLIFERATION	FALSE	0	1	0	25	0
c5.go	GOBP	GOBP_NEGATIVE_REGULATION_OF_LOW_DENSITY_LIPOPROTEIN_RECEPTOR_ACTIVITY	FALSE	0	1	0	9	0
c5.go	GOBP	GOBP_POSITIVE_REGULATION_OF_LOW_DENSITY_LIPOPROTEIN_RECEPTOR_ACTIVITY	FALSE	0	1	0	5	0
c5.go	GOBP	GOBP_REGULATION_OF_RECEPTOR_MEDIATED_ENDOCYTOSIS_INVOLVED_IN_CHOLESTEROL_TRANSPORT	FALSE	0	1	0	6	0
c5.go	GOBP	GOBP_REGULATION_OF_BLOOD_BRAIN_BARRIER_PERMEABILITY	FALSE	0	1	0	8	0
c5.go	GOBP	GOBP_POSITIVE_REGULATION_OF_BLOOD_BRAIN_BARRIER_PERMEABILITY	FALSE	0	1	0	5	0
c5.go	GOBP	GOBP_REGULATION_OF_PROTEIN_LOCALIZATION_TO_CHROMATIN	FALSE	0	1	0	9	0
c5.go	GOBP	GOBP_PROLINE_IMPORT_ACROSS_PLASMA_MEMBRANE	FALSE	0	1	0	5	0
c5.go	GOBP	GOBP_REGULATION_OF_ARTERY_MORPHOGENESIS	FALSE	0	1	0	11	0
c5.go	GOBP	GOBP_REGULATION_OF_CALCIUM_ION_IMPORT_ACROSS_PLASMA_MEMBRANE	FALSE	0	1	0	16	0
c5.go	GOBP	GOBP_POSITIVE_REGULATION_OF_CALCIUM_ION_IMPORT_ACROSS_PLASMA_MEMBRANE	FALSE	0	1	0	11	0
c5.go	GOBP	GOBP_REGULATION_OF_PROTEIN_LOCALIZATION_TO_ENDOSOME	FALSE	0	1	0	13	0
c5.go	GOBP	GOBP_REGULATION_OF_LYSOSOME_ORGANIZATION	FALSE	0	1	0	6	0
c5.go	GOBP	GOBP_REGULATION_OF_PLASMA_MEMBRANE_REPAIR	FALSE	0	1	0	7	0
c5.go	GOBP	GOBP_LIPID_DROPLET_DISASSEMBLY	FALSE	0	1	0	6	0
c5.go	GOBP	GOBP_NEGATIVE_REGULATION_OF_MEMBRANE_PERMEABILITY	FALSE	0	1	0	22	0
c5.go	GOBP	GOBP_POSITIVE_REGULATION_OF_MEMBRANE_PERMEABILITY	FALSE	0	1	1	53	0.0188679	EYA2
c5.go	GOBP	GOBP_REGULATION_OF_ENDOSOME_TO_PLASMA_MEMBRANE_PROTEIN_TRANSPORT	FALSE	0	1	0	5	0
c5.go	GOBP	GOBP_REGULATION_OF_MESODERMAL_CELL_DIFFERENTIATION	FALSE	0	1	0	9	0
c5.go	GOBP	GOBP_REGULATION_OF_DNA_HELICASE_ACTIVITY	FALSE	0	1	0	5	0
c5.go	GOBP	GOBP_REGULATION_OF_ANAPHASE_PROMOTING_COMPLEX_DEPENDENT_CATABOLIC_PROCESS	FALSE	0	1	0	5	0
c5.go	GOBP	GOBP_REGULATION_OF_SYNAPSE_PRUNING	FALSE	0	1	0	7	0
c5.go	GOBP	GOBP_NEGATIVE_REGULATION_OF_SYNAPSE_ORGANIZATION	FALSE	0	1	0	12	0
c5.go	GOBP	GOBP_POSITIVE_REGULATION_OF_CHROMOSOME_SEPARATION	FALSE	0	1	0	28	0
c5.go	GOBP	GOBP_POSITIVE_REGULATION_OF_CHROMOSOME_CONDENSATION	FALSE	0	1	0	8	0
c5.go	GOBP	GOBP_POSITIVE_REGULATION_OF_SPINDLE_ASSEMBLY	FALSE	0	1	0	8	0
c5.go	GOBP	GOBP_REGULATION_OF_3_UTR_MEDIATED_MRNA_STABILIZATION	FALSE	0	1	0	6	0
c5.go	GOBP	GOBP_POSITIVE_REGULATION_OF_3_UTR_MEDIATED_MRNA_STABILIZATION	FALSE	0	1	0	5	0
c5.go	GOBP	GOBP_REGULATION_OF_AMYLOID_FIBRIL_FORMATION	FALSE	0	1	0	17	0
c5.go	GOBP	GOBP_NEGATIVE_REGULATION_OF_AMYLOID_FIBRIL_FORMATION	FALSE	0	1	0	13	0
c5.go	GOBP	GOBP_POSITIVE_REGULATION_OF_AMYLOID_FIBRIL_FORMATION	FALSE	0	1	0	5	0
c5.go	GOBP	GOBP_REGULATION_OF_CALCIUM_ION_EXPORT_ACROSS_PLASMA_MEMBRANE	FALSE	0	1	0	5	0
c5.go	GOBP	GOBP_REGULATION_OF_COA_TRANSFERASE_ACTIVITY	FALSE	0	1	0	10	0
c5.go	GOBP	GOBP_POSITIVE_REGULATION_OF_COA_TRANSFERASE_ACTIVITY	FALSE	0	1	0	8	0
c5.go	GOBP	GOBP_REGULATION_OF_GERM_CELL_PROLIFERATION	FALSE	0	1	0	8	0
c5.go	GOBP	GOBP_POSITIVE_REGULATION_OF_GONAD_DEVELOPMENT	FALSE	0	1	0	9	0
c5.go	GOBP	GOBP_NEGATIVE_REGULATION_OF_CALCIUM_ION_IMPORT_ACROSS_PLASMA_MEMBRANE	FALSE	0	1	0	8	0
c5.go	GOBP	GOBP_GLUTAMATERGIC_NEURON_DIFFERENTIATION	FALSE	0	1	0	5	0
c5.go	GOBP	GOBP_RETINAL_CELL_APOPTOTIC_PROCESS	FALSE	0	1	0	7	0
c5.go	GOBP	GOBP_CALCIUM_ION_EXPORT_ACROSS_PLASMA_MEMBRANE	FALSE	0	1	0	10	0
c5.go	GOBP	GOBP_ANTEROGRADE_NEURONAL_DENSE_CORE_VESICLE_TRANSPORT	FALSE	0	1	0	5	0
c5.go	GOBP	GOBP_ACTIVATION_OF_PROTEIN_KINASE_C_ACTIVITY	FALSE	0	1	0	5	0
c5.go	GOBP	GOBP_RIBOSOME_ASSOCIATED_UBIQUITIN_DEPENDENT_PROTEIN_CATABOLIC_PROCESS	FALSE	0	1	0	6	0
c5.go	GOBP	GOBP_INTRINSIC_APOPTOTIC_SIGNALING_PATHWAY_IN_RESPONSE_TO_HYPOXIA	FALSE	0	1	0	9	0
c5.go	GOBP	GOBP_PROTEIN_LOCALIZATION_TO_SITE_OF_DOUBLE_STRAND_BREAK	FALSE	0	1	0	5	0
c5.go	GOBP	GOBP_PROTEIN_LOCALIZATION_TO_NUCLEOPLASM	FALSE	0	1	0	14	0
c5.go	GOBP	GOBP_CELLULAR_RESPONSE_TO_LEUCINE_STARVATION	FALSE	0	1	0	13	0
c5.go	GOBP	GOBP_CELLULAR_RESPONSE_TO_INSULIN_LIKE_GROWTH_FACTOR_STIMULUS	FALSE	0	1	0	8	0
c5.go	GOBP	GOBP_GAP_JUNCTION_MEDIATED_INTERCELLULAR_TRANSPORT	FALSE	0	1	0	6	0
c5.go	GOBP	GOBP_LIPID_TRANSPORT_ACROSS_BLOOD_BRAIN_BARRIER	FALSE	0	1	0	6	0
c5.go	GOBP	GOBP_HYALOID_VASCULAR_PLEXUS_REGRESSION	FALSE	0	1	0	7	0
c5.go	GOBP	GOBP_REPLICATION_BORN_DOUBLE_STRAND_BREAK_REPAIR_VIA_SISTER_CHROMATID_EXCHANGE	FALSE	0	1	0	7	0
c5.go	GOBP	GOBP_CELLULAR_RESPONSE_TO_BRAIN_DERIVED_NEUROTROPHIC_FACTOR_STIMULUS	FALSE	0	1	0	8	0
c5.go	GOBP	GOBP_POSITIVE_REGULATION_OF_TRANSCRIPTION_FROM_RNA_POLYMERASE_II_PROMOTER_IN_RESPONSE_TO_ENDOPLASMIC_RETICULUM_STRESS	FALSE	0	1	0	11	0
c5.go	GOBP	GOBP_MRNA_PSEUDOURIDINE_SYNTHESIS	FALSE	0	1	0	9	0
c5.go	GOBP	GOBP_DENSE_CORE_GRANULE_EXOCYTOSIS	FALSE	0	1	0	10	0
c5.go	GOBP	GOBP_NEURON_PROJECTION_MAINTENANCE	FALSE	0	1	0	11	0
c5.go	GOBP	GOBP_PROTEIN_POLYUFMYLATION	FALSE	0	1	0	5	0
c5.go	GOBP	GOBP_POTASSIUM_ION_IMPORT_ACROSS_PLASMA_MEMBRANE	FALSE	0	1	1	47	0.0212766	ABCC9
c5.go	GOBP	GOBP_CHOLANGIOCYTE_PROLIFERATION	FALSE	0	1	0	5	0
c5.go	GOBP	GOBP_PRESYNAPTIC_ACTIVE_ZONE_ORGANIZATION	FALSE	0	1	0	8	0
c5.go	GOBP	GOBP_PROTEIN_SIALYLATION	FALSE	0	1	0	6	0
c5.go	GOBP	GOBP_NEGATIVE_REGULATION_OF_HH_TARGET_TRANSCRIPTION_FACTOR_ACTIVITY	FALSE	0	1	0	5	0
c5.go	GOBP	GOBP_DORSAL_ROOT_GANGLION_DEVELOPMENT	FALSE	0	1	0	7	0
c5.go	GOBP	GOBP_LIGAND_GATED_ION_CHANNEL_SIGNALING_PATHWAY	FALSE	0	1	1	35	0.0285714	F2RL2
c5.go	GOBP	GOBP_RESPONSE_TO_ODORANT	FALSE	0	1	0	5	0
c5.go	GOBP	GOBP_ADAPTIVE_THERMOGENESIS	FALSE	0	1	2	161	0.0124224	BSCL2,PRDM16
c5.go	GOBP	GOBP_VACUOLAR_LOCALIZATION	FALSE	0	1	1	89	0.011236	FER
c5.go	GOBP	GOBP_VASCULAR_ASSOCIATED_SMOOTH_MUSCLE_CELL_PROLIFERATION	FALSE	0	1	1	97	0.0103093	CALCRL
c5.go	GOBP	GOBP_DOUBLE_STRAND_BREAK_REPAIR_INVOLVED_IN_MEIOTIC_RECOMBINATION	FALSE	0	1	0	6	0
c5.go	GOBP	GOBP_XENOBIOTIC_TRANSPORT_ACROSS_BLOOD_BRAIN_BARRIER	FALSE	0	1	0	6	0
c5.go	GOBP	GOBP_REGULATION_OF_DNA_DAMAGE_CHECKPOINT	FALSE	0	1	0	25	0
c5.go	GOBP	GOBP_NEGATIVE_REGULATION_OF_DNA_DAMAGE_CHECKPOINT	FALSE	0	1	0	5	0
c5.go	GOBP	GOBP_POSITIVE_REGULATION_OF_DNA_DAMAGE_CHECKPOINT	FALSE	0	1	0	5	0
c5.go	GOBP	GOBP_REGULATION_OF_PROTEIN_LOCALIZATION_TO_CELL_SURFACE	FALSE	0	1	1	42	0.0238095	ASTN2
c5.go	GOBP	GOBP_POSITIVE_REGULATION_OF_PROTEIN_LOCALIZATION_TO_CELL_SURFACE	FALSE	0	1	0	21	0
c5.go	GOBP	GOBP_REGULATION_OF_STEM_CELL_DIVISION	FALSE	0	1	0	12	0
c5.go	GOBP	GOBP_REGULATION_OF_STEM_CELL_POPULATION_MAINTENANCE	FALSE	0	1	1	72	0.0138889	SIN3A
c5.go	GOBP	GOBP_POSITIVE_REGULATION_OF_CELL_CELL_ADHESION_MEDIATED_BY_CADHERIN	FALSE	0	1	0	11	0
c5.go	GOBP	GOBP_NEGATIVE_REGULATION_OF_NON_CANONICAL_WNT_SIGNALING_PATHWAY	FALSE	0	1	0	6	0
c5.go	GOBP	GOBP_REGULATION_OF_TYPE_B_PANCREATIC_CELL_DEVELOPMENT	FALSE	0	1	0	9	0
c5.go	GOBP	GOBP_NEGATIVE_REGULATION_OF_DNA_TEMPLATED_DNA_REPLICATION	FALSE	0	1	0	16	0
c5.go	GOBP	GOBP_POSITIVE_REGULATION_OF_DNA_TEMPLATED_DNA_REPLICATION	FALSE	0	1	0	13	0
c5.go	GOBP	GOBP_NEGATIVE_REGULATION_OF_LEUKOCYTE_APOPTOTIC_PROCESS	FALSE	0	1	1	56	0.0178571	NOC2L
c5.go	GOBP	GOBP_NEGATIVE_REGULATION_OF_MACROPHAGE_APOPTOTIC_PROCESS	FALSE	0	1	0	5	0
c5.go	GOBP	GOBP_REGULATION_OF_SODIUM_DEPENDENT_PHOSPHATE_TRANSPORT	FALSE	0	1	0	5	0
c5.go	GOBP	GOBP_REGULATION_OF_REMOVAL_OF_SUPEROXIDE_RADICALS	FALSE	0	1	0	10	0
c5.go	GOBP	GOBP_POSITIVE_REGULATION_OF_CELL_PROLIFERATION_INVOLVED_IN_HEART_MORPHOGENESIS	FALSE	0	1	0	6	0
c5.go	GOBP	GOBP_REGULATION_OF_DNA_TEMPLATED_TRANSCRIPTION_INITIATION	FALSE	0	1	1	80	0.0125	ESR1
c5.go	GOBP	GOBP_NEGATIVE_REGULATION_OF_DNA_TEMPLATED_TRANSCRIPTION_INITIATION	FALSE	0	1	0	7	0
c5.go	GOBP	GOBP_POSITIVE_REGULATION_OF_DNA_TEMPLATED_TRANSCRIPTION_INITIATION	FALSE	0	1	1	68	0.0147059	ESR1
c5.go	GOBP	GOBP_NEGATIVE_REGULATION_OF_DENDRITE_DEVELOPMENT	FALSE	0	1	0	9	0
c5.go	GOBP	GOBP_NEGATIVE_REGULATION_OF_NEURAL_PRECURSOR_CELL_PROLIFERATION	FALSE	0	1	0	23	0
c5.go	GOBP	GOBP_NEGATIVE_REGULATION_OF_FATTY_ACID_TRANSPORT	FALSE	0	1	0	7	0
c5.go	GOBP	GOBP_POSITIVE_REGULATION_OF_FATTY_ACID_TRANSPORT	FALSE	0	1	0	25	0
c5.go	GOBP	GOBP_REGULATION_OF_FEMALE_GONAD_DEVELOPMENT	FALSE	0	1	0	7	0
c5.go	GOBP	GOBP_REGULATION_OF_ANOIKIS	FALSE	0	1	0	25	0
c5.go	GOBP	GOBP_POSITIVE_REGULATION_OF_ANOIKIS	FALSE	0	1	0	7	0
c5.go	GOBP	GOBP_REGULATION_OF_RRNA_PROCESSING	FALSE	0	1	0	16	0
c5.go	GOBP	GOBP_POSITIVE_REGULATION_OF_RRNA_PROCESSING	FALSE	0	1	0	10	0
c5.go	GOBP	GOBP_NEGATIVE_REGULATION_OF_REPRODUCTIVE_PROCESS	FALSE	0	1	1	75	0.0133333	WNT4
c5.go	GOBP	GOBP_NEGATIVE_REGULATION_OF_FEEDING_BEHAVIOR	FALSE	0	1	0	6	0
c5.go	GOBP	GOBP_POSITIVE_REGULATION_OF_FEEDING_BEHAVIOR	FALSE	0	1	0	11	0
c5.go	GOBP	GOBP_REGULATION_OF_FIBROBLAST_APOPTOTIC_PROCESS	FALSE	0	1	0	20	0
c5.go	GOBP	GOBP_NEGATIVE_REGULATION_OF_FIBROBLAST_APOPTOTIC_PROCESS	FALSE	0	1	0	8	0
c5.go	GOBP	GOBP_POSITIVE_REGULATION_OF_FIBROBLAST_APOPTOTIC_PROCESS	FALSE	0	1	0	10	0
c5.go	GOBP	GOBP_POSITIVE_REGULATION_OF_MYOBLAST_PROLIFERATION	FALSE	0	1	0	14	0
c5.go	GOBP	GOBP_REGULATION_OF_MYOBLAST_PROLIFERATION	FALSE	0	1	0	25	0
c5.go	GOBP	GOBP_REGULATION_OF_RHO_DEPENDENT_PROTEIN_SERINE_THREONINE_KINASE_ACTIVITY	FALSE	0	1	0	5	0
c5.go	GOBP	GOBP_NEGATIVE_REGULATION_OF_SYNAPTIC_VESICLE_EXOCYTOSIS	FALSE	0	1	0	6	0
c5.go	GOBP	GOBP_REGULATION_OF_NMDA_RECEPTOR_ACTIVITY	FALSE	0	1	0	22	0
c5.go	GOBP	GOBP_REGULATION_OF_AMPA_RECEPTOR_ACTIVITY	FALSE	0	1	0	25	0
c5.go	GOBP	GOBP_NEGATIVE_REGULATION_OF_T_HELPER_17_TYPE_IMMUNE_RESPONSE	FALSE	0	1	0	12	0
c5.go	GOBP	GOBP_REGULATION_OF_T_HELPER_17_CELL_DIFFERENTIATION	FALSE	0	1	0	21	0
c5.go	GOBP	GOBP_POSITIVE_REGULATION_OF_T_HELPER_17_CELL_DIFFERENTIATION	FALSE	0	1	0	8	0
c5.go	GOBP	GOBP_REGULATION_OF_GLUCOCORTICOID_RECEPTOR_SIGNALING_PATHWAY	FALSE	0	1	0	7	0
c5.go	GOBP	GOBP_REGULATION_OF_T_HELPER_17_CELL_LINEAGE_COMMITMENT	FALSE	0	1	0	7	0
c5.go	GOBP	GOBP_POSITIVE_REGULATION_OF_CHEMOKINE_C_X_C_MOTIF_LIGAND_1_PRODUCTION	FALSE	0	1	0	5	0
c5.go	GOBP	GOBP_NEGATIVE_REGULATION_OF_CHEMOKINE_C_X_C_MOTIF_LIGAND_2_PRODUCTION	FALSE	0	1	0	6	0
c5.go	GOBP	GOBP_POSITIVE_REGULATION_OF_CHEMOKINE_C_X_C_MOTIF_LIGAND_2_PRODUCTION	FALSE	0	1	0	9	0
c5.go	GOBP	GOBP_POSITIVE_REGULATION_OF_ACROSOME_REACTION	FALSE	0	1	0	11	0
c5.go	GOBP	GOBP_REGULATION_OF_HEPATOCYTE_PROLIFERATION	FALSE	0	1	0	16	0
c5.go	GOBP	GOBP_POSITIVE_REGULATION_OF_HEPATOCYTE_PROLIFERATION	FALSE	0	1	0	10	0
c5.go	GOBP	GOBP_REGULATION_OF_CD40_SIGNALING_PATHWAY	FALSE	0	1	0	6	0
c5.go	GOBP	GOBP_REGULATION_OF_BINDING_OF_SPERM_TO_ZONA_PELLUCIDA	FALSE	0	1	0	5	0
c5.go	GOBP	GOBP_REGULATION_OF_CLATHRIN_DEPENDENT_ENDOCYTOSIS	FALSE	0	1	0	19	0
c5.go	GOBP	GOBP_POSITIVE_REGULATION_OF_CLATHRIN_DEPENDENT_ENDOCYTOSIS	FALSE	0	1	0	5	0
c5.go	GOBP	GOBP_REGULATION_OF_DNA_TOPOISOMERASE_ATP_HYDROLYZING_ACTIVITY	FALSE	0	1	0	5	0
c5.go	GOBP	GOBP_REGULATION_OF_REACTIVE_OXYGEN_SPECIES_METABOLIC_PROCESS	FALSE	0	1	2	150	0.0133333	CLEC7A,TRAP1
c5.go	GOBP	GOBP_NEGATIVE_REGULATION_OF_REACTIVE_OXYGEN_SPECIES_METABOLIC_PROCESS	FALSE	0	1	1	50	0.02	TRAP1
c5.go	GOBP	GOBP_POSITIVE_REGULATION_OF_REACTIVE_OXYGEN_SPECIES_METABOLIC_PROCESS	FALSE	0	1	1	70	0.0142857	CLEC7A
c5.go	GOBP	GOBP_REGULATION_OF_MESODERM_DEVELOPMENT	FALSE	0	1	0	7	0
c5.go	GOBP	GOBP_REGULATION_OF_NEUTROPHIL_EXTRAVASATION	FALSE	0	1	0	9	0
c5.go	GOBP	GOBP_POSITIVE_REGULATION_OF_NEUTROPHIL_EXTRAVASATION	FALSE	0	1	0	7	0
c5.go	GOBP	GOBP_REGULATION_OF_LYMPHOCYTE_MIGRATION	FALSE	0	1	1	68	0.0147059	GCSAML
c5.go	GOBP	GOBP_NEGATIVE_REGULATION_OF_LYMPHOCYTE_MIGRATION	FALSE	0	1	0	15	0
c5.go	GOBP	GOBP_NEGATIVE_REGULATION_OF_T_CELL_MIGRATION	FALSE	0	1	0	6	0
c5.go	GOBP	GOBP_REGULATION_OF_T_CELL_EXTRAVASATION	FALSE	0	1	0	5	0
c5.go	GOBP	GOBP_REGULATION_OF_APOPTOTIC_CELL_CLEARANCE	FALSE	0	1	0	10	0
c5.go	GOBP	GOBP_POSITIVE_REGULATION_OF_APOPTOTIC_CELL_CLEARANCE	FALSE	0	1	0	8	0
c5.go	GOBP	GOBP_REGULATION_OF_MONOCYTE_EXTRAVASATION	FALSE	0	1	0	5	0
c5.go	GOBP	GOBP_REGULATION_OF_GLYCOGEN_STARCH_SYNTHASE_ACTIVITY	FALSE	0	1	0	8	0
c5.go	GOBP	GOBP_POSITIVE_REGULATION_OF_GLYCOGEN_STARCH_SYNTHASE_ACTIVITY	FALSE	0	1	0	5	0
c5.go	GOBP	GOBP_REGULATION_OF_CAMP_DEPENDENT_PROTEIN_KINASE_ACTIVITY	FALSE	0	1	0	22	0
c5.go	GOBP	GOBP_NEGATIVE_REGULATION_OF_CAMP_DEPENDENT_PROTEIN_KINASE_ACTIVITY	FALSE	0	1	0	13	0
c5.go	GOBP	GOBP_POSITIVE_REGULATION_OF_CAMP_DEPENDENT_PROTEIN_KINASE_ACTIVITY	FALSE	0	1	0	6	0
c5.go	GOBP	GOBP_REGULATION_OF_HEPATIC_STELLATE_CELL_ACTIVATION	FALSE	0	1	0	7	0
c5.go	GOBP	GOBP_POSITIVE_REGULATION_OF_HEPATIC_STELLATE_CELL_ACTIVATION	FALSE	0	1	0	5	0
c5.go	GOBP	GOBP_REGULATION_OF_NATURAL_KILLER_CELL_CHEMOTAXIS	FALSE	0	1	0	8	0
c5.go	GOBP	GOBP_POSITIVE_REGULATION_OF_NATURAL_KILLER_CELL_CHEMOTAXIS	FALSE	0	1	0	5	0
c5.go	GOBP	GOBP_POSITIVE_REGULATION_OF_BLOOD_VESSEL_REMODELING	FALSE	0	1	0	6	0
c5.go	GOBP	GOBP_REGULATION_OF_DENDRITIC_CELL_CHEMOTAXIS	FALSE	0	1	0	12	0
c5.go	GOBP	GOBP_POSITIVE_REGULATION_OF_DENDRITIC_CELL_CHEMOTAXIS	FALSE	0	1	0	10	0
c5.go	GOBP	GOBP_REGULATION_OF_CD4_POSITIVE_ALPHA_BETA_T_CELL_ACTIVATION	FALSE	0	1	1	77	0.012987	PRKCZ
c5.go	GOBP	GOBP_POSITIVE_REGULATION_OF_CD4_POSITIVE_ALPHA_BETA_T_CELL_ACTIVATION	FALSE	0	1	1	44	0.0227273	PRKCZ
c5.go	GOBP	GOBP_REGULATION_OF_T_CELL_COSTIMULATION	FALSE	0	1	0	5	0
c5.go	GOBP	GOBP_REGULATION_OF_ENTRY_OF_BACTERIUM_INTO_HOST_CELL	FALSE	0	1	0	7	0
c5.go	GOBP	GOBP_POSITIVE_REGULATION_OF_GASTRULATION	FALSE	0	1	0	7	0
c5.go	GOBP	GOBP_NEGATIVE_REGULATION_OF_CD4_POSITIVE_ALPHA_BETA_T_CELL_PROLIFERATION	FALSE	0	1	0	12	0
c5.go	GOBP	GOBP_POSITIVE_REGULATION_OF_CD4_POSITIVE_ALPHA_BETA_T_CELL_PROLIFERATION	FALSE	0	1	0	10	0
c5.go	GOBP	GOBP_REGULATION_OF_PLATELET_DERIVED_GROWTH_FACTOR_RECEPTOR_ALPHA_SIGNALING_PATHWAY	FALSE	0	1	0	5	0
c5.go	GOBP	GOBP_REGULATION_OF_PLATELET_DERIVED_GROWTH_FACTOR_RECEPTOR_BETA_SIGNALING_PATHWAY	FALSE	0	1	0	8	0
c5.go	GOBP	GOBP_REGULATION_OF_THYROID_HORMONE_GENERATION	FALSE	0	1	0	6	0
c5.go	GOBP	GOBP_POSITIVE_REGULATION_OF_HISTONE_H3_K9_ACETYLATION	FALSE	0	1	0	8	0
c5.go	GOBP	GOBP_REGULATION_OF_HISTONE_H4_K16_ACETYLATION	FALSE	0	1	0	7	0
c5.go	GOBP	GOBP_REGULATION_OF_NUCLEAR_TRANSCRIBED_MRNA_CATABOLIC_PROCESS_NONSENSE_MEDIATED_DECAY	FALSE	0	1	0	13	0
c5.go	GOBP	GOBP_NEGATIVE_REGULATION_OF_NUCLEAR_TRANSCRIBED_MRNA_CATABOLIC_PROCESS_NONSENSE_MEDIATED_DECAY	FALSE	0	1	0	8	0
c5.go	GOBP	GOBP_REGULATION_OF_MIRNA_CATABOLIC_PROCESS	FALSE	0	1	0	8	0
c5.go	GOBP	GOBP_POSITIVE_REGULATION_OF_MIRNA_METABOLIC_PROCESS	FALSE	0	1	1	60	0.0166667	NR3C1
c5.go	GOBP	GOBP_REGULATION_OF_SREBP_SIGNALING_PATHWAY	FALSE	0	1	0	7	0
c5.go	GOBP	GOBP_REGULATION_OF_EARLY_ENDOSOME_TO_LATE_ENDOSOME_TRANSPORT	FALSE	0	1	0	19	0
c5.go	GOBP	GOBP_POSITIVE_REGULATION_OF_EARLY_ENDOSOME_TO_LATE_ENDOSOME_TRANSPORT	FALSE	0	1	0	9	0
c5.go	GOBP	GOBP_REGULATION_OF_RECEPTOR_CATABOLIC_PROCESS	FALSE	0	1	0	11	0
c5.go	GOBP	GOBP_POSITIVE_REGULATION_OF_RECEPTOR_CATABOLIC_PROCESS	FALSE	0	1	0	7	0
c5.go	GOBP	GOBP_POSITIVE_REGULATION_OF_SODIUM_ION_TRANSMEMBRANE_TRANSPORTER_ACTIVITY	FALSE	0	1	0	15	0
c5.go	GOBP	GOBP_REGULATION_OF_GENETIC_IMPRINTING	FALSE	0	1	0	5	0
c5.go	GOBP	GOBP_REGULATION_OF_INTERLEUKIN_1_MEDIATED_SIGNALING_PATHWAY	FALSE	0	1	0	10	0
c5.go	GOBP	GOBP_NEGATIVE_REGULATION_OF_INTERLEUKIN_1_MEDIATED_SIGNALING_PATHWAY	FALSE	0	1	0	7	0
c5.go	GOBP	GOBP_NEGATIVE_REGULATION_OF_DENDRITIC_CELL_APOPTOTIC_PROCESS	FALSE	0	1	0	9	0
c5.go	GOBP	GOBP_REGULATION_OF_MOTOR_NEURON_APOPTOTIC_PROCESS	FALSE	0	1	0	15	0
c5.go	GOBP	GOBP_NEGATIVE_REGULATION_OF_MOTOR_NEURON_APOPTOTIC_PROCESS	FALSE	0	1	0	11	0
c5.go	GOBP	GOBP_NEGATIVE_REGULATION_OF_TYPE_B_PANCREATIC_CELL_APOPTOTIC_PROCESS	FALSE	0	1	0	6	0
c5.go	GOBP	GOBP_REGULATION_OF_TRANSCRIPTION_REGULATORY_REGION_DNA_BINDING	FALSE	0	1	1	52	0.0192308	SIN3A
c5.go	GOBP	GOBP_POSITIVE_REGULATION_OF_TRANSCRIPTION_REGULATORY_REGION_DNA_BINDING	FALSE	0	1	0	25	0
c5.go	GOBP	GOBP_POSITIVE_REGULATION_OF_EPITHELIAL_CELL_DIFFERENTIATION_INVOLVED_IN_KIDNEY_DEVELOPMENT	FALSE	0	1	0	7	0
c5.go	GOBP	GOBP_REGULATION_OF_CARDIAC_MUSCLE_CELL_DIFFERENTIATION	FALSE	0	1	0	22	0
c5.go	GOBP	GOBP_NEGATIVE_REGULATION_OF_CARDIAC_MUSCLE_CELL_DIFFERENTIATION	FALSE	0	1	0	11	0
c5.go	GOBP	GOBP_POSITIVE_REGULATION_OF_CARDIAC_MUSCLE_CELL_DIFFERENTIATION	FALSE	0	1	0	11	0
c5.go	GOBP	GOBP_POSITIVE_REGULATION_OF_STEM_CELL_DIFFERENTIATION	FALSE	0	1	0	21	0
c5.go	GOBP	GOBP_REGULATION_OF_MESENCHYMAL_STEM_CELL_DIFFERENTIATION	FALSE	0	1	0	8	0
c5.go	GOBP	GOBP_REGULATION_OF_CYTOPLASMIC_TRANSLATION	FALSE	0	1	0	29	0
c5.go	GOBP	GOBP_NEGATIVE_REGULATION_OF_CYTOPLASMIC_TRANSLATION	FALSE	0	1	0	7	0
c5.go	GOBP	GOBP_POSITIVE_REGULATION_OF_CYTOPLASMIC_TRANSLATION	FALSE	0	1	0	15	0
c5.go	GOBP	GOBP_REGULATION_OF_CELLULAR_SENESCENCE	FALSE	0	1	1	55	0.0181818	ABI3
c5.go	GOBP	GOBP_NEGATIVE_REGULATION_OF_CELLULAR_SENESCENCE	FALSE	0	1	0	26	0
c5.go	GOBP	GOBP_POSITIVE_REGULATION_OF_DOUBLE_STRAND_BREAK_REPAIR	FALSE	0	1	1	86	0.0116279	RUVBL1
c5.go	GOBP	GOBP_REGULATION_OF_SYNAPTIC_VESICLE_CLUSTERING	FALSE	0	1	0	6	0
c5.go	GOBP	GOBP_REGULATION_OF_BICELLULAR_TIGHT_JUNCTION_ASSEMBLY	FALSE	0	1	0	22	0
c5.go	GOBP	GOBP_NEGATIVE_REGULATION_OF_ANOIKIS	FALSE	0	1	0	18	0
c5.go	GOBP	GOBP_REGULATION_OF_BARBED_END_ACTIN_FILAMENT_CAPPING	FALSE	0	1	0	5	0
c5.go	GOBP	GOBP_NEGATIVE_REGULATION_OF_MYOBLAST_PROLIFERATION	FALSE	0	1	0	9	0
c5.go	GOBP	GOBP_REGULATION_OF_NUCLEOTIDE_EXCISION_REPAIR	FALSE	0	1	0	28	0
c5.go	GOBP	GOBP_POSITIVE_REGULATION_OF_ANDROGEN_RECEPTOR_ACTIVITY	FALSE	0	1	0	5	0
c5.go	GOBP	GOBP_REGULATION_OF_HEART_MORPHOGENESIS	FALSE	0	1	0	11	0
c5.go	GOBP	GOBP_REGULATION_OF_STEROID_HORMONE_SECRETION	FALSE	0	1	0	22	0
c5.go	GOBP	GOBP_POSITIVE_REGULATION_OF_STEROID_HORMONE_SECRETION	FALSE	0	1	0	11	0
c5.go	GOBP	GOBP_REGULATION_OF_CORTICOSTEROID_HORMONE_SECRETION	FALSE	0	1	0	16	0
c5.go	GOBP	GOBP_POSITIVE_REGULATION_OF_CORTICOSTEROID_HORMONE_SECRETION	FALSE	0	1	0	7	0
c5.go	GOBP	GOBP_REGULATION_OF_GLUCOCORTICOID_SECRETION	FALSE	0	1	0	10	0
c5.go	GOBP	GOBP_POSITIVE_REGULATION_OF_AMPA_RECEPTOR_ACTIVITY	FALSE	0	1	0	8	0
c5.go	GOBP	GOBP_REGULATION_OF_PRO_B_CELL_DIFFERENTIATION	FALSE	0	1	0	8	0
c5.go	GOBP	GOBP_REGULATION_OF_FOREBRAIN_NEURON_DIFFERENTIATION	FALSE	0	1	0	5	0
c5.go	GOBP	GOBP_REGULATION_OF_SKELETAL_MUSCLE_CELL_DIFFERENTIATION	FALSE	0	1	0	20	0
c5.go	GOBP	GOBP_NEGATIVE_REGULATION_OF_SKELETAL_MUSCLE_CELL_DIFFERENTIATION	FALSE	0	1	0	5	0
c5.go	GOBP	GOBP_POSITIVE_REGULATION_OF_SKELETAL_MUSCLE_CELL_DIFFERENTIATION	FALSE	0	1	0	7	0
c5.go	GOBP	GOBP_REGULATION_OF_RESPONSE_TO_DNA_DAMAGE_STIMULUS	FALSE	0	1	5	311	0.0160772	ARMT1,EYA2,OTUB1,PARPBP,RUVBL1
c5.go	GOBP	GOBP_REGULATION_OF_RESPONSE_TO_DRUG	FALSE	0	1	0	15	0
c5.go	GOBP	GOBP_NEGATIVE_REGULATION_OF_ENDOTHELIAL_CELL_CHEMOTAXIS	FALSE	0	1	0	7	0
c5.go	GOBP	GOBP_REGULATION_OF_DOUBLE_STRAND_BREAK_REPAIR_VIA_NONHOMOLOGOUS_END_JOINING	FALSE	0	1	0	29	0
c5.go	GOBP	GOBP_NEGATIVE_REGULATION_OF_DOUBLE_STRAND_BREAK_REPAIR_VIA_NONHOMOLOGOUS_END_JOINING	FALSE	0	1	0	7	0
c5.go	GOBP	GOBP_POSITIVE_REGULATION_OF_DOUBLE_STRAND_BREAK_REPAIR_VIA_NONHOMOLOGOUS_END_JOINING	FALSE	0	1	0	14	0
c5.go	GOBP	GOBP_REGULATION_OF_INTEGRIN_MEDIATED_SIGNALING_PATHWAY	FALSE	0	1	0	22	0
c5.go	GOBP	GOBP_POSITIVE_REGULATION_OF_INTEGRIN_MEDIATED_SIGNALING_PATHWAY	FALSE	0	1	0	13	0
c5.go	GOBP	GOBP_NEGATIVE_REGULATION_OF_MESENCHYMAL_CELL_APOPTOTIC_PROCESS	FALSE	0	1	0	10	0
c5.go	GOBP	GOBP_POSITIVE_REGULATION_OF_CYSTEINE_TYPE_ENDOPEPTIDASE_ACTIVITY	FALSE	0	1	2	142	0.0140845	CLEC7A,ST18
c5.go	GOBP	GOBP_REACTIVE_NITROGEN_SPECIES_METABOLIC_PROCESS	FALSE	0	1	1	84	0.0119048	CLEC7A
c5.go	GOBP	GOBP_REGULATION_OF_ENDOCYTIC_RECYCLING	FALSE	0	1	0	19	0
c5.go	GOBP	GOBP_POSITIVE_REGULATION_OF_ENDOCYTIC_RECYCLING	FALSE	0	1	0	8	0
c5.go	GOBP	GOBP_REGULATION_OF_PHOSPHOLIPID_TRANSPORT	FALSE	0	1	0	15	0
c5.go	GOBP	GOBP_REGULATION_OF_ATP_BIOSYNTHETIC_PROCESS	FALSE	0	1	0	23	0
c5.go	GOBP	GOBP_NEGATIVE_REGULATION_OF_ATP_BIOSYNTHETIC_PROCESS	FALSE	0	1	0	5	0
c5.go	GOBP	GOBP_POSITIVE_REGULATION_OF_ATP_BIOSYNTHETIC_PROCESS	FALSE	0	1	0	14	0
c5.go	GOBP	GOBP_REGULATION_OF_CD8_POSITIVE_ALPHA_BETA_T_CELL_ACTIVATION	FALSE	0	1	0	20	0
c5.go	GOBP	GOBP_NEGATIVE_REGULATION_OF_CD8_POSITIVE_ALPHA_BETA_T_CELL_ACTIVATION	FALSE	0	1	0	7	0
c5.go	GOBP	GOBP_POSITIVE_REGULATION_OF_CD8_POSITIVE_ALPHA_BETA_T_CELL_ACTIVATION	FALSE	0	1	0	9	0
c5.go	GOBP	GOBP_REGULATION_OF_OSTEOCLAST_DEVELOPMENT	FALSE	0	1	0	11	0
c5.go	GOBP	GOBP_NEGATIVE_REGULATION_OF_OSTEOCLAST_DEVELOPMENT	FALSE	0	1	0	5	0
c5.go	GOBP	GOBP_REGULATION_OF_CHLORIDE_TRANSPORT	FALSE	0	1	0	8	0
c5.go	GOBP	GOBP_REGULATION_OF_EXTRINSIC_APOPTOTIC_SIGNALING_PATHWAY	FALSE	0	1	2	156	0.0128205	EYA2,SERPINE1
c5.go	GOBP	GOBP_NEGATIVE_REGULATION_OF_EXTRINSIC_APOPTOTIC_SIGNALING_PATHWAY	FALSE	0	1	2	99	0.020202	EYA2,SERPINE1
c5.go	GOBP	GOBP_REGULATION_OF_EXTRINSIC_APOPTOTIC_SIGNALING_PATHWAY_IN_ABSENCE_OF_LIGAND	FALSE	0	1	1	46	0.0217391	EYA2
c5.go	GOBP	GOBP_POSITIVE_REGULATION_OF_EXTRINSIC_APOPTOTIC_SIGNALING_PATHWAY_IN_ABSENCE_OF_LIGAND	FALSE	0	1	0	11	0
c5.go	GOBP	GOBP_NEGATIVE_REGULATION_OF_INTRINSIC_APOPTOTIC_SIGNALING_PATHWAY	FALSE	0	1	2	99	0.020202	NOC2L,TRAP1
c5.go	GOBP	GOBP_REGULATION_OF_PHOSPHATIDYLCHOLINE_BIOSYNTHETIC_PROCESS	FALSE	0	1	0	5	0
c5.go	GOBP	GOBP_REGULATION_OF_STORE_OPERATED_CALCIUM_ENTRY	FALSE	0	1	0	16	0
c5.go	GOBP	GOBP_NEGATIVE_REGULATION_OF_CYSTEINE_TYPE_ENDOPEPTIDASE_ACTIVITY_INVOLVED_IN_APOPTOTIC_SIGNALING_PATHWAY	FALSE	0	1	0	7	0
c5.go	GOBP	GOBP_REGULATION_OF_CYSTEINE_TYPE_ENDOPEPTIDASE_ACTIVITY_INVOLVED_IN_EXECUTION_PHASE_OF_APOPTOSIS	FALSE	0	1	0	6	0
c5.go	GOBP	GOBP_REGULATION_OF_UNSATURATED_FATTY_ACID_BIOSYNTHETIC_PROCESS	FALSE	0	1	0	15	0
c5.go	GOBP	GOBP_POSITIVE_REGULATION_OF_UNSATURATED_FATTY_ACID_BIOSYNTHETIC_PROCESS	FALSE	0	1	0	9	0
c5.go	GOBP	GOBP_REGULATION_OF_BMP_SECRETION	FALSE	0	1	0	8	0
c5.go	GOBP	GOBP_REGULATION_OF_CAVEOLIN_MEDIATED_ENDOCYTOSIS	FALSE	0	1	0	6	0
c5.go	GOBP	GOBP_MALONYL_COA_METABOLIC_PROCESS	FALSE	0	1	0	6	0
c5.go	GOBP	GOBP_LIPOXIN_METABOLIC_PROCESS	FALSE	0	1	0	5	0
c5.go	GOCC	GOCC_CONE_PHOTORECEPTOR_OUTER_SEGMENT	FALSE	13.796	0.000203773	2	9	0.222222	GUCA1A,IFT140
c5.go	GOCC	GOCC_GOLGI_APPARATUS	FALSE	13.557	0.000231431	43	1643	0.0261716	ABO,AP1M2,AP3M1,ATG9A,ATXN2,BCL9,CCDC170,CCDC88B,CD33,CDC42,DIPK2A,DNM3,EBAG9,ESR1,EXT1,F7,FGD6,GOLGA3,GOLGA4,HLA-B,HLA-DQB1,HOOK2,HSPG2,ICA1,IGF2R,KDR,MAN2A2,MMP11,MYO6,NOTCH4,PACS1,PIK3R1,QSOX2,RHBDF1,SCAMP5,SLC35D2,STX16,SYNE1,TLR1,TMEM192,TRAPPC2L,UBAC1,WNT4
c5.go	GOCC	GOCC_CELL_LEADING_EDGE	FALSE	10.4949	0.00119702	15	423	0.035461	ABI3,ARHGEF7,CDC42,CYFIP1,FER,FGD6,IQGAP2,MYO6,PLCG1,PRKCZ,PTPRO,SSH1,TIAM2,VEZT,WASF3
c5.go	GOCC	GOCC_TRANSPORT_VESICLE_MEMBRANE	FALSE	10.1943	0.00140876	10	234	0.042735	AP1M2,ATP6V0C,HLA-B,HLA-DQB1,ICA1,MCTP1,PTPRN2,RPH3AL,SCAMP5,STX16
c5.go	GOCC	GOCC_GOLGI_MEMBRANE	FALSE	9.67736	0.00186553	20	653	0.0306279	ABO,AP1M2,ATG9A,CDC42,DIPK2A,EBAG9,EXT1,GOLGA3,GOLGA4,HLA-B,HLA-DQB1,ICA1,IGF2R,MAN2A2,NOTCH4,QSOX2,RHBDF1,SCAMP5,SLC35D2,STX16
c5.go	GOCC	GOCC_CELL_SUBSTRATE_JUNCTION	FALSE	7.43792	0.00638637	14	435	0.0321839	ARHGEF7,ARL14EP,ATP6V0C,CDC42,CYFIP1,FLNC,HSPG2,IGF2R,MPZL1,PPP1CC,RPS10,STX16,VCL,ZFYVE21
c5.go	GOCC	GOCC_SPINDLE_MIDZONE	FALSE	7.08631	0.00776751	3	36	0.0833333	CDC42,EML1,KIF14
c5.go	GOCC	GOCC_SYNAPTIC_VESICLE_MEMBRANE	FALSE	6.96514	0.00831129	6	125	0.048	ATP6V0C,ICA1,MCTP1,PTPRN2,SCAMP5,STX16
c5.go	GOCC	GOCC_SPECIFIC_GRANULE	FALSE	6.95991	0.00833563	7	160	0.04375	ANXA11,CD33,CYFIP1,GPR84,SLC2A5,SLC44A2,VCL
c5.go	GOCC	GOCC_VESICLE_MEMBRANE	FALSE	6.80669	0.00908171	30	1227	0.0244499	AP1M2,AP3M1,ATG9A,ATP6V0C,CD109,CD33,DIPK2A,FZD6,GPR84,GRB14,HLA-B,HLA-DQB1,ICA1,IGF2R,IQGAP2,MCTP1,MFSD10,MYO6,PTPRN2,RPH3AL,SCAMP5,SLC2A5,SLC44A2,SLC5A6,STX16,TBC1D24,TLR1,TRARG1,WASHC3,WNT4
c5.go	GOCC	GOCC_SECRETORY_GRANULE_MEMBRANE	FALSE	6.78862	0.00917409	11	319	0.0344828	ATP6V0C,CD109,CD33,GPR84,HLA-B,ICA1,IGF2R,IQGAP2,PTPRN2,SLC2A5,SLC44A2
c5.go	GOCC	GOCC_GLUTAMATERGIC_SYNAPSE	FALSE	6.52657	0.0106275	13	410	0.0317073	ASAP1,CDC42,DNM3,EFNB3,NTNG1,PLCG1,PLXNA4,PPP1CC,PRKCZ,PTPRO,RNF10,SPTBN2,WASF3
c5.go	GOCC	GOCC_COP9_SIGNALOSOME	FALSE	6.06089	0.0138208	2	17	0.117647	COPS7A,PLCG1
c5.go	GOCC	GOCC_ANCHORING_JUNCTION	FALSE	6.05884	0.0138368	23	899	0.025584	ARHGEF7,ARL14EP,ATP6V0C,CDC42,CYFIP1,FER,FLNC,HAVCR2,HSPG2,IGF2R,KDR,MPZL1,PIK3R1,PLCG1,PPP1CC,PRKCZ,RPS10,SKAP1,SPTBN2,STX16,VCL,VEZT,ZFYVE21
c5.go	GOCC	GOCC_TRANS_GOLGI_NETWORK_MEMBRANE	FALSE	5.72368	0.0167376	5	102	0.0490196	AP1M2,HLA-DQB1,IGF2R,SCAMP5,STX16
c5.go	GOCC	GOCC_COSTAMERE	FALSE	5.58511	0.0181138	2	18	0.111111	FLNC,VCL
c5.go	GOCC	GOCC_TRANS_GOLGI_NETWORK	FALSE	5.55064	0.0184739	9	257	0.0350195	AP1M2,ATG9A,ATXN2,GOLGA4,HLA-DQB1,HOOK2,IGF2R,SCAMP5,STX16
c5.go	GOCC	GOCC_NEURON_SPINE	FALSE	5.44736	0.019598	7	178	0.0393258	ABI3,ASAP1,CDC42,CYFIP1,DNM3,PPP1CC,PTPRO
c5.go	GOCC	GOCC_PHAGOCYTIC_VESICLE	FALSE	5.37258	0.0204557	6	141	0.0425532	ANXA11,ATG14,ATP6V0C,CDC42,HLA-B,TLR1
c5.go	GOCC	GOCC_SECRETORY_GRANULE	FALSE	5.2533	0.0219052	22	879	0.0250284	ALDOA,ANXA11,ATP6V0C,CALCRL,CD109,CD33,CYFIP1,EBAG9,GALNS,GPR84,HLA-B,ICA1,IGF2R,IQGAP2,PNP,PTPRN2,SCGB1A1,SERPINE1,SLC2A5,SLC44A2,VCL,VEZT
c5.go	GOCC	GOCC_PRERIBOSOME_LARGE_SUBUNIT_PRECURSOR	FALSE	5.16102	0.0230993	2	19	0.105263	NOC2L,WDR74
c5.go	GOCC	GOCC_PHAGOPHORE_ASSEMBLY_SITE_MEMBRANE	FALSE	5.16102	0.0230993	2	19	0.105263	ATG14,ATG9A
c5.go	GOCC	GOCC_FILOPODIUM	FALSE	5.07795	0.0242321	5	108	0.0462963	CDC42,CYFIP1,IQGAP2,MYO6,TIAM2
c5.go	GOCC	GOCC_ACTIN_BASED_CELL_PROJECTION	FALSE	4.99378	0.0254386	8	225	0.0355556	CDC42,CYFIP1,IQGAP2,MYO15A,MYO6,PLEKHG6,TIAM2,VEZT
c5.go	GOCC	GOCC_SECRETORY_VESICLE	FALSE	4.97101	0.0257756	25	1046	0.0239006	ALDOA,ANXA11,ATP6V0C,CALCRL,CD109,CD33,CYFIP1,EBAG9,GALNS,GPR84,HLA-B,ICA1,IGF2R,IQGAP2,MCTP1,PNP,PTPRN2,SCAMP5,SCGB1A1,SERPINE1,SLC2A5,SLC44A2,STX16,VCL,VEZT
c5.go	GOCC	GOCC_RIBONUCLEOPROTEIN_COMPLEX	FALSE	4.90055	0.0268482	8	1145	0.0069869	ATXN2,EEFSEC,MIR631,NOC2L,RPS10,RUVBL1,WDR74,ZFP36L2
c5.go	GOCC	GOCC_DYNEIN_AXONEMAL_PARTICLE	FALSE	4.78088	0.0287774	2	20	0.1	DNAI4,RUVBL1
c5.go	GOCC	GOCC_CLATHRIN_COAT	FALSE	4.5403	0.0331058	3	47	0.0638298	AP1M2,AP3M1,IGF2R
c5.go	GOCC	GOCC_HETEROCHROMATIN	FALSE	4.26	0.03902	4	81	0.0493827	CBX1,CDKN2A,MACROH2A1,PHC2
c5.go	GOCC	GOCC_PRESYNAPSE	FALSE	4.187	0.0407351	15	567	0.026455	ATP6V0C,CYFIP1,DNM3,EFNB3,ICA1,MCTP1,NTNG1,PPP1CC,PTPRN2,RIMS1,RPH3AL,SCAMP5,SPTBN2,STX16,TBC1D24
c5.go	GOCC	GOCC_COPI_COATED_VESICLE	FALSE	4.12845	0.0421679	2	22	0.0909091	DIPK2A,PACS1
c5.go	GOCC	GOCC_GOLGI_APPARATUS_SUBCOMPARTMENT	FALSE	3.99353	0.0456754	11	380	0.0289474	ABO,AP1M2,ATG9A,ATXN2,GOLGA3,GOLGA4,HLA-DQB1,HOOK2,IGF2R,SCAMP5,STX16
c5.go	GOCC	GOCC_COATED_VESICLE_MEMBRANE	FALSE	3.92579	0.0475509	7	202	0.0346535	AP1M2,ATP6V0C,DIPK2A,HLA-B,HLA-DQB1,IGF2R,MYO6
c5.go	GOCC	GOCC_COLLAGEN_TRIMER	FALSE	3.84554	0.0498786	4	85	0.0470588	C1QTNF8,COL18A1,CTHRC1,EMILIN1
c5.go	GOCC	GOCC_RNAI_EFFECTOR_COMPLEX	FALSE	3.76894	0.0522126	1	413	0.00242131	MIR631
c5.go	GOCC	GOCC_TERTIARY_GRANULE	FALSE	3.7109	0.0540582	6	164	0.0365854	ALDOA,ATP6V0C,CD33,CYFIP1,GPR84,PTPRN2
c5.go	GOCC	GOCC_ENDOCYTIC_VESICLE	FALSE	3.49346	0.0616116	10	347	0.0288184	ANXA11,ATG14,ATP6V0C,CDC42,HLA-B,HLA-DQB1,IGF2R,MYO6,TLR1,WNT4
c5.go	GOCC	GOCC_SYNAPSE	FALSE	3.39342	0.0654571	31	1460	0.0212329	ABI3,ARHGEF7,ASAP1,ATP2A2,ATP6V0C,CDC42,CYFIP1,DNM3,EFNB3,EXT1,HTR3E,ICA1,MCTP1,NR3C1,NTNG1,PLCG1,PLXNA4,PPP1CC,PRKCZ,PTPRN2,PTPRO,RIMS1,RNF10,RPH3AL,SCAMP5,SPTBN2,STX16,SYNE1,TBC1D24,TIAM2,WASF3
c5.go	GOCC	GOCC_CLEAVAGE_FURROW	FALSE	3.37059	0.0663701	3	55	0.0545455	PLEKHG6,PPP1CC,SSH1
c5.go	GOCC	GOCC_CLATHRIN_ADAPTOR_COMPLEX	FALSE	3.35474	0.0670117	2	25	0.08	AP1M2,AP3M1
c5.go	GOCC	GOCC_PHOTORECEPTOR_DISC_MEMBRANE	FALSE	3.35474	0.0670117	2	25	0.08	GNAT1,GUCA1A
c5.go	GOCC	GOCC_APICAL_PART_OF_CELL	FALSE	3.35023	0.0671958	12	448	0.0267857	AQP8,CDC42,CYP4F12,F2RL2,FZD6,GNAT1,PRKCZ,PTPRO,SLC2A5,SLC5A6,SPTBN2,TDGF1
c5.go	GOCC	GOCC_GOLGI_ASSOCIATED_VESICLE	FALSE	3.30224	0.0691855	4	91	0.043956	AP1M2,DIPK2A,IGF2R,PACS1
c5.go	GOCC	GOCC_SPECIFIC_GRANULE_MEMBRANE	FALSE	3.30224	0.0691855	4	91	0.043956	CD33,GPR84,SLC2A5,SLC44A2
c5.go	GOCC	GOCC_MEMBRANE_COAT	FALSE	3.21974	0.072755	4	92	0.0434783	AP1M2,AP3M1,DIPK2A,IGF2R
c5.go	GOCC	GOCC_MHC_PROTEIN_COMPLEX	FALSE	3.13888	0.0764464	2	26	0.0769231	HLA-B,HLA-DQB1
c5.go	GOCC	GOCC_BRUSH_BORDER_MEMBRANE	FALSE	3.13484	0.0766361	3	57	0.0526316	AQP8,MFSD10,SLC5A6
c5.go	GOCC	GOCC_VESICLE_TETHERING_COMPLEX	FALSE	3.13484	0.0766361	3	57	0.0526316	CDC42,EXOC6,TRAPPC2L
c5.go	GOCC	GOCC_COATED_VESICLE	FALSE	3.03273	0.0816007	9	313	0.028754	AP1M2,ASTN2,ATP6V0C,DIPK2A,HLA-B,HLA-DQB1,IGF2R,MYO6,PACS1
c5.go	GOCC	GOCC_CLATHRIN_COATED_VESICLE_MEMBRANE	FALSE	2.92466	0.0872356	5	136	0.0367647	AP1M2,ATP6V0C,HLA-DQB1,IGF2R,MYO6
c5.go	GOCC	GOCC_TRANSPORT_VESICLE	FALSE	2.59123	0.107457	11	426	0.0258216	AP1M2,ATP6V0C,HLA-B,HLA-DQB1,ICA1,IGF2R,MCTP1,PTPRN2,RPH3AL,SCAMP5,STX16
c5.go	GOCC	GOCC_PHOSPHATIDYLINOSITOL_3_KINASE_COMPLEX	FALSE	2.58696	0.107747	2	29	0.0689655	ATG14,PIK3R1
c5.go	GOCC	GOCC_LUMENAL_SIDE_OF_ENDOPLASMIC_RETICULUM_MEMBRANE	FALSE	2.58696	0.107747	2	29	0.0689655	HLA-B,HLA-DQB1
c5.go	GOCC	GOCC_EXCITATORY_SYNAPSE	FALSE	2.44082	0.118214	3	64	0.046875	CYFIP1,PLXNA4,SPTBN2
c5.go	GOCC	GOCC_PODOSOME	FALSE	2.42956	0.119066	2	30	0.0666667	ASAP1,VCL
c5.go	GOCC	GOCC_PERICENTRIC_HETEROCHROMATIN	FALSE	2.42956	0.119066	2	30	0.0666667	CBX1,MACROH2A1
c5.go	GOCC	GOCC_SEX_CHROMATIN	FALSE	2.4018	0.121196	1	5	0.2	MACROH2A1
c5.go	GOCC	GOCC_SEC61_TRANSLOCON_COMPLEX	FALSE	2.4018	0.121196	1	5	0.2	SEC61A1
c5.go	GOCC	GOCC_FHF_COMPLEX	FALSE	2.4018	0.121196	1	5	0.2	HOOK2
c5.go	GOCC	GOCC_R2TP_COMPLEX	FALSE	2.4018	0.121196	1	5	0.2	RUVBL1
c5.go	GOCC	GOCC_ENDOPLASMIC_RETICULUM_TUBULAR_NETWORK_MEMBRANE	FALSE	2.4018	0.121196	1	5	0.2	ATL2
c5.go	GOCC	GOCC_POSTSYNAPTIC_ENDOCYTIC_ZONE	FALSE	2.4018	0.121196	1	5	0.2	DNM3
c5.go	GOCC	GOCC_CALCITONIN_FAMILY_RECEPTOR_COMPLEX	FALSE	2.4018	0.121196	1	5	0.2	CALCRL
c5.go	GOCC	GOCC_SEROTONIN_ACTIVATED_CATION_SELECTIVE_CHANNEL_COMPLEX	FALSE	2.4018	0.121196	1	5	0.2	HTR3E
c5.go	GOCC	GOCC_OMEGASOME	FALSE	2.4018	0.121196	1	5	0.2	ATG14
c5.go	GOCC	GOCC_GOLGI_LUMEN	FALSE	2.31682	0.127981	4	105	0.0380952	F7,HSPG2,MMP11,WNT4
c5.go	GOCC	GOCC_EXTRINSIC_COMPONENT_OF_MEMBRANE	FALSE	2.2914	0.130092	8	288	0.0277778	ATG14,FER,GNAT1,GOLGA3,MCF2L,PIK3R1,RNF10,TDGF1
c5.go	GOCC	GOCC_CONTRACTILE_FIBER	FALSE	2.18912	0.138989	7	243	0.0288066	ABCC9,ALDOA,CAPN3,FHL5,FLNC,SYNE1,VCL
c5.go	GOCC	GOCC_ENDOCYTIC_VESICLE_MEMBRANE	FALSE	2.18487	0.139373	6	196	0.0306122	ATP6V0C,HLA-B,HLA-DQB1,IGF2R,TLR1,WNT4
c5.go	GOCC	GOCC_SPLICEOSOMAL_COMPLEX	FALSE	2.11574	0.145791	0	196	0
c5.go	GOCC	GOCC_POSTSYNAPSE	FALSE	2.08465	0.148787	15	660	0.0227273	ABI3,ARHGEF7,ASAP1,CDC42,CYFIP1,DNM3,EFNB3,HTR3E,PPP1CC,PRKCZ,PTPRO,RNF10,SPTBN2,SYNE1,WASF3
c5.go	GOCC	GOCC_MIDBODY	FALSE	1.93578	0.164127	6	203	0.0295567	ANXA11,CDC42,EXOC6,KIF14,PPP1CC,SSH1
c5.go	GOCC	GOCC_CELL_CORTEX	FALSE	1.89863	0.168232	8	302	0.0264901	ARHGEF7,ASTN2,EXOC6,FER,MYO6,PRKCZ,RIMS1,SPTBN2
c5.go	GOCC	GOCC_BARR_BODY	FALSE	1.86062	0.172553	1	6	0.166667	MACROH2A1
c5.go	GOCC	GOCC_STEREOCILIA_COUPLING_LINK	FALSE	1.86062	0.172553	1	6	0.166667	VEZT
c5.go	GOCC	GOCC_MYELIN_SHEATH_ABAXONAL_REGION	FALSE	1.86062	0.172553	1	6	0.166667	PRKCZ
c5.go	GOCC	GOCC_STEREOCILIUM_MEMBRANE	FALSE	1.86062	0.172553	1	6	0.166667	VEZT
c5.go	GOCC	GOCC_TRANSLOCON_COMPLEX	FALSE	1.86062	0.172553	1	6	0.166667	SEC61A1
c5.go	GOCC	GOCC_SERINE_PROTEASE_INHIBITOR_COMPLEX	FALSE	1.86062	0.172553	1	6	0.166667	SERPINE1
c5.go	GOCC	GOCC_SORTING_ENDOSOME	FALSE	1.86062	0.172553	1	6	0.166667	KDR
c5.go	GOCC	GOCC_PAR_POLARITY_COMPLEX	FALSE	1.86062	0.172553	1	6	0.166667	PRKCZ
c5.go	GOCC	GOCC_VACUOLE	FALSE	1.82559	0.17665	18	842	0.0213777	ANXA11,AP1M2,AP3M1,ATG14,ATG9A,ATP6V0C,CALCRL,CDC42,GALNS,GLB1L,GLB1L3,GPR137,HLA-DQB1,HSPG2,MYO6,SLC44A2,TMEM192,USP4
c5.go	GOCC	GOCC_FLEMMING_BODY	FALSE	1.79066	0.180846	2	35	0.0571429	EXOC6,KIF14
c5.go	GOCC	GOCC_TERTIARY_GRANULE_MEMBRANE	FALSE	1.77434	0.182846	3	73	0.0410959	ATP6V0C,CD33,GPR84
c5.go	GOCC	GOCC_CLUSTER_OF_ACTIN_BASED_CELL_PROJECTIONS	FALSE	1.72425	0.189146	5	162	0.0308642	AQP8,MFSD10,MYO15A,SLC5A6,VEZT
c5.go	GOCC	GOCC_CELL_DIVISION_SITE	FALSE	1.71237	0.190678	3	74	0.0405405	PLEKHG6,PPP1CC,SSH1
c5.go	GOCC	GOCC_LUMENAL_SIDE_OF_MEMBRANE	FALSE	1.68674	0.194032	2	36	0.0555556	HLA-B,HLA-DQB1
c5.go	GOCC	GOCC_ORGANELLE_SUBCOMPARTMENT	FALSE	1.64181	0.200078	29	1491	0.01945	ABO,AP1M2,ATG14,ATG9A,ATL2,ATP2A2,ATXN2,BSCL2,CDC42,CYP4F12,EXT1,FMO3,FZD6,GOLGA3,GOLGA4,HLA-B,HLA-DQB1,HOOK2,IGF2R,LPIN3,MCTP1,NOTCH4,RHBDF1,SCAMP5,SEC61A1,SSR3,STX16,TMEM259,TRAM2
c5.go	GOCC	GOCC_POLYMERIC_CYTOSKELETAL_FIBER	FALSE	1.62315	0.202653	7	773	0.00905563	DNM3,EML1,FER,GAS2L1,HOOK2,KIF14,MYO6
c5.go	GOCC	GOCC_PHAGOPHORE_ASSEMBLY_SITE	FALSE	1.58926	0.207431	2	37	0.0540541	ATG14,ATG9A
c5.go	GOCC	GOCC_AP_TYPE_MEMBRANE_COAT_ADAPTOR_COMPLEX	FALSE	1.58926	0.207431	2	37	0.0540541	AP1M2,AP3M1
c5.go	GOCC	GOCC_NUCLEOLUS	FALSE	1.53811	0.214899	16	1452	0.0110193	ADARB2,ARL14EP,CAPN3,GOLGA3,MACROH2A1,NOC2L,POLR1H,PPP1CC,RASL10A,RERG,RPS10,SIN3A,SNORA77,SYNE1,WDR74,ZCCHC4
c5.go	GOCC	GOCC_CLATHRIN_COATED_VESICLE	FALSE	1.5345	0.215438	6	216	0.0277778	AP1M2,ASTN2,ATP6V0C,HLA-DQB1,IGF2R,MYO6
c5.go	GOCC	GOCC_MITOTIC_SPINDLE_POLE	FALSE	1.49773	0.221021	2	38	0.0526316	ARHGEF7,EML1
c5.go	GOCC	GOCC_RNA_POLYMERASE_II_TRANSCRIPTION_REGULATOR_COMPLEX	FALSE	1.48492	0.223007	1	254	0.00393701	BCL9
c5.go	GOCC	GOCC_PHAGOCYTIC_VESICLE_MEMBRANE	FALSE	1.48431	0.223101	3	78	0.0384615	ATP6V0C,HLA-B,TLR1
c5.go	GOCC	GOCC_PHOSPHATIDYLINOSITOL_3_KINASE_COMPLEX_CLASS_III	FALSE	1.47846	0.224015	1	7	0.142857	ATG14
c5.go	GOCC	GOCC_G_PROTEIN_COUPLED_RECEPTOR_DIMERIC_COMPLEX	FALSE	1.47846	0.224015	1	7	0.142857	CALCRL
c5.go	GOCC	GOCC_AXON_HILLOCK	FALSE	1.47846	0.224015	1	7	0.142857	PRKCZ
c5.go	GOCC	GOCC_CELL_POLE	FALSE	1.47846	0.224015	1	7	0.142857	ASTN2
c5.go	GOCC	GOCC_PTW_PP1_PHOSPHATASE_COMPLEX	FALSE	1.47846	0.224015	1	7	0.142857	PPP1CC
c5.go	GOCC	GOCC_EXTRINSIC_COMPONENT_OF_POSTSYNAPTIC_MEMBRANE	FALSE	1.47846	0.224015	1	7	0.142857	RNF10
c5.go	GOCC	GOCC_CEREBELLAR_CLIMBING_FIBER_TO_PURKINJE_CELL_SYNAPSE	FALSE	1.47846	0.224015	1	7	0.142857	PLXNA4
c5.go	GOCC	GOCC_INTERMEDIATE_FILAMENT_CYTOSKELETON	FALSE	1.47158	0.225096	1	253	0.00395257	FER
c5.go	GOCC	GOCC_ENDOSOME	FALSE	1.45365	0.227944	21	1043	0.0201342	AP3M1,ASTN2,ATG9A,ATP6V0C,CALCRL,GRB14,HAVCR2,HLA-B,HLA-DQB1,IGF2R,KDR,MCTP1,MYO6,PRKCZ,SAMD9L,SCAMP5,TBC1D2B,TMEM192,TRAPPC2L,WASHC3,ZFYVE21
c5.go	GOCC	GOCC_TRANS_GOLGI_NETWORK_TRANSPORT_VESICLE	FALSE	1.41168	0.234778	2	39	0.0512821	AP1M2,IGF2R
c5.go	GOCC	GOCC_CELL_CORTEX_REGION	FALSE	1.41168	0.234778	2	39	0.0512821	PRKCZ,RIMS1
c5.go	GOCC	GOCC_PLASMA_MEMBRANE_REGION	FALSE	1.36539	0.242606	25	1285	0.0194553	AQP8,CYP4F12,DNM3,EFNB3,F2RL2,FZD6,GNAT1,MFSD10,MYO6,NTNG1,PLCG1,PLEKHG6,PPP1CC,PRKCZ,PTPRO,RIMS1,RNF10,SKAP1,SLC2A5,SLC5A6,SPTBN2,SSH1,SYNE1,TDGF1,VEZT
c5.go	GOCC	GOCC_BLOOD_MICROPARTICLE	FALSE	1.33293	0.248285	0	144	0
c5.go	GOCC	GOCC_EXTERNAL_SIDE_OF_PLASMA_MEMBRANE	FALSE	1.31837	0.250885	3	417	0.00719424	CD33,HLA-B,KDR
c5.go	GOCC	GOCC_PROTEIN_DNA_COMPLEX	FALSE	1.29739	0.254691	6	225	0.0266667	ESR1,H2AZ2,HOXA11,MACROH2A1,RUVBL1,ST18
c5.go	GOCC	GOCC_PHOTORECEPTOR_CONNECTING_CILIUM	FALSE	1.25441	0.262711	2	41	0.0487805	GNAT1,IFT140
c5.go	GOCC	GOCC_EXOCYTIC_VESICLE	FALSE	1.24874	0.263793	6	227	0.0264317	ATP6V0C,ICA1,MCTP1,PTPRN2,SCAMP5,STX16
c5.go	GOCC	GOCC_MALE_PRONUCLEUS	FALSE	1.1957	0.274183	1	8	0.125	CBX1
c5.go	GOCC	GOCC_MITOCHONDRIAL_PYRUVATE_DEHYDROGENASE_COMPLEX	FALSE	1.1957	0.274183	1	8	0.125	PDK2
c5.go	GOCC	GOCC_UNCONVENTIONAL_MYOSIN_COMPLEX	FALSE	1.1957	0.274183	1	8	0.125	MYO6
c5.go	GOCC	GOCC_INTRACILIARY_TRANSPORT_PARTICLE_A	FALSE	1.1957	0.274183	1	8	0.125	IFT140
c5.go	GOCC	GOCC_PARANODAL_JUNCTION	FALSE	1.1957	0.274183	1	8	0.125	SPTBN2
c5.go	GOCC	GOCC_DENDRITIC_SPINE_HEAD	FALSE	1.1957	0.274183	1	8	0.125	DNM3
c5.go	GOCC	GOCC_CYTOSKELETON_OF_PRESYNAPTIC_ACTIVE_ZONE	FALSE	1.1957	0.274183	1	8	0.125	RIMS1
c5.go	GOCC	GOCC_TRNA_SPLICING_LIGASE_COMPLEX	FALSE	1.1957	0.274183	1	8	0.125	FAM98C
c5.go	GOCC	GOCC_PROTEASE_INHIBITOR_COMPLEX	FALSE	1.1957	0.274183	1	8	0.125	SERPINE1
c5.go	GOCC	GOCC_ENDOPLASMIC_RETICULUM_GOLGI_INTERMEDIATE_COMPARTMENT	FALSE	1.15631	0.282233	0	132	0
c5.go	GOCC	GOCC_CYTOPLASMIC_REGION	FALSE	1.13549	0.286608	7	284	0.0246479	AP3M1,ATG14,DNAI4,DRC3,IFT140,PRKCZ,RIMS1
c5.go	GOCC	GOCC_IMMUNOLOGICAL_SYNAPSE	FALSE	1.11464	0.291075	2	43	0.0465116	HAVCR2,SKAP1
c5.go	GOCC	GOCC_RUFFLE	FALSE	1.11186	0.291679	5	182	0.0274725	ARHGEF7,CYFIP1,FGD6,MYO6,PLCG1
c5.go	GOCC	GOCC_FICOLIN_1_RICH_GRANULE	FALSE	1.03716	0.308483	5	185	0.027027	ALDOA,ATP6V0C,PNP,PTPRN2,VCL
c5.go	GOCC	GOCC_SARCOLEMMA	FALSE	1.01417	0.313905	4	136	0.0294118	CAPN3,FLNC,SLC2A5,VCL
c5.go	GOCC	GOCC_SIDE_OF_MEMBRANE	FALSE	1.01036	0.314817	6	627	0.00956938	CD33,FER,GNAT1,HLA-B,HLA-DQB1,KDR
c5.go	GOCC	GOCC_ORIGIN_RECOGNITION_COMPLEX	FALSE	0.979192	0.322398	1	9	0.111111	REPIN1
c5.go	GOCC	GOCC_FASCIA_ADHERENS	FALSE	0.979192	0.322398	1	9	0.111111	VCL
c5.go	GOCC	GOCC_SPECTRIN	FALSE	0.979192	0.322398	1	9	0.111111	SPTBN2
c5.go	GOCC	GOCC_SPECTRIN_ASSOCIATED_CYTOSKELETON	FALSE	0.979192	0.322398	1	9	0.111111	SPTBN2
c5.go	GOCC	GOCC_GOLGI_TRANSPORT_COMPLEX	FALSE	0.979192	0.322398	1	9	0.111111	CDC42
c5.go	GOCC	GOCC_HOST_CELLULAR_COMPONENT	FALSE	0.979192	0.322398	1	9	0.111111	KPNA6
c5.go	GOCC	GOCC_AP_3_ADAPTOR_COMPLEX	FALSE	0.979192	0.322398	1	9	0.111111	AP3M1
c5.go	GOCC	GOCC_NUCLEAR_PORE_OUTER_RING	FALSE	0.979192	0.322398	1	9	0.111111	NUP37
c5.go	GOCC	GOCC_PLATELET_DENSE_TUBULAR_NETWORK_MEMBRANE	FALSE	0.979192	0.322398	1	9	0.111111	ATP2A2
c5.go	GOCC	GOCC_DENDRITIC_GROWTH_CONE	FALSE	0.979192	0.322398	1	9	0.111111	CYFIP1
c5.go	GOCC	GOCC_APICAL_CORTEX	FALSE	0.979192	0.322398	1	9	0.111111	PRKCZ
c5.go	GOCC	GOCC_G_PROTEIN_COUPLED_RECEPTOR_COMPLEX	FALSE	0.979192	0.322398	1	9	0.111111	CALCRL
c5.go	GOCC	GOCC_PHOSPHATIDYLINOSITOL_3_KINASE_COMPLEX_CLASS_I	FALSE	0.979192	0.322398	1	9	0.111111	PIK3R1
c5.go	GOCC	GOCC_SEROTONIN_RECEPTOR_COMPLEX	FALSE	0.979192	0.322398	1	9	0.111111	HTR3E
c5.go	GOCC	GOCC_INTERMEDIATE_FILAMENT	FALSE	0.969758	0.324741	1	214	0.0046729	FER
c5.go	GOCC	GOCC_MITOCHONDRIAL_PROTEIN_CONTAINING_COMPLEX	FALSE	0.959689	0.327265	2	300	0.00666667	NDUFA12,PDK2
c5.go	GOCC	GOCC_SARCOPLASM	FALSE	0.954564	0.32856	3	90	0.0333333	ATP2A2,BCL9,CTHRC1
c5.go	GOCC	GOCC_ION_CHANNEL_COMPLEX	FALSE	0.948699	0.330051	2	299	0.00668896	ABCC9,HTR3E
c5.go	GOCC	GOCC_PLATELET_ALPHA_GRANULE	FALSE	0.918923	0.337758	3	91	0.032967	ALDOA,CD109,SERPINE1
c5.go	GOCC	GOCC_CENTRIOLAR_SATELLITE	FALSE	0.910231	0.340053	0	115	0
c5.go	GOCC	GOCC_SM_LIKE_PROTEIN_FAMILY_COMPLEX	FALSE	0.910231	0.340053	0	115	0
c5.go	GOCC	GOCC_NUCLEAR_BODY	FALSE	0.908603	0.340485	9	843	0.0106762	CIITA,EHMT2,KCTD13,MINDY1,NR2C1,NR3C1,PPP1CC,RSRC1,WWTR1
c5.go	GOCC	GOCC_LARGE_RIBOSOMAL_SUBUNIT	FALSE	0.895943	0.343872	0	114	0
c5.go	GOCC	GOCC_VACUOLAR_MEMBRANE	FALSE	0.893514	0.344527	10	463	0.0215983	AP1M2,AP3M1,ATG14,ATG9A,ATP6V0C,GPR137,HLA-DQB1,MYO6,SLC44A2,TMEM192
c5.go	GOCC	GOCC_CLATHRIN_COATED_ENDOCYTIC_VESICLE	FALSE	0.884392	0.347002	3	92	0.0326087	HLA-DQB1,IGF2R,MYO6
c5.go	GOCC	GOCC_TERMINAL_BOUTON	FALSE	0.878647	0.348573	2	47	0.0425532	CYFIP1,TBC1D24
c5.go	GOCC	GOCC_I_BAND	FALSE	0.877343	0.34893	4	141	0.0283688	ALDOA,CAPN3,FHL5,FLNC
c5.go	GOCC	GOCC_CATALYTIC_COMPLEX	FALSE	0.861619	0.353286	21	1710	0.0122807	ATG14,ATP6V0C,CBR4,DCUN1D4,DNAI4,F7,FAM98C,GNAT1,GUCY1A2,KCTD13,MYO6,NDUFA12,PDK2,PHC2,PIK3R1,POLR1H,PPP1CC,PRKCZ,RUVBL1,SIN3A,UBAC1
c5.go	GOCC	GOCC_BASAL_PART_OF_CELL	FALSE	0.819465	0.365337	2	287	0.00696864	AQP8,SLC5A6
c5.go	GOCC	GOCC_SCHAFFER_COLLATERAL_CA1_SYNAPSE	FALSE	0.818515	0.365615	3	94	0.0319149	NTNG1,PLCG1,PRKCZ
c5.go	GOCC	GOCC_VACUOLAR_PROTON_TRANSPORTING_V_TYPE_ATPASE_V0_DOMAIN	FALSE	0.80907	0.368395	1	10	0.1	ATP6V0C
c5.go	GOCC	GOCC_FEMALE_PRONUCLEUS	FALSE	0.80907	0.368395	1	10	0.1	CBX1
c5.go	GOCC	GOCC_NUCLEAR_ENVELOPE_LUMEN	FALSE	0.80907	0.368395	1	10	0.1	IGF2R
c5.go	GOCC	GOCC_NLS_DEPENDENT_PROTEIN_NUCLEAR_IMPORT_COMPLEX	FALSE	0.80907	0.368395	1	10	0.1	KPNA6
c5.go	GOCC	GOCC_MHC_CLASS_I_PROTEIN_COMPLEX	FALSE	0.80907	0.368395	1	10	0.1	HLA-B
c5.go	GOCC	GOCC_POSTSYNAPTIC_CYTOSKELETON	FALSE	0.80907	0.368395	1	10	0.1	SPTBN2
c5.go	GOCC	GOCC_RECEPTOR_COMPLEX	FALSE	0.804857	0.369645	11	527	0.0208729	CALCRL,EMILIN1,FSHR,GPR84,HTR3E,KDR,PLXNA4,PTPRN2,SKAP1,TLR1,TLR10
c5.go	GOCC	GOCC_CHROMOSOME_CENTROMERIC_REGION	FALSE	0.797904	0.371721	6	249	0.0240964	CBX1,MACROH2A1,MIS18BP1,NUP37,PPP1CC,SIN3A
c5.go	GOCC	GOCC_PHOTORECEPTOR_OUTER_SEGMENT	FALSE	0.787104	0.374977	3	95	0.0315789	GNAT1,GUCA1A,IFT140
c5.go	GOCC	GOCC_INTRACELLULAR_PROTEIN_CONTAINING_COMPLEX	FALSE	0.786238	0.37524	10	900	0.0111111	CYFIP1,DCUN1D4,FAM98C,KCTD13,MYO6,PHC2,POLR1H,RUVBL1,TRAPPC2L,UBAC1
c5.go	GOCC	GOCC_CHROMATIN	FALSE	0.781732	0.376612	25	1358	0.0184094	BHLHA9,CASZ1,CBX1,CDKN2A,CHD6,EHMT2,ESR1,FER,FOXK2,FOXN3,H2AZ2,MACROH2A1,NKX1-1,NR2C1,NR3C1,PARPBP,PHC2,RFX8,RUVBL1,SHOX2,SIN3A,ST18,TBX3,THAP5,ZBTB46
c5.go	GOCC	GOCC_IMMUNOGLOBULIN_COMPLEX	FALSE	0.768515	0.380677	0	105	0
c5.go	GOCC	GOCC_EXTRINSIC_COMPONENT_OF_PLASMA_MEMBRANE	FALSE	0.732354	0.392121	4	147	0.0272109	FER,GNAT1,RNF10,TDGF1
c5.go	GOCC	GOCC_CYTOPLASMIC_MICROTUBULE	FALSE	0.726558	0.394001	0	102	0
c5.go	GOCC	GOCC_EXTRINSIC_COMPONENT_OF_ORGANELLE_MEMBRANE	FALSE	0.689329	0.406393	2	51	0.0392157	ATG14,GOLGA3
c5.go	GOCC	GOCC_X_CHROMOSOME	FALSE	0.672681	0.412119	1	11	0.0909091	MACROH2A1
c5.go	GOCC	GOCC_SEMAPHORIN_RECEPTOR_COMPLEX	FALSE	0.672681	0.412119	1	11	0.0909091	PLXNA4
c5.go	GOCC	GOCC_PLATELET_DENSE_TUBULAR_NETWORK	FALSE	0.672681	0.412119	1	11	0.0909091	ATP2A2
c5.go	GOCC	GOCC_MICROTUBULE_ORGANIZING_CENTER_ATTACHMENT_SITE	FALSE	0.672681	0.412119	1	11	0.0909091	SYNE1
c5.go	GOCC	GOCC_TRANSCRIPTION_PREINITIATION_COMPLEX	FALSE	0.672681	0.412119	1	11	0.0909091	ESR1
c5.go	GOCC	GOCC_PRESYNAPTIC_CYTOSKELETON	FALSE	0.672681	0.412119	1	11	0.0909091	RIMS1
c5.go	GOCC	GOCC_PEPTIDASE_INHIBITOR_COMPLEX	FALSE	0.672681	0.412119	1	11	0.0909091	SERPINE1
c5.go	GOCC	GOCC_MITOCHONDRION	FALSE	0.668037	0.413737	21	1672	0.0125598	AQP8,ATG9A,CBR4,EYA2,FOXK2,GDAP1,HEMK1,MCCD1,MPG,MTG1,NDUFA12,NR3C1,PDK2,POU5F1,PPP1CC,RMND1,SAMD9L,SLC22A14,SLC44A2,TMEM223,TRAP1
c5.go	GOCC	GOCC_NUCLEAR_OUTER_MEMBRANE_ENDOPLASMIC_RETICULUM_MEMBRANE_NETWORK	FALSE	0.665044	0.414785	22	1194	0.0184255	ATG14,ATG9A,ATL2,ATP2A2,BSCL2,CDC42,CYP4F12,EXT1,FMO3,FZD6,HLA-B,HLA-DQB1,LPIN3,MCTP1,NOTCH4,PIK3R1,RHBDF1,SEC61A1,SSR3,SYNE1,TMEM259,TRAM2
c5.go	GOCC	GOCC_NUCLEAR_PROTEIN_CONTAINING_COMPLEX	FALSE	0.660177	0.416498	15	1243	0.0120676	BCL9,COPS7A,HAVCR2,MYO6,NABP1,NOC2L,NUP37,PHC2,PLCG1,POLR1H,REPIN1,RUVBL1,SIN3A,SYNE1,TCEA2
c5.go	GOCC	GOCC_KERATIN_FILAMENT	FALSE	0.657303	0.417514	0	97	0
c5.go	GOCC	GOCC_AUTOPHAGOSOME_MEMBRANE	FALSE	0.648032	0.420817	2	52	0.0384615	ATG14,ATG9A
c5.go	GOCC	GOCC_RIBOSOMAL_SUBUNIT	FALSE	0.6277	0.4282	1	185	0.00540541	RPS10
c5.go	GOCC	GOCC_SOMATODENDRITIC_COMPARTMENT	FALSE	0.617248	0.432072	16	840	0.0190476	ABI3,ADCY4,ARHGEF7,ASAP1,ASTN2,CDC42,CYFIP1,DNM3,GNAT1,INPP5A,PPP1CC,PRKCZ,PTPRO,SPTBN2,TIAM2,VIP
c5.go	GOCC	GOCC_SPLICEOSOMAL_SNRNP_COMPLEX	FALSE	0.6162	0.432463	0	94	0
c5.go	GOCC	GOCC_EARLY_ENDOSOME	FALSE	0.610905	0.434447	9	430	0.0209302	AP3M1,ASTN2,HAVCR2,HLA-B,IGF2R,KDR,SAMD9L,TBC1D2B,WASHC3
c5.go	GOCC	GOCC_ACTIN_CYTOSKELETON	FALSE	0.60683	0.435984	10	488	0.0204918	ALDOA,ASAP1,FER,GAS2L1,IQGAP2,MYO15A,MYO6,PRKCZ,SPTBN2,VCL
c5.go	GOCC	GOCC_RECYCLING_ENDOSOME_MEMBRANE	FALSE	0.592928	0.441289	3	102	0.0294118	ATG9A,HLA-B,SCAMP5
c5.go	GOCC	GOCC_POSTSYNAPTIC_DENSITY_MEMBRANE	FALSE	0.592928	0.441289	3	102	0.0294118	EFNB3,PTPRO,RNF10
c5.go	GOCC	GOCC_MITOCHONDRIAL_ENVELOPE	FALSE	0.590882	0.442078	9	796	0.0113065	AQP8,ATG9A,GDAP1,MTG1,NDUFA12,PPP1CC,SLC22A14,TMEM223,TRAP1
c5.go	GOCC	GOCC_U2_TYPE_SPLICEOSOMAL_COMPLEX	FALSE	0.589004	0.442805	0	92	0
c5.go	GOCC	GOCC_NUCLEAR_ENVELOPE	FALSE	0.586876	0.44363	10	490	0.0204082	ANXA11,IGF2R,MFSD10,MYO6,NUP37,PGRMC2,PRKCZ,QSOX2,SCGB1A1,SYNE1
c5.go	GOCC	GOCC_MYOSIN_COMPLEX	FALSE	0.571738	0.449569	2	54	0.037037	MYO15A,MYO6
c5.go	GOCC	GOCC_AP_1_ADAPTOR_COMPLEX	FALSE	0.561592	0.453619	1	12	0.0833333	AP1M2
c5.go	GOCC	GOCC_NUCLEOCYTOPLASMIC_TRANSPORT_COMPLEX	FALSE	0.561592	0.453619	1	12	0.0833333	KPNA6
c5.go	GOCC	GOCC_PROTON_TRANSPORTING_V_TYPE_ATPASE_V0_DOMAIN	FALSE	0.561592	0.453619	1	12	0.0833333	ATP6V0C
c5.go	GOCC	GOCC_WASH_COMPLEX	FALSE	0.561592	0.453619	1	12	0.0833333	WASHC3
c5.go	GOCC	GOCC_EXTRINSIC_COMPONENT_OF_SYNAPTIC_MEMBRANE	FALSE	0.561592	0.453619	1	12	0.0833333	RNF10
c5.go	GOCC	GOCC_RPAP3_R2TP_PREFOLDIN_LIKE_COMPLEX	FALSE	0.561592	0.453619	1	12	0.0833333	RUVBL1
c5.go	GOCC	GOCC_TRAPPII_PROTEIN_COMPLEX	FALSE	0.561592	0.453619	1	12	0.0833333	TRAPPC2L
c5.go	GOCC	GOCC_TRAPPIII_PROTEIN_COMPLEX	FALSE	0.561592	0.453619	1	12	0.0833333	TRAPPC2L
c5.go	GOCC	GOCC_TRANSPORTER_COMPLEX	FALSE	0.561239	0.453761	4	418	0.00956938	ABCC9,ATP6V0C,HTR3E,NDUFA12
c5.go	GOCC	GOCC_CULLIN_RING_UBIQUITIN_LIGASE_COMPLEX	FALSE	0.550699	0.458032	1	178	0.00561798	KCTD13
c5.go	GOCC	GOCC_INTERCELLULAR_BRIDGE	FALSE	0.548547	0.458912	0	89	0
c5.go	GOCC	GOCC_NUCLEAR_SPECK	FALSE	0.537761	0.463362	4	415	0.00963855	EHMT2,NR3C1,PPP1CC,RSRC1
c5.go	GOCC	GOCC_TERTIARY_GRANULE_LUMEN	FALSE	0.536512	0.463882	2	55	0.0363636	ALDOA,CYFIP1
c5.go	GOCC	GOCC_CATALYTIC_STEP_2_SPLICEOSOME	FALSE	0.535157	0.464447	0	88	0
c5.go	GOCC	GOCC_AXONEME	FALSE	0.531054	0.466164	4	157	0.0254777	ATG14,DNAI4,DRC3,IFT140
c5.go	GOCC	GOCC_BRUSH_BORDER	FALSE	0.522041	0.469972	3	105	0.0285714	AQP8,MFSD10,SLC5A6
c5.go	GOCC	GOCC_EXTERNAL_ENCAPSULATING_STRUCTURE	FALSE	0.508627	0.475734	11	557	0.0197487	ADAMTS13,ANXA11,COL18A1,CTHRC1,EMILIN1,F7,HSPG2,LRIG1,MMP11,SERPINE1,WNT4
c5.go	GOCC	GOCC_CAVEOLA	FALSE	0.482119	0.487464	0	84	0
c5.go	GOCC	GOCC_TRANSFERASE_COMPLEX	FALSE	0.481138	0.487907	10	850	0.0117647	ATG14,DCUN1D4,KCTD13,MYO6,PHC2,PIK3R1,POLR1H,PRKCZ,RUVBL1,UBAC1
c5.go	GOCC	GOCC_EXOCYST	FALSE	0.469966	0.493003	1	13	0.0769231	EXOC6
c5.go	GOCC	GOCC_SWR1_COMPLEX	FALSE	0.469966	0.493003	1	13	0.0769231	RUVBL1
c5.go	GOCC	GOCC_RNA_POLYMERASE_I_COMPLEX	FALSE	0.469966	0.493003	1	13	0.0769231	POLR1H
c5.go	GOCC	GOCC_COPI_VESICLE_COAT	FALSE	0.469966	0.493003	1	13	0.0769231	DIPK2A
c5.go	GOCC	GOCC_RNA_CAP_BINDING_COMPLEX	FALSE	0.469966	0.493003	1	13	0.0769231	CYFIP1
c5.go	GOCC	GOCC_DENDRITE_TERMINUS	FALSE	0.469966	0.493003	1	13	0.0769231	CYFIP1
c5.go	GOCC	GOCC_RIBBON_SYNAPSE	FALSE	0.469966	0.493003	1	13	0.0769231	ATP2A2
c5.go	GOCC	GOCC_BETA_CATENIN_TCF_COMPLEX	FALSE	0.469966	0.493003	1	13	0.0769231	BCL9
c5.go	GOCC	GOCC_SPINDLE_MICROTUBULE	FALSE	0.442943	0.505706	0	81	0
c5.go	GOCC	GOCC_CAJAL_BODY	FALSE	0.442943	0.505706	0	81	0
c5.go	GOCC	GOCC_GOLGI_ASSOCIATED_VESICLE_MEMBRANE	FALSE	0.441312	0.50649	2	58	0.0344828	AP1M2,DIPK2A
c5.go	GOCC	GOCC_CONDENSED_NUCLEAR_CHROMOSOME	FALSE	0.43001	0.511984	0	80	0
c5.go	GOCC	GOCC_ENDOPLASMIC_RETICULUM_GOLGI_INTERMEDIATE_COMPARTMENT_MEMBRANE	FALSE	0.43001	0.511984	0	80	0
c5.go	GOCC	GOCC_CALCIUM_CHANNEL_COMPLEX	FALSE	0.417143	0.518366	0	79	0
