## Supplementary material for "Expanding the genetic landscape of endometriosis: Integrative -omics analyses implicate key genes and pathways in a multi-ancestry study of over one million women": All Supplemental Tables (part 20 of 20)

### Sheet: S19_gene_set_chisq_tests (continued)
gene_sets	set_type	pathway	sig	chi-sq	p	overlap	gene_set_ct	gene_set_coverage	overlap_list
c5.go	GOCC	GOCC_CHROMOCENTER	FALSE	0.393631	0.530397	1	14	0.0714286	CBX1
c5.go	GOCC	GOCC_PRONUCLEUS	FALSE	0.393631	0.530397	1	14	0.0714286	CBX1
c5.go	GOCC	GOCC_MITOTIC_SPINDLE_MIDZONE	FALSE	0.393631	0.530397	1	14	0.0714286	EML1
c5.go	GOCC	GOCC_VESICLE_COAT	FALSE	0.385704	0.534566	2	60	0.0333333	AP1M2,DIPK2A
c5.go	GOCC	GOCC_FICOLIN_1_RICH_GRANULE_MEMBRANE	FALSE	0.360027	0.548491	2	61	0.0327869	ATP6V0C,PTPRN2
c5.go	GOCC	GOCC_INNER_MITOCHONDRIAL_MEMBRANE_PROTEIN_COMPLEX	FALSE	0.346706	0.555984	1	158	0.00632911	NDUFA12
c5.go	GOCC	GOCC_CHROMOSOME_TELOMERIC_REGION	FALSE	0.34507	0.556918	4	169	0.0236686	CBX1,MACROH2A1,NABP1,PPP1CC
c5.go	GOCC	GOCC_BASOLATERAL_PLASMA_MEMBRANE	FALSE	0.33891	0.560459	2	236	0.00847458	AQP8,SLC5A6
c5.go	GOCC	GOCC_MICROTUBULE	FALSE	0.337371	0.56135	5	461	0.010846	DNM3,EML1,GAS2L1,HOOK2,KIF14
c5.go	GOCC	GOCC_SPECIFIC_GRANULE_LUMEN	FALSE	0.335675	0.562337	2	62	0.0322581	CYFIP1,VCL
c5.go	GOCC	GOCC_INO80_COMPLEX	FALSE	0.329531	0.565935	1	15	0.0666667	RUVBL1
c5.go	GOCC	GOCC_LATE_ENDOSOME_MEMBRANE	FALSE	0.318538	0.572488	1	155	0.00645161	ATG9A
c5.go	GOCC	GOCC_ER_TO_GOLGI_TRANSPORT_VESICLE_MEMBRANE	FALSE	0.312586	0.576098	2	63	0.031746	HLA-B,HLA-DQB1
c5.go	GOCC	GOCC_STEREOCILIUM_BUNDLE	FALSE	0.312586	0.576098	2	63	0.031746	MYO15A,VEZT
c5.go	GOCC	GOCC_SITE_OF_POLARIZED_GROWTH	FALSE	0.306675	0.579728	4	172	0.0232558	CYFIP1,EXOC6,PTPRO,TIAM2
c5.go	GOCC	GOCC_AUTOPHAGOSOME	FALSE	0.283721	0.594272	3	118	0.0254237	ATG14,ATG9A,MYO6
c5.go	GOCC	GOCC_GOLGI_CISTERNA	FALSE	0.283721	0.594272	3	118	0.0254237	ABO,GOLGA3,STX16
c5.go	GOCC	GOCC_PRC1_COMPLEX	FALSE	0.275371	0.599751	1	16	0.0625	PHC2
c5.go	GOCC	GOCC_PHOTORECEPTOR_OUTER_SEGMENT_MEMBRANE	FALSE	0.275371	0.599751	1	16	0.0625	GNAT1
c5.go	GOCC	GOCC_SPERM_HEAD	FALSE	0.275371	0.599751	1	16	0.0625	ALDOA
c5.go	GOCC	GOCC_ASYMMETRIC_GLUTAMATERGIC_EXCITATORY_SYNAPSE	FALSE	0.275371	0.599751	1	16	0.0625	PLXNA4
c5.go	GOCC	GOCC_APICAL_JUNCTION_COMPLEX	FALSE	0.273258	0.601155	1	150	0.00666667	PRKCZ
c5.go	GOCC	GOCC_CELL_PROJECTION_MEMBRANE	FALSE	0.26971	0.603526	7	350	0.02	AQP8,GNAT1,MFSD10,MYO6,PLCG1,SLC5A6,VEZT
c5.go	GOCC	GOCC_MULTIVESICULAR_BODY	FALSE	0.269016	0.603993	0	67	0
c5.go	GOCC	GOCC_GERM_CELL_NUCLEUS	FALSE	0.269016	0.603993	0	67	0
c5.go	GOCC	GOCC_REPLICATION_FORK	FALSE	0.257303	0.611979	0	66	0
c5.go	GOCC	GOCC_FIBRILLAR_CENTER	FALSE	0.238654	0.62518	1	146	0.00684932	RERG
c5.go	GOCC	GOCC_TRANSCRIPTION_REGULATOR_COMPLEX	FALSE	0.235221	0.62768	6	515	0.0116505	BCL9,ESR1,HOXA11,PRDM16,SIN3A,WWTR1
c5.go	GOCC	GOCC_SCF_UBIQUITIN_LIGASE_COMPLEX	FALSE	0.234236	0.628401	0	64	0
c5.go	GOCC	GOCC_MAIN_AXON	FALSE	0.234236	0.628401	0	64	0
c5.go	GOCC	GOCC_PLATELET_ALPHA_GRANULE_LUMEN	FALSE	0.231729	0.630245	2	67	0.0298507	ALDOA,SERPINE1
c5.go	GOCC	GOCC_TRAPP_COMPLEX	FALSE	0.229398	0.631971	1	17	0.0588235	TRAPPC2L
c5.go	GOCC	GOCC_PLATELET_ALPHA_GRANULE_MEMBRANE	FALSE	0.229398	0.631971	1	17	0.0588235	CD109
c5.go	GOCC	GOCC_MHC_CLASS_II_PROTEIN_COMPLEX	FALSE	0.229398	0.631971	1	17	0.0588235	HLA-DQB1
c5.go	GOCC	GOCC_PROTEIN_COMPLEX_INVOLVED_IN_CELL_MATRIX_ADHESION	FALSE	0.229398	0.631971	1	17	0.0588235	EMILIN1
c5.go	GOCC	GOCC_RIBOSOME	FALSE	0.225933	0.634556	2	221	0.00904977	MTG1,RPS10
c5.go	GOCC	GOCC_LEADING_EDGE_MEMBRANE	FALSE	0.208366	0.648051	4	181	0.0220994	CDC42,MYO6,PLCG1,VEZT
c5.go	GOCC	GOCC_PROTEIN_KINASE_COMPLEX	FALSE	0.205622	0.650221	1	142	0.00704225	PRKCZ
c5.go	GOCC	GOCC_FICOLIN_1_RICH_GRANULE_LUMEN	FALSE	0.204787	0.650884	3	124	0.0241935	ALDOA,PNP,VCL
c5.go	GOCC	GOCC_ACROSOMAL_VESICLE	FALSE	0.197625	0.656645	1	141	0.0070922	VEZT
c5.go	GOCC	GOCC_SPINDLE	FALSE	0.195699	0.658215	8	421	0.0190024	ANXA11,ARHGEF7,CBX1,CDC42,EML1,KIF14,NR3C1,PLEKHG6
c5.go	GOCC	GOCC_COPI_COATED_VESICLE_MEMBRANE	FALSE	0.190247	0.662711	1	18	0.0555556	DIPK2A
c5.go	GOCC	GOCC_CATION_TRANSPORTING_ATPASE_COMPLEX	FALSE	0.190247	0.662711	1	18	0.0555556	ABCC9
c5.go	GOCC	GOCC_PRESYNAPTIC_ACTIVE_ZONE_CYTOPLASMIC_COMPONENT	FALSE	0.190247	0.662711	1	18	0.0555556	RIMS1
c5.go	GOCC	GOCC_SERINE_TYPE_PEPTIDASE_COMPLEX	FALSE	0.190247	0.662711	1	18	0.0555556	F7
c5.go	GOCC	GOCC_T_CELL_RECEPTOR_COMPLEX	FALSE	0.189736	0.663137	1	140	0.00714286	SKAP1
c5.go	GOCC	GOCC_PROTEASOME_COMPLEX	FALSE	0.189701	0.663166	0	60	0
c5.go	GOCC	GOCC_PERINUCLEAR_REGION_OF_CYTOPLASM	FALSE	0.182	0.66966	13	731	0.0177839	ATXN2,CYFIP1,DNM3,EML1,EXOC6,IGF2R,MYO6,PIK3R1,PRKCZ,STX16,TMEM192,TRAPPC2L,TRARG1
c5.go	GOCC	GOCC_CORNIFIED_ENVELOPE	FALSE	0.178939	0.672286	0	59	0
c5.go	GOCC	GOCC_CYTOSOLIC_LARGE_RIBOSOMAL_SUBUNIT	FALSE	0.168342	0.68159	0	58	0
c5.go	GOCC	GOCC_PHOTORECEPTOR_INNER_SEGMENT	FALSE	0.166943	0.682843	2	71	0.028169	GNAT1,GUCA1A
c5.go	GOCC	GOCC_OXIDOREDUCTASE_COMPLEX	FALSE	0.161109	0.688137	3	128	0.0234375	CBR4,NDUFA12,PDK2
c5.go	GOCC	GOCC_PROTEIN_PHOSPHATASE_TYPE_1_COMPLEX	FALSE	0.156841	0.692082	1	19	0.0526316	PPP1CC
c5.go	GOCC	GOCC_FILOPODIUM_TIP	FALSE	0.156841	0.692082	1	19	0.0526316	CYFIP1
c5.go	GOCC	GOCC_PERINUCLEAR_ENDOPLASMIC_RETICULUM	FALSE	0.156841	0.692082	1	19	0.0526316	PIK3R1
c5.go	GOCC	GOCC_PARALLEL_FIBER_TO_PURKINJE_CELL_SYNAPSE	FALSE	0.156841	0.692082	1	19	0.0526316	SPTBN2
c5.go	GOCC	GOCC_CILIARY_TRANSITION_ZONE	FALSE	0.152944	0.695738	2	72	0.0277778	GNAT1,IFT140
c5.go	GOCC	GOCC_POSTSYNAPTIC_SPECIALIZATION_MEMBRANE	FALSE	0.151213	0.697379	3	129	0.0232558	EFNB3,PTPRO,RNF10
c5.go	GOCC	GOCC_MITOCHONDRIAL_LARGE_RIBOSOMAL_SUBUNIT	FALSE	0.147675	0.700768	0	56	0
c5.go	GOCC	GOCC_AXON	FALSE	0.141017	0.707273	8	634	0.0126183	AP3M1,CYFIP1,DNM3,EXOC6,PRKCZ,PTPRO,TBC1D24,TIAM2
c5.go	GOCC	GOCC_CLATHRIN_COATED_ENDOCYTIC_VESICLE_MEMBRANE	FALSE	0.139751	0.708528	2	73	0.0273973	HLA-DQB1,IGF2R
c5.go	GOCC	GOCC_VOLTAGE_GATED_CALCIUM_CHANNEL_COMPLEX	FALSE	0.137624	0.710655	0	55	0
c5.go	GOCC	GOCC_CHLORIDE_CHANNEL_COMPLEX	FALSE	0.137624	0.710655	0	55	0
c5.go	GOCC	GOCC_CENTROSOME	FALSE	0.130548	0.717865	8	631	0.0126783	ARHGEF7,CCDC187,CCDC88B,CDC42,HOOK2,IFT140,PLEKHG6,TCEA2
c5.go	GOCC	GOCC_M_BAND	FALSE	0.128319	0.720181	1	20	0.05	ALDOA
c5.go	GOCC	GOCC_ORGANELLE_INNER_MEMBRANE	FALSE	0.126052	0.722562	7	560	0.0125	AQP8,MFSD10,MTG1,NDUFA12,SLC22A14,TMEM223,TRAP1
c5.go	GOCC	GOCC_TIGHT_JUNCTION	FALSE	0.124037	0.724697	1	131	0.00763359	PRKCZ
c5.go	GOCC	GOCC_9PLUS0_NON_MOTILE_CILIUM	FALSE	0.123831	0.724916	3	132	0.0227273	GNAT1,GUCA1A,IFT140
c5.go	GOCC	GOCC_SUPRAMOLECULAR_COMPLEX	FALSE	0.122954	0.725852	19	1384	0.0137283	ABCC9,ALDOA,ATXN2,CAPN3,CDC42,DNM3,EML1,FER,FHL5,FLNC,GAS2L1,HOOK2,KIF14,MYO6,NUP37,PPP1CC,SIN3A,SYNE1,VCL
c5.go	GOCC	GOCC_PRECATALYTIC_SPLICEOSOME	FALSE	0.11814	0.731061	0	53	0
c5.go	GOCC	GOCC_CIS_GOLGI_NETWORK	FALSE	0.115659	0.733791	2	75	0.0266667	BCL9,PIK3R1
c5.go	GOCC	GOCC_NUCLEOSOME	FALSE	0.115444	0.734029	3	133	0.0225564	H2AZ2,MACROH2A1,RUVBL1
c5.go	GOCC	GOCC_MALE_GERM_CELL_NUCLEUS	FALSE	0.108731	0.741594	0	52	0
c5.go	GOCC	GOCC_PRERIBOSOME	FALSE	0.104698	0.746263	2	76	0.0263158	NOC2L,WDR74
c5.go	GOCC	GOCC_MITOCHONDRIAL_MATRIX	FALSE	0.104156	0.746898	6	484	0.0123967	CBR4,MPG,MTG1,NR3C1,PDK2,TRAP1
c5.go	GOCC	GOCC_TRANS_GOLGI_NETWORK_TRANSPORT_VESICLE_MEMBRANE	FALSE	0.103983	0.747101	1	21	0.047619	AP1M2
c5.go	GOCC	GOCC_SYNAPTIC_CLEFT	FALSE	0.103983	0.747101	1	21	0.047619	DNM3
c5.go	GOCC	GOCC_MITOCHONDRIA_ASSOCIATED_ENDOPLASMIC_RETICULUM_MEMBRANE	FALSE	0.103983	0.747101	1	21	0.047619	ATG14
c5.go	GOCC	GOCC_MICROBODY_LUMEN	FALSE	0.0995605	0.752358	0	51	0
c5.go	GOCC	GOCC_RIBONUCLEOPROTEIN_GRANULE	FALSE	0.0960515	0.75662	3	271	0.0110701	ATXN2,CDC42,SYNE1
c5.go	GOCC	GOCC_ACTOMYOSIN	FALSE	0.0944238	0.758627	2	77	0.025974	GAS2L1,PRKCZ
c5.go	GOCC	GOCC_ENDOPLASMIC_RETICULUM_PROTEIN_CONTAINING_COMPLEX	FALSE	0.0921421	0.761471	1	126	0.00793651	SEC61A1
c5.go	GOCC	GOCC_CYCLIN_DEPENDENT_PROTEIN_KINASE_HOLOENZYME_COMPLEX	FALSE	0.0906438	0.76336	0	50	0
c5.go	GOCC	GOCC_SPERM_MIDPIECE	FALSE	0.0906438	0.76336	0	50	0
c5.go	GOCC	GOCC_PEPTIDASE_COMPLEX	FALSE	0.0862047	0.769059	1	125	0.008	F7
c5.go	GOCC	GOCC_NEURON_TO_NEURON_SYNAPSE	FALSE	0.0853581	0.770163	7	382	0.0183246	ABI3,DNM3,EFNB3,PLXNA4,PRKCZ,PTPRO,RNF10
c5.go	GOCC	GOCC_TRANSCRIPTION_REPRESSOR_COMPLEX	FALSE	0.0848094	0.770883	2	78	0.025641	PRDM16,SIN3A
c5.go	GOCC	GOCC_ACTIN_FILAMENT_BUNDLE	FALSE	0.0848094	0.770883	2	78	0.025641	GAS2L1,PRKCZ
c5.go	GOCC	GOCC_AXONEMAL_DYNEIN_COMPLEX	FALSE	0.083263	0.772923	1	22	0.0454545	DNAI4
c5.go	GOCC	GOCC_SIN3_TYPE_COMPLEX	FALSE	0.083263	0.772923	1	22	0.0454545	SIN3A
c5.go	GOCC	GOCC_SUPRAMOLECULAR_POLYMER	FALSE	0.0827184	0.773647	14	1026	0.0136452	ABCC9,ALDOA,CAPN3,DNM3,EML1,FER,FHL5,FLNC,GAS2L1,HOOK2,KIF14,MYO6,SYNE1,VCL
c5.go	GOCC	GOCC_HISTONE_DEACETYLASE_COMPLEX	FALSE	0.07583	0.78303	2	79	0.0253165	RUVBL1,SIN3A
c5.go	GOCC	GOCC_EXTRINSIC_COMPONENT_OF_CYTOPLASMIC_SIDE_OF_PLASMA_MEMBRANE	FALSE	0.0674617	0.795069	2	80	0.025	FER,GNAT1
c5.go	GOCC	GOCC_RECYCLING_ENDOSOME	FALSE	0.0661718	0.796994	4	201	0.0199005	ATG9A,HLA-B,MCTP1,SCAMP5
c5.go	GOCC	GOCC_CYTOPLASMIC_SIDE_OF_MEMBRANE	FALSE	0.0658867	0.797423	2	193	0.0103627	FER,GNAT1
c5.go	GOCC	GOCC_APICOLATERAL_PLASMA_MEMBRANE	FALSE	0.0656871	0.797723	1	23	0.0434783	FZD6
c5.go	GOCC	GOCC_SPLICEOSOMAL_TRI_SNRNP_COMPLEX	FALSE	0.0655743	0.797893	0	47	0
c5.go	GOCC	GOCC_CILIARY_BASE	FALSE	0.0655743	0.797893	0	47	0
c5.go	GOCC	GOCC_NEURON_PROJECTION	FALSE	0.0622207	0.80302	22	1343	0.0163812	ABI3,ADCY4,AP3M1,ARHGEF7,ASAP1,CDC42,CYFIP1,DNM3,EXOC6,GNAT1,GUCA1A,HTR3E,IFT140,INPP5A,MYO15A,PPP1CC,PRKCZ,PTPRO,TBC1D24,TIAM2,VEZT,VIP
c5.go	GOCC	GOCC_CATION_CHANNEL_COMPLEX	FALSE	0.0616709	0.803874	2	192	0.0104167	ABCC9,HTR3E
c5.go	GOCC	GOCC_VESICLE_LUMEN	FALSE	0.0579499	0.809766	6	327	0.0183486	ALDOA,CYFIP1,GALNS,PNP,SERPINE1,VCL
c5.go	GOCC	GOCC_TRANSCRIPTION_FACTOR_TFIID_COMPLEX	FALSE	0.0578387	0.809945	0	46	0
c5.go	GOCC	GOCC_SYNAPTIC_MEMBRANE	FALSE	0.05683	0.811578	7	390	0.0179487	DNM3,EFNB3,NTNG1,PTPRO,RIMS1,RNF10,SYNE1
c5.go	GOCC	GOCC_CHROMOSOMAL_REGION	FALSE	0.05683	0.811578	7	390	0.0179487	CBX1,MACROH2A1,MIS18BP1,NABP1,NUP37,PPP1CC,SIN3A
c5.go	GOCC	GOCC_CHROMOSOME	FALSE	0.0524808	0.818801	31	1929	0.0160705	BHLHA9,CASZ1,CBX1,CDKN2A,CHD6,EHMT2,ESR1,FER,FOXK2,FOXN3,H2AZ2,MACROH2A1,MIS18BP1,NABP1,NKX1-1,NOC2L,NR2C1,NR3C1,NUP37,PARPBP,PHC2,PPP1CC,REPIN1,RFX8,RUVBL1,SHOX2,SIN3A,ST18,TBX3,THAP5,ZBTB46
c5.go	GOCC	GOCC_PRESYNAPTIC_ACTIVE_ZONE	FALSE	0.0524695	0.818821	2	82	0.0243902	NTNG1,RIMS1
c5.go	GOCC	GOCC_ROUGH_ENDOPLASMIC_RETICULUM_MEMBRANE	FALSE	0.0508626	0.821569	1	24	0.0416667	SEC61A1
c5.go	GOCC	GOCC_MICROTUBULE_PLUS_END	FALSE	0.0508626	0.821569	1	24	0.0416667	GAS2L1
c5.go	GOCC	GOCC_AXONAL_GROWTH_CONE	FALSE	0.0508626	0.821569	1	24	0.0416667	CYFIP1
c5.go	GOCC	GOCC_ATPASE_DEPENDENT_TRANSMEMBRANE_TRANSPORT_COMPLEX	FALSE	0.0508626	0.821569	1	24	0.0416667	ABCC9
c5.go	GOCC	GOCC_EARLY_ENDOSOME_MEMBRANE	FALSE	0.0460213	0.830137	2	188	0.0106383	HLA-B,WASHC3
c5.go	GOCC	GOCC_ROUGH_ENDOPLASMIC_RETICULUM	FALSE	0.0458037	0.830533	2	83	0.0240964	SCGB1A1,SEC61A1
c5.go	GOCC	GOCC_CILIUM	FALSE	0.0447816	0.832406	10	736	0.013587	ATG14,CCDC170,DNAI4,DRC3,GNAT1,GUCA1A,IFT140,SLC22A14,SNTN,TBX3
c5.go	GOCC	GOCC_BASEMENT_MEMBRANE	FALSE	0.039665	0.842137	2	84	0.0238095	COL18A1,HSPG2
c5.go	GOCC	GOCC_INTRACILIARY_TRANSPORT_PARTICLE	FALSE	0.0384595	0.844523	1	25	0.04	IFT140
c5.go	GOCC	GOCC_PLASMA_MEMBRANE_RAFT	FALSE	0.0360402	0.849432	1	115	0.00869565	SKAP1
c5.go	GOCC	GOCC_ADHERENS_JUNCTION	FALSE	0.0356128	0.850317	2	185	0.0108108	VCL,VEZT
c5.go	GOCC	GOCC_CYTOCHROME_COMPLEX	FALSE	0.0305888	0.861161	0	42	0
c5.go	GOCC	GOCC_HETEROTRIMERIC_G_PROTEIN_COMPLEX	FALSE	0.0281985	0.866643	1	26	0.0384615	GNAT1
c5.go	GOCC	GOCC_PROTON_TRANSPORTING_TWO_SECTOR_ATPASE_COMPLEX_PROTON_TRANSPORTING_DOMAIN	FALSE	0.0281985	0.866643	1	26	0.0384615	ATP6V0C
c5.go	GOCC	GOCC_INO80_TYPE_COMPLEX	FALSE	0.0281985	0.866643	1	26	0.0384615	RUVBL1
c5.go	GOCC	GOCC_ENDOSOME_LUMEN	FALSE	0.0248341	0.874781	0	41	0
c5.go	GOCC	GOCC_DENDRITE_MEMBRANE	FALSE	0.0248341	0.874781	0	41	0
c5.go	GOCC	GOCC_PIGMENT_GRANULE	FALSE	0.0246605	0.875216	1	112	0.00892857	ANXA11
c5.go	GOCC	GOCC_MOTILE_CILIUM	FALSE	0.0221609	0.88166	3	249	0.0120482	DNAI4,DRC3,SLC22A14
c5.go	GOCC	GOCC_POSTSYNAPTIC_MEMBRANE	FALSE	0.0203559	0.886548	5	277	0.0180505	DNM3,EFNB3,PTPRO,RNF10,SYNE1
c5.go	GOCC	GOCC_DISTAL_AXON	FALSE	0.0203559	0.886548	5	277	0.0180505	CYFIP1,EXOC6,PTPRO,TBC1D24,TIAM2
c5.go	GOCC	GOCC_FILAMENTOUS_ACTIN	FALSE	0.0198419	0.887979	1	27	0.037037	MYO6
c5.go	GOCC	GOCC_PROTON_TRANSPORTING_V_TYPE_ATPASE_COMPLEX	FALSE	0.0198419	0.887979	1	27	0.037037	ATP6V0C
c5.go	GOCC	GOCC_ENDOPLASMIC_RETICULUM_TUBULAR_NETWORK	FALSE	0.0198419	0.887979	1	27	0.037037	ATL2
c5.go	GOCC	GOCC_GOLGI_STACK	FALSE	0.0185895	0.89155	3	151	0.0198675	ABO,GOLGA3,STX16
c5.go	GOCC	GOCC_SMALL_SUBUNIT_PROCESSOME	FALSE	0.0148209	0.903104	0	39	0
c5.go	GOCC	GOCC_PROTEIN_LIPID_COMPLEX	FALSE	0.0148209	0.903104	0	39	0
c5.go	GOCC	GOCC_SAGA_TYPE_COMPLEX	FALSE	0.0148209	0.903104	0	39	0
c5.go	GOCC	GOCC_NEURONAL_DENSE_CORE_VESICLE	FALSE	0.0131858	0.90858	1	28	0.0357143	CALCRL
c5.go	GOCC	GOCC_VACUOLAR_LUMEN	FALSE	0.0118336	0.913375	2	176	0.0113636	GALNS,HSPG2
c5.go	GOCC	GOCC_ENDOPLASMIC_RETICULUM_LUMEN	FALSE	0.0113665	0.915096	4	311	0.0128617	ADAMTS13,COL18A1,F7,WNT4
c5.go	GOCC	GOCC_MEMBRANE_PROTEIN_COMPLEX	FALSE	0.0107812	0.917302	21	1319	0.0159212	ABCC9,AP1M2,AP3M1,ATG14,ATP6V0C,CALCRL,DIPK2A,EMILIN1,GNAT1,HLA-B,HLA-DQB1,HSPG2,HTR3E,IGF2R,NDUFA12,PIK3R1,SEC61A1,SKAP1,STX16,SYNE1,TLR1
c5.go	GOCC	GOCC_SYNAPTONEMAL_STRUCTURE	FALSE	0.0106409	0.91784	0	38	0
c5.go	GOCC	GOCC_ENDONUCLEASE_COMPLEX	FALSE	0.0106409	0.91784	0	38	0
c5.go	GOCC	GOCC_90S_PRERIBOSOME	FALSE	0.00805431	0.928489	1	29	0.0344828	NOC2L
c5.go	GOCC	GOCC_NUCLEAR_MEMBRANE	FALSE	0.00734859	0.931686	4	308	0.012987	MFSD10,MYO6,QSOX2,SYNE1
c5.go	GOCC	GOCC_MICROTUBULE_ASSOCIATED_COMPLEX	FALSE	0.00709429	0.932875	3	156	0.0192308	DNAI4,EML1,KIF14
c5.go	GOCC	GOCC_PERIKARYON	FALSE	0.00709429	0.932875	3	156	0.0192308	ASTN2,TIAM2,VIP
c5.go	GOCC	GOCC_AXONEMAL_MICROTUBULE	FALSE	0.00707142	0.932983	0	37	0
c5.go	GOCC	GOCC_UBIQUITIN_LIGASE_COMPLEX	FALSE	0.00619631	0.937258	4	307	0.0130293	DCUN1D4,KCTD13,PHC2,UBAC1
c5.go	GOCC	GOCC_AZUROPHIL_GRANULE	FALSE	0.005477	0.941005	3	157	0.0191083	ANXA11,ATP6V0C,GALNS
c5.go	GOCC	GOCC_COPII_COATED_ER_TO_GOLGI_TRANSPORT_VESICLE	FALSE	0.00534364	0.941726	2	93	0.0215054	HLA-B,HLA-DQB1
c5.go	GOCC	GOCC_GOLGI_CISTERNA_MEMBRANE	FALSE	0.00534364	0.941726	2	93	0.0215054	ABO,GOLGA3
c5.go	GOCC	GOCC_COLLAGEN_CONTAINING_EXTRACELLULAR_MATRIX	FALSE	0.00503526	0.94343	7	416	0.0168269	ANXA11,COL18A1,CTHRC1,EMILIN1,F7,HSPG2,SERPINE1
c5.go	GOCC	GOCC_NUCLEAR_OUTER_MEMBRANE	FALSE	0.00429523	0.947746	1	30	0.0333333	SYNE1
c5.go	GOCC	GOCC_H4_H2A_HISTONE_ACETYLTRANSFERASE_COMPLEX	FALSE	0.00429523	0.947746	1	30	0.0333333	RUVBL1
c5.go	GOCC	GOCC_ACETYLTRANSFERASE_COMPLEX	FALSE	0.00425311	0.948002	1	104	0.00961538	RUVBL1
c5.go	GOCC	GOCC_CUL4_RING_E3_UBIQUITIN_LIGASE_COMPLEX	FALSE	0.00416322	0.948554	0	36	0
c5.go	GOCC	GOCC_OUTER_MEMBRANE	FALSE	0.00398371	0.949674	3	238	0.012605	GDAP1,PPP1CC,SYNE1
c5.go	GOCC	GOCC_MICROVILLUS	FALSE	0.0035841	0.952261	2	94	0.0212766	IQGAP2,PLEKHG6
c5.go	GOCC	GOCC_ORGANELLE_ENVELOPE_LUMEN	FALSE	0.0035841	0.952261	2	94	0.0212766	IGF2R,TRAP1
c5.go	GOCC	GOCC_NUCLEAR_CHROMOSOME	FALSE	0.00268581	0.958668	4	224	0.0178571	MACROH2A1,REPIN1,RUVBL1,SIN3A
c5.go	GOCC	GOCC_NUCLEAR_REPLICATION_FORK	FALSE	0.00197284	0.964572	0	35	0
c5.go	GOCC	GOCC_INTEGRIN_COMPLEX	FALSE	0.00177586	0.966386	1	31	0.0322581	EMILIN1
c5.go	GOCC	GOCC_PLASMA_MEMBRANE_PROTEIN_COMPLEX	FALSE	0.00160311	0.968062	10	699	0.0143062	ABCC9,CALCRL,EMILIN1,GNAT1,HLA-B,HLA-DQB1,HSPG2,HTR3E,SKAP1,TLR1
c5.go	GOCC	GOCC_RESPIRASOME	FALSE	0.000840489	0.976872	1	101	0.00990099	NDUFA12
c5.go	GOCC	GOCC_9PLUS2_MOTILE_CILIUM	FALSE	0.000613312	0.980242	2	167	0.011976	DRC3,SLC22A14
c5.go	GOCC	GOCC_ENDOPLASMIC_RETICULUM_EXIT_SITE	FALSE	0.000563471	0.981062	0	34	0
c5.go	GOCC	GOCC_SEX_CHROMOSOME	FALSE	0.000380115	0.984445	1	32	0.03125	MACROH2A1
c5.go	GOCC	GOCC_SMOOTH_ENDOPLASMIC_RETICULUM	FALSE	0.000380115	0.984445	1	32	0.03125	AQP8
c5.go	GOCC	GOCC_MLL1_2_COMPLEX	FALSE	0.000380115	0.984445	1	32	0.03125	RUVBL1
c5.go	GOCC	GOCC_GTPASE_COMPLEX	FALSE	0.000380115	0.984445	1	32	0.03125	GNAT1
c5.go	GOCC	GOCC_CYTOSOLIC_RIBOSOME	FALSE	0.000278215	0.986692	1	100	0.01	RPS10
c5.go	GOCC	GOCC_CILIARY_BASAL_BODY	FALSE	0.000229712	0.987908	2	166	0.0120482	CCDC170,IFT140
c5.go	GOCC	GOCC_LYSOSOMAL_LUMEN	FALSE	6.9122e-05	0.993366	2	98	0.0204082	GALNS,HSPG2
c5.go	GOCC	GOCC_PRESYNAPTIC_MEMBRANE	FALSE	1.79318e-05	0.996621	3	164	0.0182927	EFNB3,NTNG1,RIMS1
c5.go	GOCC	GOCC_DNA_PACKAGING_COMPLEX	FALSE	1.79318e-05	0.996621	3	164	0.0182927	H2AZ2,MACROH2A1,RUVBL1
c5.go	GOCC	GOCC_LATE_ENDOSOME	FALSE	1.62347e-08	0.999898	4	296	0.0135135	ASTN2,ATG9A,IGF2R,TMEM192
c5.go	GOCC	GOCC_NUCLEOTIDE_EXCISION_REPAIR_COMPLEX	FALSE	0	1	0	11	0
c5.go	GOCC	GOCC_RNA_POLYMERASE_I_TRANSCRIPTION_REGULATOR_COMPLEX	FALSE	0	1	0	6	0
c5.go	GOCC	GOCC_SAGA_COMPLEX	FALSE	0	1	0	25	0
c5.go	GOCC	GOCC_TRANSCRIPTION_FACTOR_TFIIIC_COMPLEX	FALSE	0	1	0	6	0
c5.go	GOCC	GOCC_GOLGI_CIS_CISTERNA	FALSE	0	1	0	31	0
c5.go	GOCC	GOCC_GOLGI_TRANS_CISTERNA	FALSE	0	1	0	10	0
c5.go	GOCC	GOCC_NUCLEAR_UBIQUITIN_LIGASE_COMPLEX	FALSE	0	1	1	44	0.0227273	PHC2
c5.go	GOCC	GOCC_CYTOPLASMIC_UBIQUITIN_LIGASE_COMPLEX	FALSE	0	1	0	13	0
c5.go	GOCC	GOCC_PROTEIN_PHOSPHATASE_TYPE_2A_COMPLEX	FALSE	0	1	0	17	0
c5.go	GOCC	GOCC_RIBONUCLEASE_MRP_COMPLEX	FALSE	0	1	0	10	0
c5.go	GOCC	GOCC_NUCLEAR_EXOSOME_RNASE_COMPLEX	FALSE	0	1	0	12	0
c5.go	GOCC	GOCC_CYTOPLASMIC_EXOSOME_RNASE_COMPLEX	FALSE	0	1	0	15	0
c5.go	GOCC	GOCC_PERICENTRIOLAR_MATERIAL	FALSE	0	1	0	22	0
c5.go	GOCC	GOCC_COMMITMENT_COMPLEX	FALSE	0	1	0	5	0
c5.go	GOCC	GOCC_MITOCHONDRIAL_PROTON_TRANSPORTING_ATP_SYNTHASE_COMPLEX_COUPLING_FACTOR_F_O	FALSE	0	1	0	11	0
c5.go	GOCC	GOCC_ORGANELLAR_RIBOSOME	FALSE	0	1	1	89	0.011236	MTG1
c5.go	GOCC	GOCC_TRANSCRIPTION_EXPORT_COMPLEX	FALSE	0	1	0	10	0
c5.go	GOCC	GOCC_THO_COMPLEX	FALSE	0	1	0	6	0
c5.go	GOCC	GOCC_EKC_KEOPS_COMPLEX	FALSE	0	1	0	5	0
c5.go	GOCC	GOCC_GLYCOSYLPHOSPHATIDYLINOSITOL_N_ACETYLGLUCOSAMINYLTRANSFERASE_GPI_GNT_COMPLEX	FALSE	0	1	0	7	0
c5.go	GOCC	GOCC_CONDENSED_CHROMOSOME_CENTROMERIC_REGION	FALSE	0	1	3	170	0.0176471	NUP37,PPP1CC,SIN3A
c5.go	GOCC	GOCC_EUCHROMATIN	FALSE	0	1	1	60	0.0166667	ESR1
c5.go	GOCC	GOCC_CONDENSED_CHROMOSOME	FALSE	0	1	4	271	0.0147601	MACROH2A1,NUP37,PPP1CC,SIN3A
c5.go	GOCC	GOCC_CONDENSIN_COMPLEX	FALSE	0	1	0	8	0
c5.go	GOCC	GOCC_LATERAL_ELEMENT	FALSE	0	1	0	12	0
c5.go	GOCC	GOCC_CENTRAL_ELEMENT	FALSE	0	1	0	8	0
c5.go	GOCC	GOCC_ESCRT_I_COMPLEX	FALSE	0	1	0	11	0
c5.go	GOCC	GOCC_ER_UBIQUITIN_LIGASE_COMPLEX	FALSE	0	1	0	9	0
c5.go	GOCC	GOCC_HRD1P_UBIQUITIN_LIGASE_ERAD_L_COMPLEX	FALSE	0	1	0	6	0
c5.go	GOCC	GOCC_SPINDLE_POLE	FALSE	0	1	3	171	0.0175439	ARHGEF7,EML1,PLEKHG6
c5.go	GOCC	GOCC_EQUATORIAL_MICROTUBULE_ORGANIZING_CENTER	FALSE	0	1	0	5	0
c5.go	GOCC	GOCC_GAMMA_TUBULIN_COMPLEX	FALSE	0	1	0	16	0
c5.go	GOCC	GOCC_GAMMA_TUBULIN_RING_COMPLEX	FALSE	0	1	0	7	0
c5.go	GOCC	GOCC_P_BODY	FALSE	0	1	1	98	0.0102041	SYNE1
c5.go	GOCC	GOCC_INNER_KINETOCHORE	FALSE	0	1	0	6	0
c5.go	GOCC	GOCC_OUTER_KINETOCHORE	FALSE	0	1	0	13	0
c5.go	GOCC	GOCC_PRP19_COMPLEX	FALSE	0	1	0	13	0
c5.go	GOCC	GOCC_PAM_COMPLEX_TIM23_ASSOCIATED_IMPORT_MOTOR	FALSE	0	1	0	5	0
c5.go	GOCC	GOCC_VOLTAGE_GATED_SODIUM_CHANNEL_COMPLEX	FALSE	0	1	0	8	0
c5.go	GOCC	GOCC_OUTER_DENSE_FIBER	FALSE	0	1	0	5	0
c5.go	GOCC	GOCC_MICROFIBRIL	FALSE	0	1	0	13	0
c5.go	GOCC	GOCC_GRANULAR_COMPONENT	FALSE	0	1	0	7	0
c5.go	GOCC	GOCC_FEMALE_GERM_CELL_NUCLEUS	FALSE	0	1	0	16	0
c5.go	GOCC	GOCC_XY_BODY	FALSE	0	1	0	14	0
c5.go	GOCC	GOCC_PHAGOCYTIC_CUP	FALSE	0	1	0	28	0
c5.go	GOCC	GOCC_INNER_ACROSOMAL_MEMBRANE	FALSE	0	1	0	5	0
c5.go	GOCC	GOCC_ACROSOMAL_MEMBRANE	FALSE	0	1	0	32	0
c5.go	GOCC	GOCC_MANCHETTE	FALSE	0	1	0	19	0
c5.go	GOCC	GOCC_PALMITOYLTRANSFERASE_COMPLEX	FALSE	0	1	0	11	0
c5.go	GOCC	GOCC_RIBOSE_PHOSPHATE_DIPHOSPHOKINASE_COMPLEX	FALSE	0	1	0	5	0
c5.go	GOCC	GOCC_ZONA_PELLUCIDA_RECEPTOR_COMPLEX	FALSE	0	1	0	8	0
c5.go	GOCC	GOCC_FIBRINOGEN_COMPLEX	FALSE	0	1	0	8	0
c5.go	GOCC	GOCC_MEMBRANE_ATTACK_COMPLEX	FALSE	0	1	0	7	0
c5.go	GOCC	GOCC_FIBRILLAR_COLLAGEN_TRIMER	FALSE	0	1	0	12	0
c5.go	GOCC	GOCC_COLLAGEN_TYPE_IV_TRIMER	FALSE	0	1	0	6	0
c5.go	GOCC	GOCC_COLLAGEN_TYPE_XI_TRIMER	FALSE	0	1	0	5	0
c5.go	GOCC	GOCC_FACIT_COLLAGEN_TRIMER	FALSE	0	1	0	6	0
c5.go	GOCC	GOCC_INTERSTITIAL_MATRIX	FALSE	0	1	0	11	0
c5.go	GOCC	GOCC_NUCLEAR_INNER_MEMBRANE	FALSE	0	1	1	64	0.015625	MFSD10
c5.go	GOCC	GOCC_LAMIN_FILAMENT	FALSE	0	1	0	5	0
c5.go	GOCC	GOCC_ANNULATE_LAMELLAE	FALSE	0	1	0	5	0
c5.go	GOCC	GOCC_NUCLEAR_PORE	FALSE	0	1	1	97	0.0103093	NUP37
c5.go	GOCC	GOCC_NUCLEAR_LAMINA	FALSE	0	1	0	12	0
c5.go	GOCC	GOCC_NUCLEOLAR_RIBONUCLEASE_P_COMPLEX	FALSE	0	1	0	6	0
c5.go	GOCC	GOCC_ALPHA_DNA_POLYMERASE_PRIMASE_COMPLEX	FALSE	0	1	0	5	0
c5.go	GOCC	GOCC_DNA_REPLICATION_FACTOR_A_COMPLEX	FALSE	0	1	0	5	0
c5.go	GOCC	GOCC_DNA_REPLICATION_FACTOR_C_COMPLEX	FALSE	0	1	0	5	0
c5.go	GOCC	GOCC_RNA_POLYMERASE_II_CORE_COMPLEX	FALSE	0	1	0	15	0
c5.go	GOCC	GOCC_RNA_POLYMERASE_III_COMPLEX	FALSE	0	1	0	18	0
c5.go	GOCC	GOCC_RNA_POLYMERASE_TRANSCRIPTION_FACTOR_SL1_COMPLEX	FALSE	0	1	0	5	0
c5.go	GOCC	GOCC_TRANSCRIPTION_FACTOR_TFIIA_COMPLEX	FALSE	0	1	0	5	0
c5.go	GOCC	GOCC_TRANSCRIPTION_FACTOR_TFIIH_HOLO_COMPLEX	FALSE	0	1	0	13	0
c5.go	GOCC	GOCC_CHROMATIN_SILENCING_COMPLEX	FALSE	0	1	0	13	0
c5.go	GOCC	GOCC_ANAPHASE_PROMOTING_COMPLEX	FALSE	0	1	0	21	0
c5.go	GOCC	GOCC_U5_SNRNP	FALSE	0	1	0	25	0
c5.go	GOCC	GOCC_U7_SNRNP	FALSE	0	1	0	7	0
c5.go	GOCC	GOCC_U1_SNRNP	FALSE	0	1	0	32	0
c5.go	GOCC	GOCC_U2_SNRNP	FALSE	0	1	0	28	0
c5.go	GOCC	GOCC_U4_SNRNP	FALSE	0	1	0	13	0
c5.go	GOCC	GOCC_U6_SNRNP	FALSE	0	1	0	11	0
c5.go	GOCC	GOCC_U12_TYPE_SPLICEOSOMAL_COMPLEX	FALSE	0	1	0	29	0
c5.go	GOCC	GOCC_TELOMERASE_HOLOENZYME_COMPLEX	FALSE	0	1	0	22	0
c5.go	GOCC	GOCC_SNO_S_RNA_CONTAINING_RIBONUCLEOPROTEIN_COMPLEX	FALSE	0	1	0	30	0
c5.go	GOCC	GOCC_TIM23_MITOCHONDRIAL_IMPORT_INNER_MEMBRANE_TRANSLOCASE_COMPLEX	FALSE	0	1	0	16	0
c5.go	GOCC	GOCC_MITOCHONDRIAL_RESPIRATORY_CHAIN_COMPLEX_III	FALSE	0	1	0	14	0
c5.go	GOCC	GOCC_MITOCHONDRIAL_PERMEABILITY_TRANSITION_PORE_COMPLEX	FALSE	0	1	0	7	0
c5.go	GOCC	GOCC_MITOCHONDRIAL_SMALL_RIBOSOMAL_SUBUNIT	FALSE	0	1	0	32	0
c5.go	GOCC	GOCC_SECONDARY_LYSOSOME	FALSE	0	1	0	18	0
c5.go	GOCC	GOCC_SIGNAL_PEPTIDASE_COMPLEX	FALSE	0	1	0	6	0
c5.go	GOCC	GOCC_GOLGI_MEDIAL_CISTERNA	FALSE	0	1	0	12	0
c5.go	GOCC	GOCC_LIPID_DROPLET	FALSE	0	1	2	103	0.0194175	BSCL2,HSD17B13
c5.go	GOCC	GOCC_CENTRIOLE	FALSE	0	1	2	157	0.0127389	CCHCR1,IFT140
c5.go	GOCC	GOCC_MICROTUBULE_ORGANIZING_CENTER	FALSE	0	1	13	834	0.0155875	ARHGEF7,CCDC170,CCDC187,CCDC88B,CCHCR1,CDC42,HOOK2,IFT140,NR3C1,PLEKHG6,PRKCZ,RUVBL1,TCEA2
c5.go	GOCC	GOCC_ASTER	FALSE	0	1	0	11	0
c5.go	GOCC	GOCC_POLAR_MICROTUBULE	FALSE	0	1	0	5	0
c5.go	GOCC	GOCC_KINETOCHORE_MICROTUBULE	FALSE	0	1	0	21	0
c5.go	GOCC	GOCC_CHAPERONIN_CONTAINING_T_COMPLEX	FALSE	0	1	0	11	0
c5.go	GOCC	GOCC_HEMOGLOBIN_COMPLEX	FALSE	0	1	0	12	0
c5.go	GOCC	GOCC_PROTEASOME_REGULATORY_PARTICLE	FALSE	0	1	0	19	0
c5.go	GOCC	GOCC_PROTEASOME_CORE_COMPLEX	FALSE	0	1	0	20	0
c5.go	GOCC	GOCC_POLYSOME	FALSE	0	1	1	67	0.0149254	ATXN2
c5.go	GOCC	GOCC_MRNA_CLEAVAGE_AND_POLYADENYLATION_SPECIFICITY_FACTOR_COMPLEX	FALSE	0	1	0	15	0
c5.go	GOCC	GOCC_MRNA_CLEAVAGE_FACTOR_COMPLEX	FALSE	0	1	0	19	0
c5.go	GOCC	GOCC_EUKARYOTIC_TRANSLATION_INITIATION_FACTOR_2_COMPLEX	FALSE	0	1	0	5	0
c5.go	GOCC	GOCC_EUKARYOTIC_TRANSLATION_INITIATION_FACTOR_2B_COMPLEX	FALSE	0	1	0	6	0
c5.go	GOCC	GOCC_EUKARYOTIC_TRANSLATION_INITIATION_FACTOR_3_COMPLEX	FALSE	0	1	0	15	0
c5.go	GOCC	GOCC_NASCENT_POLYPEPTIDE_ASSOCIATED_COMPLEX	FALSE	0	1	0	5	0
c5.go	GOCC	GOCC_MUSCLE_MYOSIN_COMPLEX	FALSE	0	1	0	15	0
c5.go	GOCC	GOCC_TROPONIN_COMPLEX	FALSE	0	1	0	9	0
c5.go	GOCC	GOCC_STRIATED_MUSCLE_THIN_FILAMENT	FALSE	0	1	0	22	0
c5.go	GOCC	GOCC_CYTOPLASMIC_DYNEIN_COMPLEX	FALSE	0	1	0	23	0
c5.go	GOCC	GOCC_DYNACTIN_COMPLEX	FALSE	0	1	0	8	0
c5.go	GOCC	GOCC_KINESIN_COMPLEX	FALSE	0	1	1	47	0.0212766	KIF14
c5.go	GOCC	GOCC_NEUROFILAMENT	FALSE	0	1	0	9	0
c5.go	GOCC	GOCC_ACTIN_FILAMENT	FALSE	0	1	2	105	0.0190476	GAS2L1,MYO6
c5.go	GOCC	GOCC_ARP2_3_PROTEIN_COMPLEX	FALSE	0	1	0	9	0
c5.go	GOCC	GOCC_SODIUM_POTASSIUM_EXCHANGING_ATPASE_COMPLEX	FALSE	0	1	0	12	0
c5.go	GOCC	GOCC_ACETYLCHOLINE_GATED_CHANNEL_COMPLEX	FALSE	0	1	0	16	0
c5.go	GOCC	GOCC_CLATHRIN_COATED_PIT	FALSE	0	1	1	73	0.0136986	MYO6
c5.go	GOCC	GOCC_CELL_CELL_JUNCTION	FALSE	0	1	8	510	0.0156863	CDC42,PIK3R1,PLCG1,PRKCZ,SKAP1,SPTBN2,VCL,VEZT
c5.go	GOCC	GOCC_ZONULA_ADHERENS	FALSE	0	1	0	8	0
c5.go	GOCC	GOCC_GAP_JUNCTION	FALSE	0	1	0	32	0
c5.go	GOCC	GOCC_CONNEXIN_COMPLEX	FALSE	0	1	0	21	0
c5.go	GOCC	GOCC_MITOCHONDRIAL_ALPHA_KETOGLUTARATE_DEHYDROGENASE_COMPLEX	FALSE	0	1	0	6	0
c5.go	GOCC	GOCC_CAMP_DEPENDENT_PROTEIN_KINASE_COMPLEX	FALSE	0	1	0	7	0
c5.go	GOCC	GOCC_CALCIUM_AND_CALMODULIN_DEPENDENT_PROTEIN_KINASE_COMPLEX	FALSE	0	1	0	5	0
c5.go	GOCC	GOCC_CALCINEURIN_COMPLEX	FALSE	0	1	0	6	0
c5.go	GOCC	GOCC_PHOSPHORYLASE_KINASE_COMPLEX	FALSE	0	1	0	5	0
c5.go	GOCC	GOCC_TRANSCRIPTION_ELONGATION_FACTOR_COMPLEX	FALSE	0	1	1	47	0.0212766	TCEA2
c5.go	GOCC	GOCC_CYCLIN_CDK_POSITIVE_TRANSCRIPTION_ELONGATION_FACTOR_COMPLEX	FALSE	0	1	0	6	0
c5.go	GOCC	GOCC_OLIGOSACCHARYLTRANSFERASE_COMPLEX	FALSE	0	1	0	14	0
c5.go	GOCC	GOCC_COHESIN_COMPLEX	FALSE	0	1	0	10	0
c5.go	GOCC	GOCC_F_ACTIN_CAPPING_PROTEIN_COMPLEX	FALSE	0	1	0	8	0
c5.go	GOCC	GOCC_CASPASE_COMPLEX	FALSE	0	1	0	10	0
c5.go	GOCC	GOCC_KATANIN_COMPLEX	FALSE	0	1	0	5	0
c5.go	GOCC	GOCC_IKAPPAB_KINASE_COMPLEX	FALSE	0	1	0	7	0
c5.go	GOCC	GOCC_PROTEASOME_REGULATORY_PARTICLE_BASE_SUBCOMPLEX	FALSE	0	1	0	9	0
c5.go	GOCC	GOCC_PROTEASOME_REGULATORY_PARTICLE_LID_SUBCOMPLEX	FALSE	0	1	0	7	0
c5.go	GOCC	GOCC_EPSILON_DNA_POLYMERASE_COMPLEX	FALSE	0	1	0	5	0
c5.go	GOCC	GOCC_NUCLEOID	FALSE	0	1	1	45	0.0222222	MPG
c5.go	GOCC	GOCC_CYTOPLASMIC_SIDE_OF_PLASMA_MEMBRANE	FALSE	0	1	2	159	0.0125786	FER,GNAT1
c5.go	GOCC	GOCC_CELL_SURFACE	FALSE	0	1	14	929	0.01507	ADAMTS13,CD109,CD33,CLEC7A,FZD6,HAVCR2,HLA-B,IGF2R,IQGAP2,KDR,MPZL1,NOTCH4,TDGF1,WNT4
c5.go	GOCC	GOCC_ENDOSOME_MEMBRANE	FALSE	0	1	8	546	0.014652	ATG9A,ATP6V0C,GRB14,HLA-B,HLA-DQB1,IGF2R,SCAMP5,WASHC3
c5.go	GOCC	GOCC_CYTOPLASMIC_SIDE_OF_ENDOSOME_MEMBRANE	FALSE	0	1	0	6	0
c5.go	GOCC	GOCC_CYTOPLASMIC_STRESS_GRANULE	FALSE	0	1	1	85	0.0117647	ATXN2
c5.go	GOCC	GOCC_JUNCTIONAL_SARCOPLASMIC_RETICULUM_MEMBRANE	FALSE	0	1	0	9	0
c5.go	GOCC	GOCC_INTERCALATED_DISC	FALSE	0	1	1	50	0.02	VCL
c5.go	GOCC	GOCC_MICROTUBULE_CYTOSKELETON	FALSE	0	1	21	1351	0.015544	ANXA11,ARHGEF7,CBX1,CCDC170,CCDC187,CCDC88B,CCHCR1,CDC42,DNAI4,DNM3,EML1,FER,GAS2L1,HOOK2,IFT140,KIF14,NR3C1,PLEKHG6,PRKCZ,RUVBL1,TCEA2
c5.go	GOCC	GOCC_SMALL_RIBOSOMAL_SUBUNIT	FALSE	0	1	1	74	0.0135135	RPS10
c5.go	GOCC	GOCC_DYSTROPHIN_ASSOCIATED_GLYCOPROTEIN_COMPLEX	FALSE	0	1	0	18	0
c5.go	GOCC	GOCC_DYSTROGLYCAN_COMPLEX	FALSE	0	1	0	7	0
c5.go	GOCC	GOCC_INCLUSION_BODY	FALSE	0	1	1	74	0.0135135	PRDM16
c5.go	GOCC	GOCC_AGGRESOME	FALSE	0	1	1	36	0.0277778	PRDM16
c5.go	GOCC	GOCC_PREFOLDIN_COMPLEX	FALSE	0	1	0	7	0
c5.go	GOCC	GOCC_EUKARYOTIC_TRANSLATION_INITIATION_FACTOR_4F_COMPLEX	FALSE	0	1	0	12	0
c5.go	GOCC	GOCC_LATERAL_PLASMA_MEMBRANE	FALSE	0	1	1	65	0.0153846	PTPRO
c5.go	GOCC	GOCC_CATENIN_COMPLEX	FALSE	0	1	0	31	0
c5.go	GOCC	GOCC_MYOSIN_II_COMPLEX	FALSE	0	1	0	24	0
c5.go	GOCC	GOCC_PROTON_TRANSPORTING_TWO_SECTOR_ATPASE_COMPLEX	FALSE	0	1	1	50	0.02	ATP6V0C
c5.go	GOCC	GOCC_SWI_SNF_COMPLEX	FALSE	0	1	0	30	0
c5.go	GOCC	GOCC_SARCOPLASMIC_RETICULUM	FALSE	0	1	1	73	0.0136986	ATP2A2
c5.go	GOCC	GOCC_NURD_COMPLEX	FALSE	0	1	0	17	0
c5.go	GOCC	GOCC_RSC_TYPE_COMPLEX	FALSE	0	1	0	15	0
c5.go	GOCC	GOCC_NURF_COMPLEX	FALSE	0	1	0	7	0
c5.go	GOCC	GOCC_RNA_POLYMERASE_II_HOLOENZYME	FALSE	0	1	1	93	0.0107527	MYO6
c5.go	GOCC	GOCC_MEDIATOR_COMPLEX	FALSE	0	1	1	38	0.0263158	HAVCR2
c5.go	GOCC	GOCC_CDC73_PAF1_COMPLEX	FALSE	0	1	0	7	0
c5.go	GOCC	GOCC_FLOTILLIN_COMPLEX	FALSE	0	1	0	9	0
c5.go	GOCC	GOCC_CCAAT_BINDING_FACTOR_COMPLEX	FALSE	0	1	0	6	0
c5.go	GOCC	GOCC_PML_BODY	FALSE	0	1	2	106	0.0188679	CIITA,NR2C1
c5.go	GOCC	GOCC_INSULIN_LIKE_GROWTH_FACTOR_BINDING_PROTEIN_COMPLEX	FALSE	0	1	0	5	0
c5.go	GOCC	GOCC_INTRACELLULAR_CYCLIC_NUCLEOTIDE_ACTIVATED_CATION_CHANNEL_COMPLEX	FALSE	0	1	0	6	0
c5.go	GOCC	GOCC_AMINOACYL_TRNA_SYNTHETASE_MULTIENZYME_COMPLEX	FALSE	0	1	0	11	0
c5.go	GOCC	GOCC_NMDA_SELECTIVE_GLUTAMATE_RECEPTOR_COMPLEX	FALSE	0	1	0	9	0
c5.go	GOCC	GOCC_PROTEASOME_CORE_COMPLEX_ALPHA_SUBUNIT_COMPLEX	FALSE	0	1	0	8	0
c5.go	GOCC	GOCC_PROTEASOME_CORE_COMPLEX_BETA_SUBUNIT_COMPLEX	FALSE	0	1	0	11	0
c5.go	GOCC	GOCC_B_CELL_RECEPTOR_COMPLEX	FALSE	0	1	0	5	0
c5.go	GOCC	GOCC_NUCLEAR_CYCLIN_DEPENDENT_PROTEIN_KINASE_HOLOENZYME_COMPLEX	FALSE	0	1	0	10	0
c5.go	GOCC	GOCC_PROTEASOME_ACCESSORY_COMPLEX	FALSE	0	1	0	23	0
c5.go	GOCC	GOCC_CYTOSOLIC_SMALL_RIBOSOMAL_SUBUNIT	FALSE	0	1	1	41	0.0243902	RPS10
c5.go	GOCC	GOCC_CCR4_NOT_COMPLEX	FALSE	0	1	0	14	0
c5.go	GOCC	GOCC_CCR4_NOT_CORE_COMPLEX	FALSE	0	1	0	6	0
c5.go	GOCC	GOCC_HEMIDESMOSOME	FALSE	0	1	0	8	0
c5.go	GOCC	GOCC_DESMOSOME	FALSE	0	1	0	27	0
c5.go	GOCC	GOCC_MITOCHONDRIAL_CRISTA	FALSE	0	1	0	8	0
c5.go	GOCC	GOCC_MITOCHONDRIAL_TRICARBOXYLIC_ACID_CYCLE_ENZYME_COMPLEX	FALSE	0	1	0	11	0
c5.go	GOCC	GOCC_AP_2_ADAPTOR_COMPLEX	FALSE	0	1	0	9	0
c5.go	GOCC	GOCC_CLATHRIN_VESICLE_COAT	FALSE	0	1	1	33	0.030303	AP1M2
c5.go	GOCC	GOCC_COPII_VESICLE_COAT	FALSE	0	1	0	15	0
c5.go	GOCC	GOCC_CLATHRIN_COAT_OF_COATED_PIT	FALSE	0	1	0	16	0
c5.go	GOCC	GOCC_DYNEIN_COMPLEX	FALSE	0	1	1	54	0.0185185	DNAI4
c5.go	GOCC	GOCC_PROTEIN_PHOSPHATASE_4_COMPLEX	FALSE	0	1	0	6	0
c5.go	GOCC	GOCC_JUNCTIONAL_MEMBRANE_COMPLEX	FALSE	0	1	0	6	0
c5.go	GOCC	GOCC_T_TUBULE	FALSE	0	1	1	52	0.0192308	CAPN3
c5.go	GOCC	GOCC_AXOLEMMA	FALSE	0	1	0	14	0
c5.go	GOCC	GOCC_RIBONUCLEASE_P_COMPLEX	FALSE	0	1	0	14	0
c5.go	GOCC	GOCC_MULTIMERIC_RIBONUCLEASE_P_COMPLEX	FALSE	0	1	0	10	0
c5.go	GOCC	GOCC_PRERIBOSOME_SMALL_SUBUNIT_PRECURSOR	FALSE	0	1	0	15	0
c5.go	GOCC	GOCC_CORTICAL_CYTOSKELETON	FALSE	0	1	2	104	0.0192308	RIMS1,SPTBN2
c5.go	GOCC	GOCC_CORTICAL_ACTIN_CYTOSKELETON	FALSE	0	1	1	73	0.0136986	SPTBN2
c5.go	GOCC	GOCC_SMOOTH_ENDOPLASMIC_RETICULUM_MEMBRANE	FALSE	0	1	0	8	0
c5.go	GOCC	GOCC_BETA_CATENIN_DESTRUCTION_COMPLEX	FALSE	0	1	0	11	0
c5.go	GOCC	GOCC_RNA_POLYMERASE_COMPLEX	FALSE	0	1	2	124	0.016129	MYO6,POLR1H
c5.go	GOCC	GOCC_MEIOTIC_COHESIN_COMPLEX	FALSE	0	1	0	6	0
c5.go	GOCC	GOCC_REPLISOME	FALSE	0	1	0	16	0
c5.go	GOCC	GOCC_APOLIPOPROTEIN_B_MRNA_EDITING_ENZYME_COMPLEX	FALSE	0	1	0	5	0
c5.go	GOCC	GOCC_CHECKPOINT_CLAMP_COMPLEX	FALSE	0	1	0	5	0
c5.go	GOCC	GOCC_HOPS_COMPLEX	FALSE	0	1	0	9	0
c5.go	GOCC	GOCC_RETROMER_COMPLEX	FALSE	0	1	0	12	0
c5.go	GOCC	GOCC_SMC5_SMC6_COMPLEX	FALSE	0	1	0	9	0
c5.go	GOCC	GOCC_NADH_DEHYDROGENASE_COMPLEX	FALSE	0	1	1	49	0.0204082	NDUFA12
c5.go	GOCC	GOCC_INTRACILIARY_TRANSPORT_PARTICLE_B	FALSE	0	1	0	18	0
c5.go	GOCC	GOCC_ISWI_TYPE_COMPLEX	FALSE	0	1	0	14	0
c5.go	GOCC	GOCC_DENSE_CORE_GRANULE	FALSE	0	1	1	42	0.0238095	CALCRL
c5.go	GOCC	GOCC_BLOC_COMPLEX	FALSE	0	1	0	14	0
c5.go	GOCC	GOCC_BLOC_1_COMPLEX	FALSE	0	1	0	9	0
c5.go	GOCC	GOCC_PLATELET_DENSE_GRANULE_MEMBRANE	FALSE	0	1	0	6	0
c5.go	GOCC	GOCC_PLATELET_DENSE_GRANULE_LUMEN	FALSE	0	1	0	14	0
c5.go	GOCC	GOCC_PSEUDOPODIUM	FALSE	0	1	0	18	0
c5.go	GOCC	GOCC_SNARE_COMPLEX	FALSE	0	1	1	48	0.0208333	STX16
c5.go	GOCC	GOCC_ENDOPLASMIC_RETICULUM_PALMITOYLTRANSFERASE_COMPLEX	FALSE	0	1	0	8	0
c5.go	GOCC	GOCC_EXTRINSIC_COMPONENT_OF_EXTERNAL_SIDE_OF_PLASMA_MEMBRANE	FALSE	0	1	0	8	0
c5.go	GOCC	GOCC_CELL_TRAILING_EDGE	FALSE	0	1	0	14	0
c5.go	GOCC	GOCC_LAMELLIPODIUM_MEMBRANE	FALSE	0	1	0	22	0
c5.go	GOCC	GOCC_DNA_REPLICATION_PREINITIATION_COMPLEX	FALSE	0	1	0	12	0
c5.go	GOCC	GOCC_DEATH_INDUCING_SIGNALING_COMPLEX	FALSE	0	1	0	9	0
c5.go	GOCC	GOCC_CD95_DEATH_INDUCING_SIGNALING_COMPLEX	FALSE	0	1	0	6	0
c5.go	GOCC	GOCC_EXTRINSIC_COMPONENT_OF_ENDOSOME_MEMBRANE	FALSE	0	1	0	10	0
c5.go	GOCC	GOCC_EXTRINSIC_COMPONENT_OF_MITOCHONDRIAL_INNER_MEMBRANE	FALSE	0	1	0	12	0
c5.go	GOCC	GOCC_UBIQUITIN_CONJUGATING_ENZYME_COMPLEX	FALSE	0	1	0	8	0
c5.go	GOCC	GOCC_CTF18_RFC_LIKE_COMPLEX	FALSE	0	1	0	7	0
c5.go	GOCC	GOCC_N_TERMINAL_PROTEIN_ACETYLTRANSFERASE_COMPLEX	FALSE	0	1	0	10	0
c5.go	GOCC	GOCC_NATA_COMPLEX	FALSE	0	1	0	5	0
c5.go	GOCC	GOCC_BOX_C_D_RNP_COMPLEX	FALSE	0	1	0	7	0
c5.go	GOCC	GOCC_BOX_H_ACA_SNORNP_COMPLEX	FALSE	0	1	0	5	0
c5.go	GOCC	GOCC_CUL2_RING_UBIQUITIN_LIGASE_COMPLEX	FALSE	0	1	0	24	0
c5.go	GOCC	GOCC_CUL3_RING_UBIQUITIN_LIGASE_COMPLEX	FALSE	0	1	1	36	0.0277778	KCTD13
c5.go	GOCC	GOCC_CUL4A_RING_E3_UBIQUITIN_LIGASE_COMPLEX	FALSE	0	1	0	13	0
c5.go	GOCC	GOCC_CUL4B_RING_E3_UBIQUITIN_LIGASE_COMPLEX	FALSE	0	1	0	5	0
c5.go	GOCC	GOCC_CUL5_RING_UBIQUITIN_LIGASE_COMPLEX	FALSE	0	1	0	8	0
c5.go	GOCC	GOCC_TRAMP_COMPLEX	FALSE	0	1	0	5	0
c5.go	GOCC	GOCC_MANNOSYLTRANSFERASE_COMPLEX	FALSE	0	1	0	5	0
c5.go	GOCC	GOCC_PCG_PROTEIN_COMPLEX	FALSE	0	1	1	37	0.027027	PHC2
c5.go	GOCC	GOCC_FILOPODIUM_MEMBRANE	FALSE	0	1	0	18	0
c5.go	GOCC	GOCC_MICROVILLUS_MEMBRANE	FALSE	0	1	0	30	0
c5.go	GOCC	GOCC_NUCLEOTIDE_ACTIVATED_PROTEIN_KINASE_COMPLEX	FALSE	0	1	0	15	0
c5.go	GOCC	GOCC_NEUROMUSCULAR_JUNCTION	FALSE	0	1	1	73	0.0136986	TBC1D24
c5.go	GOCC	GOCC_SPINDLE_POLE_CENTROSOME	FALSE	0	1	0	14	0
c5.go	GOCC	GOCC_A_BAND	FALSE	0	1	1	33	0.030303	ALDOA
c5.go	GOCC	GOCC_HAPTOGLOBIN_HEMOGLOBIN_COMPLEX	FALSE	0	1	0	11	0
c5.go	GOCC	GOCC_MICROBODY_MEMBRANE	FALSE	0	1	1	65	0.0153846	GDAP1
c5.go	GOCC	GOCC_EARLY_ENDOSOME_LUMEN	FALSE	0	1	0	5	0
c5.go	GOCC	GOCC_LATE_ENDOSOME_LUMEN	FALSE	0	1	0	9	0
c5.go	GOCC	GOCC_TORC1_COMPLEX	FALSE	0	1	0	5	0
c5.go	GOCC	GOCC_ENVELOPE	FALSE	0	1	19	1260	0.0150794	ANXA11,AQP8,ATG9A,GDAP1,IGF2R,MFSD10,MTG1,MYO6,NDUFA12,NUP37,PGRMC2,PPP1CC,PRKCZ,QSOX2,SCGB1A1,SLC22A14,SYNE1,TMEM223,TRAP1
c5.go	GOCC	GOCC_EARLY_PHAGOSOME	FALSE	0	1	0	13	0
c5.go	GOCC	GOCC_PHAGOLYSOSOME	FALSE	0	1	0	6	0
c5.go	GOCC	GOCC_INTEGRATOR_COMPLEX	FALSE	0	1	0	19	0
c5.go	GOCC	GOCC_GUANYL_NUCLEOTIDE_EXCHANGE_FACTOR_COMPLEX	FALSE	0	1	0	17	0
c5.go	GOCC	GOCC_BLEB	FALSE	0	1	0	9	0
c5.go	GOCC	GOCC_DENSE_CORE_GRANULE_MEMBRANE	FALSE	0	1	0	7	0
c5.go	GOCC	GOCC_CHROMOSOME_PASSENGER_COMPLEX	FALSE	0	1	0	6	0
c5.go	GOCC	GOCC_SEPTIN_CYTOSKELETON	FALSE	0	1	0	16	0
c5.go	GOCC	GOCC_SYMMETRIC_SYNAPSE	FALSE	0	1	0	11	0
c5.go	GOCC	GOCC_AMPA_GLUTAMATE_RECEPTOR_COMPLEX	FALSE	0	1	0	26	0
c5.go	GOCC	GOCC_MISMATCH_REPAIR_COMPLEX	FALSE	0	1	0	7	0
c5.go	GOCC	GOCC_STEREOCILIUM_TIP	FALSE	0	1	0	21	0
c5.go	GOCC	GOCC_CUTICULAR_PLATE	FALSE	0	1	0	9	0
c5.go	GOCC	GOCC_CBM_COMPLEX	FALSE	0	1	0	5	0
c5.go	GOCC	GOCC_CORTICAL_ENDOPLASMIC_RETICULUM	FALSE	0	1	0	6	0
c5.go	GOCC	GOCC_GROWTH_CONE_MEMBRANE	FALSE	0	1	0	8	0
c5.go	GOCC	GOCC_MULTIVESICULAR_BODY_MEMBRANE	FALSE	0	1	0	29	0
c5.go	GOCC	GOCC_RUFFLE_MEMBRANE	FALSE	0	1	2	102	0.0196078	MYO6,PLCG1
c5.go	GOCC	GOCC_NEURON_PROJECTION_MEMBRANE	FALSE	0	1	1	60	0.0166667	VEZT
c5.go	GOCC	GOCC_DENDRITIC_SPINE_MEMBRANE	FALSE	0	1	0	15	0
c5.go	GOCC	GOCC_INSULIN_RESPONSIVE_COMPARTMENT	FALSE	0	1	0	6	0
c5.go	GOCC	GOCC_SUPER_ELONGATION_COMPLEX	FALSE	0	1	0	6	0
c5.go	GOCC	GOCC_SMN_COMPLEX	FALSE	0	1	0	10	0
c5.go	GOCC	GOCC_CARBOXY_TERMINAL_DOMAIN_PROTEIN_KINASE_COMPLEX	FALSE	0	1	0	19	0
c5.go	GOCC	GOCC_DENDRITE_CYTOPLASM	FALSE	0	1	0	28	0
c5.go	GOCC	GOCC_MYOSIN_FILAMENT	FALSE	0	1	0	24	0
c5.go	GOCC	GOCC_KAINATE_SELECTIVE_GLUTAMATE_RECEPTOR_COMPLEX	FALSE	0	1	0	5	0
c5.go	GOCC	GOCC_FC_RECEPTOR_COMPLEX	FALSE	0	1	0	5	0
c5.go	GOCC	GOCC_PERINUCLEAR_THECA	FALSE	0	1	0	5	0
c5.go	GOCC	GOCC_SARCOPLASMIC_RETICULUM_MEMBRANE	FALSE	0	1	1	42	0.0238095	ATP2A2
c5.go	GOCC	GOCC_SARCOPLASMIC_RETICULUM_LUMEN	FALSE	0	1	0	9	0
c5.go	GOCC	GOCC_DNA_RECOMBINASE_MEDIATOR_COMPLEX	FALSE	0	1	0	7	0
c5.go	GOCC	GOCC_WEIBEL_PALADE_BODY	FALSE	0	1	0	5	0
c5.go	GOCC	GOCC_CIS_GOLGI_NETWORK_MEMBRANE	FALSE	0	1	0	8	0
c5.go	GOCC	GOCC_INTERPHOTORECEPTOR_MATRIX	FALSE	0	1	0	6	0
c5.go	GOCC	GOCC_PROTON_TRANSPORTING_TWO_SECTOR_ATPASE_COMPLEX_CATALYTIC_DOMAIN	FALSE	0	1	0	19	0
c5.go	GOCC	GOCC_PROTON_TRANSPORTING_V_TYPE_ATPASE_V1_DOMAIN	FALSE	0	1	0	11	0
c5.go	GOCC	GOCC_CORVET_COMPLEX	FALSE	0	1	0	7	0
c5.go	GOCC	GOCC_NODE_OF_RANVIER	FALSE	0	1	0	16	0
c5.go	GOCC	GOCC_PARANODE_REGION_OF_AXON	FALSE	0	1	0	11	0
c5.go	GOCC	GOCC_TRANSCRIPTION_FACTOR_TFTC_COMPLEX	FALSE	0	1	0	18	0
c5.go	GOCC	GOCC_CHROMATOID_BODY	FALSE	0	1	0	12	0
c5.go	GOCC	GOCC_RDNA_HETEROCHROMATIN	FALSE	0	1	0	5	0
c5.go	GOCC	GOCC_ELONGATOR_HOLOENZYME_COMPLEX	FALSE	0	1	0	6	0
c5.go	GOCC	GOCC_VCP_NPL4_UFD1_AAA_ATPASE_COMPLEX	FALSE	0	1	0	8	0
c5.go	GOCC	GOCC_LOW_DENSITY_LIPOPROTEIN_PARTICLE	FALSE	0	1	0	13	0
c5.go	GOCC	GOCC_HIGH_DENSITY_LIPOPROTEIN_PARTICLE	FALSE	0	1	0	27	0
c5.go	GOCC	GOCC_SPHERICAL_HIGH_DENSITY_LIPOPROTEIN_PARTICLE	FALSE	0	1	0	8	0
c5.go	GOCC	GOCC_TRIGLYCERIDE_RICH_PLASMA_LIPOPROTEIN_PARTICLE	FALSE	0	1	0	20	0
c5.go	GOCC	GOCC_PWP2P_CONTAINING_SUBCOMPLEX_OF_90S_PRERIBOSOME	FALSE	0	1	0	6	0
c5.go	GOCC	GOCC_NUCLEAR_PERIPHERY	FALSE	0	1	2	147	0.0136054	PRKCZ,RUVBL1
c5.go	GOCC	GOCC_BBSOME	FALSE	0	1	0	8	0
c5.go	GOCC	GOCC_CHROMOSOME_CENTROMERIC_CORE_DOMAIN	FALSE	0	1	0	19	0
c5.go	GOCC	GOCC_GID_COMPLEX	FALSE	0	1	0	5	0
c5.go	GOCC	GOCC_ENDOPLASMIC_RETICULUM_CHAPERONE_COMPLEX	FALSE	0	1	0	11	0
c5.go	GOCC	GOCC_POTASSIUM_CHANNEL_COMPLEX	FALSE	0	1	1	89	0.011236	ABCC9
c5.go	GOCC	GOCC_SODIUM_CHANNEL_COMPLEX	FALSE	0	1	0	19	0
c5.go	GOCC	GOCC_METHYLTRANSFERASE_COMPLEX	FALSE	0	1	1	92	0.0108696	RUVBL1
c5.go	GOCC	GOCC_METHYLOSOME	FALSE	0	1	0	13	0
c5.go	GOCC	GOCC_PICLN_SM_PROTEIN_COMPLEX	FALSE	0	1	0	6	0
c5.go	GOCC	GOCC_SMN_SM_PROTEIN_COMPLEX	FALSE	0	1	0	18	0
c5.go	GOCC	GOCC_ARYL_HYDROCARBON_RECEPTOR_COMPLEX	FALSE	0	1	0	8	0
c5.go	GOCC	GOCC_BRAHMA_COMPLEX	FALSE	0	1	0	14	0
c5.go	GOCC	GOCC_HISTONE_METHYLTRANSFERASE_COMPLEX	FALSE	0	1	1	60	0.0166667	RUVBL1
c5.go	GOCC	GOCC_ESC_E_Z_COMPLEX	FALSE	0	1	0	9	0
c5.go	GOCC	GOCC_EXON_EXON_JUNCTION_COMPLEX	FALSE	0	1	0	11	0
c5.go	GOCC	GOCC_CILIARY_ROOTLET	FALSE	0	1	0	13	0
c5.go	GOCC	GOCC_AZUROPHIL_GRANULE_MEMBRANE	FALSE	0	1	1	59	0.0169492	ATP6V0C
c5.go	GOCC	GOCC_AZUROPHIL_GRANULE_LUMEN	FALSE	0	1	1	91	0.010989	GALNS
c5.go	GOCC	GOCC_CD40_RECEPTOR_COMPLEX	FALSE	0	1	0	11	0
c5.go	GOCC	GOCC_MON1_CCZ1_COMPLEX	FALSE	0	1	0	5	0
c5.go	GOCC	GOCC_SPERM_FIBROUS_SHEATH	FALSE	0	1	0	7	0
c5.go	GOCC	GOCC_MYELIN_SHEATH_ADAXONAL_REGION	FALSE	0	1	0	6	0
c5.go	GOCC	GOCC_EGG_COAT	FALSE	0	1	0	5	0
c5.go	GOCC	GOCC_SEH1_ASSOCIATED_COMPLEX	FALSE	0	1	0	8	0
c5.go	GOCC	GOCC_SITE_OF_DOUBLE_STRAND_BREAK	FALSE	0	1	1	78	0.0128205	NABP1
c5.go	GOCC	GOCC_TRANSCRIPTION_FACTOR_AP_1_COMPLEX	FALSE	0	1	0	5	0
c5.go	GOCC	GOCC_ENDOLYSOSOME	FALSE	0	1	0	29	0
c5.go	GOCC	GOCC_ENDOLYSOSOME_MEMBRANE	FALSE	0	1	0	20	0
c5.go	GOCC	GOCC_ENDOLYSOSOME_LUMEN	FALSE	0	1	0	5	0
c5.go	GOCC	GOCC_MKS_COMPLEX	FALSE	0	1	0	13	0
c5.go	GOCC	GOCC_FILTRATION_DIAPHRAGM	FALSE	0	1	0	8	0
c5.go	GOCC	GOCC_CATSPER_COMPLEX	FALSE	0	1	0	14	0
c5.go	GOCC	GOCC_INNER_DYNEIN_ARM	FALSE	0	1	0	5	0
c5.go	GOCC	GOCC_OUTER_DYNEIN_ARM	FALSE	0	1	0	11	0
c5.go	GOCC	GOCC_MYOFILAMENT	FALSE	0	1	0	26	0
c5.go	GOCC	GOCC_RNA_N6_METHYLADENOSINE_METHYLTRANSFERASE_COMPLEX	FALSE	0	1	0	9	0
c5.go	GOCC	GOCC_MICROTUBULE_MINUS_END	FALSE	0	1	0	7	0
c5.go	GOCC	GOCC_ESCRT_COMPLEX	FALSE	0	1	0	28	0
c5.go	GOCC	GOCC_GROWTH_FACTOR_COMPLEX	FALSE	0	1	0	8	0
c5.go	GOCC	GOCC_DERLIN_1_RETROTRANSLOCATION_COMPLEX	FALSE	0	1	0	8	0
c5.go	GOCC	GOCC_TOR_COMPLEX	FALSE	0	1	0	10	0
c5.go	GOCC	GOCC_ALPHA_BETA_T_CELL_RECEPTOR_COMPLEX	FALSE	0	1	0	10	0
c5.go	GOCC	GOCC_GAMMA_DELTA_T_CELL_RECEPTOR_COMPLEX	FALSE	0	1	0	6	0
c5.go	GOCC	GOCC_NUCLEAR_RNA_EXPORT_FACTOR_COMPLEX	FALSE	0	1	0	7	0
c5.go	GOCC	GOCC_PARASPECKLES	FALSE	0	1	0	8	0
c5.go	GOCC	GOCC_NUCLEAR_INCLUSION_BODY	FALSE	0	1	0	12	0
c5.go	GOCC	GOCC_EXTRINSIC_COMPONENT_OF_ENDOPLASMIC_RETICULUM_MEMBRANE	FALSE	0	1	0	7	0
c5.go	GOCC	GOCC_MCM_COMPLEX	FALSE	0	1	0	8	0
c5.go	GOCC	GOCC_IMMUNOGLOBULIN_COMPLEX_CIRCULATING	FALSE	0	1	0	6	0
c5.go	GOCC	GOCC_DNA_POLYMERASE_COMPLEX	FALSE	0	1	0	19	0
c5.go	GOCC	GOCC_MICROBODY	FALSE	0	1	2	146	0.0136986	CD33,GDAP1
c5.go	GOCC	GOCC_CHROMAFFIN_GRANULE	FALSE	0	1	0	13	0
c5.go	GOCC	GOCC_CHROMAFFIN_GRANULE_MEMBRANE	FALSE	0	1	0	9	0
c5.go	GOCC	GOCC_GLYCOGEN_GRANULE	FALSE	0	1	0	6	0
c5.go	GOCC	GOCC_ZYMOGEN_GRANULE	FALSE	0	1	0	16	0
c5.go	GOCC	GOCC_ZYMOGEN_GRANULE_MEMBRANE	FALSE	0	1	0	13	0
c5.go	GOCC	GOCC_LAMELLAR_BODY	FALSE	0	1	0	17	0
c5.go	GOCC	GOCC_CHYLOMICRON	FALSE	0	1	0	12	0
c5.go	GOCC	GOCC_MITOCHONDRIAL_INTERMEMBRANE_SPACE_PROTEIN_TRANSPORTER_COMPLEX	FALSE	0	1	0	6	0
c5.go	GOCC	GOCC_TIM22_MITOCHONDRIAL_IMPORT_INNER_MEMBRANE_INSERTION_COMPLEX	FALSE	0	1	0	7	0
c5.go	GOCC	GOCC_GPI_ANCHOR_TRANSAMIDASE_COMPLEX	FALSE	0	1	0	5	0
c5.go	GOCC	GOCC_POLYSOMAL_RIBOSOME	FALSE	0	1	0	31	0
c5.go	GOCC	GOCC_MHC_CLASS_I_PEPTIDE_LOADING_COMPLEX	FALSE	0	1	0	8	0
c5.go	GOCC	GOCC_PLATELET_DENSE_GRANULE	FALSE	0	1	0	21	0
c5.go	GOCC	GOCC_NADPH_OXIDASE_COMPLEX	FALSE	0	1	0	18	0
c5.go	GOCC	GOCC_ATP_BINDING_CASSETTE_ABC_TRANSPORTER_COMPLEX	FALSE	0	1	0	6	0
c5.go	GOCC	GOCC_AXON_INITIAL_SEGMENT	FALSE	0	1	0	21	0
c5.go	GOCC	GOCC_VARICOSITY	FALSE	0	1	0	7	0
c5.go	GOCC	GOCC_DENDRITIC_SHAFT	FALSE	0	1	1	38	0.0263158	ABI3
c5.go	GOCC	GOCC_MYELIN_SHEATH	FALSE	0	1	1	49	0.0204082	PRKCZ
c5.go	GOCC	GOCC_COMPACT_MYELIN	FALSE	0	1	0	14	0
c5.go	GOCC	GOCC_SCHMIDT_LANTERMAN_INCISURE	FALSE	0	1	0	11	0
c5.go	GOCC	GOCC_FANCONI_ANAEMIA_NUCLEAR_COMPLEX	FALSE	0	1	0	13	0
c5.go	GOCC	GOCC_LAMININ_COMPLEX	FALSE	0	1	0	9	0
c5.go	GOCC	GOCC_TRNA_METHYLTRANSFERASE_COMPLEX	FALSE	0	1	0	7	0
c5.go	GOCC	GOCC_CYTOLYTIC_GRANULE	FALSE	0	1	0	13	0
c5.go	GOCC	GOCC_JUXTAPARANODE_REGION_OF_AXON	FALSE	0	1	0	10	0
c5.go	GOCC	GOCC_ORGANELLE_MEMBRANE_CONTACT_SITE	FALSE	0	1	1	50	0.02	ATG14
c5.go	GOCC	GOCC_CELL_CELL_CONTACT_ZONE	FALSE	0	1	1	72	0.0138889	VCL
c5.go	GOCC	GOCC_CELL_BODY	FALSE	0	1	9	568	0.0158451	ARHGEF7,ASTN2,CDC42,CYFIP1,GNAT1,PRKCZ,SPTBN2,TIAM2,VIP
c5.go	GOCC	GOCC_CELL_BODY_MEMBRANE	FALSE	0	1	0	32	0
c5.go	GOCC	GOCC_CEREBELLAR_MOSSY_FIBER	FALSE	0	1	0	7	0
c5.go	GOCC	GOCC_DENTATE_GYRUS_MOSSY_FIBER	FALSE	0	1	0	6	0
c5.go	GOCC	GOCC_CALYX_OF_HELD	FALSE	0	1	0	19	0
c5.go	GOCC	GOCC_NEURON_PROJECTION_TERMINUS	FALSE	0	1	2	129	0.0155039	CYFIP1,TBC1D24
c5.go	GOCC	GOCC_ENDOPLASMIC_RETICULUM_QUALITY_CONTROL_COMPARTMENT	FALSE	0	1	0	24	0
c5.go	GOCC	GOCC_DENDRITIC_SPINE_NECK	FALSE	0	1	0	5	0
c5.go	GOCC	GOCC_PINOSOME	FALSE	0	1	0	7	0
c5.go	GOCC	GOCC_NSL_COMPLEX	FALSE	0	1	0	11	0
c5.go	GOCC	GOCC_NUCLEAR_PORE_CENTRAL_TRANSPORT_CHANNEL	FALSE	0	1	0	6	0
c5.go	GOCC	GOCC_NUCLEAR_PORE_NUCLEAR_BASKET	FALSE	0	1	0	12	0
c5.go	GOCC	GOCC_MLL3_4_COMPLEX	FALSE	0	1	0	12	0
c5.go	GOCC	GOCC_AMPHISOME	FALSE	0	1	0	14	0
c5.go	GOCC	GOCC_AUTOLYSOSOME	FALSE	0	1	0	12	0
c5.go	GOCC	GOCC_CHITOSOME	FALSE	0	1	0	21	0
c5.go	GOCC	GOCC_BASAL_CORTEX	FALSE	0	1	0	5	0
c5.go	GOCC	GOCC_TRICARBOXYLIC_ACID_CYCLE_ENZYME_COMPLEX	FALSE	0	1	0	16	0
c5.go	GOCC	GOCC_DIHYDROLIPOYL_DEHYDROGENASE_COMPLEX	FALSE	0	1	0	9	0
c5.go	GOCC	GOCC_OXOGLUTARATE_DEHYDROGENASE_COMPLEX	FALSE	0	1	0	5	0
c5.go	GOCC	GOCC_PROTON_TRANSPORTING_ATP_SYNTHASE_COMPLEX	FALSE	0	1	0	22	0
c5.go	GOCC	GOCC_PROTON_TRANSPORTING_ATP_SYNTHASE_COMPLEX_CATALYTIC_CORE_F_1	FALSE	0	1	0	7	0
c5.go	GOCC	GOCC_PROTON_TRANSPORTING_ATP_SYNTHASE_COMPLEX_COUPLING_FACTOR_F_O	FALSE	0	1	0	14	0
c5.go	GOCC	GOCC_RESPIRATORY_CHAIN_COMPLEX_IV	FALSE	0	1	0	28	0
c5.go	GOCC	GOCC_MRNA_EDITING_COMPLEX	FALSE	0	1	0	15	0
c5.go	GOCC	GOCC_POLE_PLASM	FALSE	0	1	0	25	0
c5.go	GOCC	GOCC_INTERCELLULAR_CANALICULUS	FALSE	0	1	0	6	0
c5.go	GOCC	GOCC_LIPOPOLYSACCHARIDE_RECEPTOR_COMPLEX	FALSE	0	1	0	5	0
c5.go	GOCC	GOCC_PORE_COMPLEX	FALSE	0	1	0	26	0
c5.go	GOCC	GOCC_ACTIVIN_RECEPTOR_COMPLEX	FALSE	0	1	0	6	0
c5.go	GOCC	GOCC_SET1C_COMPASS_COMPLEX	FALSE	0	1	0	13	0
c5.go	GOCC	GOCC_SIGNAL_RECOGNITION_PARTICLE	FALSE	0	1	0	14	0
c5.go	GOCC	GOCC_PRESYNAPTIC_ACTIVE_ZONE_MEMBRANE	FALSE	0	1	1	34	0.0294118	NTNG1
c5.go	GOCC	GOCC_CELL_TIP	FALSE	0	1	0	5	0
c5.go	GOCC	GOCC_INHIBITORY_SYNAPSE	FALSE	0	1	0	20	0
c5.go	GOCC	GOCC_KINOCILIUM	FALSE	0	1	0	11	0
c5.go	GOCC	GOCC_CILIARY_MEMBRANE	FALSE	0	1	1	76	0.0131579	GNAT1
c5.go	GOCC	GOCC_CLATHRIN_SCULPTED_VESICLE	FALSE	0	1	0	12	0
c5.go	GOCC	GOCC_CORTICAL_GRANULE	FALSE	0	1	0	6	0
c5.go	GOCC	GOCC_CLATHRIN_SCULPTED_GAMMA_AMINOBUTYRIC_ACID_TRANSPORT_VESICLE	FALSE	0	1	0	8	0
c5.go	GOCC	GOCC_MICOS_COMPLEX	FALSE	0	1	0	8	0
c5.go	GOCC	GOCC_MITOTIC_SPINDLE_ASTRAL_MICROTUBULE	FALSE	0	1	0	8	0
c5.go	GOCC	GOCC_TRANSFERASE_COMPLEX_TRANSFERRING_PHOSPHORUS_CONTAINING_GROUPS	FALSE	0	1	5	306	0.0163399	ATG14,MYO6,PIK3R1,POLR1H,PRKCZ
c5.go	GOCC	GOCC_GATOR2_COMPLEX	FALSE	0	1	0	5	0
c5.go	GOCC	GOCC_INFLAMMASOME_COMPLEX	FALSE	0	1	0	16	0
c5.go	GOCC	GOCC_CLATHRIN_SCULPTED_MONOAMINE_TRANSPORT_VESICLE	FALSE	0	1	0	5	0
c5.go	GOCC	GOCC_SHELTERIN_COMPLEX	FALSE	0	1	0	6	0
c5.go	GOCC	GOCC_TRANSCRIPTION_EXPORT_COMPLEX_2	FALSE	0	1	0	5	0
c5.go	GOCC	GOCC_NONHOMOLOGOUS_END_JOINING_COMPLEX	FALSE	0	1	0	9	0
c5.go	GOCC	GOCC_BRCA1_A_COMPLEX	FALSE	0	1	0	8	0
c5.go	GOCC	GOCC_BRCA1_C_COMPLEX	FALSE	0	1	0	6	0
c5.go	GOCC	GOCC_BRISC_COMPLEX	FALSE	0	1	0	6	0
c5.go	GOCC	GOCC_RISC_LOADING_COMPLEX	FALSE	0	1	0	8	0
c5.go	GOCC	GOCC_SWI_SNF_SUPERFAMILY_TYPE_COMPLEX	FALSE	0	1	1	93	0.0107527	RUVBL1
c5.go	GOCC	GOCC_HAUS_COMPLEX	FALSE	0	1	0	8	0
c5.go	GOCC	GOCC_PRE_SNORNP_COMPLEX	FALSE	0	1	0	7	0
c5.go	GOCC	GOCC_GAMMA_SECRETASE_COMPLEX	FALSE	0	1	0	7	0
c5.go	GOCC	GOCC_H3_HISTONE_ACETYLTRANSFERASE_COMPLEX	FALSE	0	1	0	8	0
c5.go	GOCC	GOCC_CORE_MEDIATOR_COMPLEX	FALSE	0	1	0	26	0
c5.go	GOCC	GOCC_CELL_BODY_FIBER	FALSE	0	1	0	7	0
c5.go	GOCC	GOCC_CRD_MEDIATED_MRNA_STABILITY_COMPLEX	FALSE	0	1	0	6	0
c5.go	GOCC	GOCC_CONTRACTILE_RING	FALSE	0	1	0	10	0
c5.go	GOCC	GOCC_TRANSLATION_PREINITIATION_COMPLEX	FALSE	0	1	0	18	0
c5.go	GOCC	GOCC_U2_TYPE_CATALYTIC_STEP_2_SPLICEOSOME	FALSE	0	1	0	30	0
c5.go	GOCC	GOCC_PRESPLICEOSOME	FALSE	0	1	0	17	0
c5.go	GOCC	GOCC_CATALYTIC_STEP_1_SPLICEOSOME	FALSE	0	1	0	12	0
c5.go	GOCC	GOCC_POST_MRNA_RELEASE_SPLICEOSOMAL_COMPLEX	FALSE	0	1	0	10	0
c5.go	GOCC	GOCC_SMAD_PROTEIN_COMPLEX	FALSE	0	1	0	9	0
c5.go	GOCC	GOCC_NF_KAPPAB_COMPLEX	FALSE	0	1	0	6	0
c5.go	GOCC	GOCC_HISTONE_PRE_MRNA_3_END_PROCESSING_COMPLEX	FALSE	0	1	0	6	0
c5.go	GOCC	GOCC_CLATHRIN_COMPLEX	FALSE	0	1	0	6	0
c5.go	GOCC	GOCC_EUKARYOTIC_TRANSLATION_INITIATION_FACTOR_3_COMPLEX_EIF3M	FALSE	0	1	0	7	0
c5.go	GOCC	GOCC_PI_BODY	FALSE	0	1	0	10	0
c5.go	GOCC	GOCC_PIP_BODY	FALSE	0	1	0	5	0
c5.go	GOCC	GOCC_NPBAF_COMPLEX	FALSE	0	1	0	14	0
c5.go	GOCC	GOCC_NBAF_COMPLEX	FALSE	0	1	0	16	0
c5.go	GOCC	GOCC_NEURONAL_RIBONUCLEOPROTEIN_GRANULE	FALSE	0	1	0	5	0
c5.go	GOCC	GOCC_ENDOCYTIC_VESICLE_LUMEN	FALSE	0	1	0	23	0
c5.go	GOCC	GOCC_IGG_IMMUNOGLOBULIN_COMPLEX	FALSE	0	1	0	10	0
c5.go	GOCC	GOCC_IGD_IMMUNOGLOBULIN_COMPLEX	FALSE	0	1	0	6	0
c5.go	GOCC	GOCC_IGE_IMMUNOGLOBULIN_COMPLEX	FALSE	0	1	0	6	0
c5.go	GOCC	GOCC_IGA_IMMUNOGLOBULIN_COMPLEX	FALSE	0	1	0	10	0
c5.go	GOCC	GOCC_IGA_IMMUNOGLOBULIN_COMPLEX_CIRCULATING	FALSE	0	1	0	5	0
c5.go	GOCC	GOCC_IGM_IMMUNOGLOBULIN_COMPLEX	FALSE	0	1	0	8	0
c5.go	GOCC	GOCC_MMXD_COMPLEX	FALSE	0	1	0	5	0
c5.go	GOCC	GOCC_ELASTIC_FIBER	FALSE	0	1	0	5	0
c5.go	GOCC	GOCC_RAGULATOR_COMPLEX	FALSE	0	1	0	5	0
c5.go	GOCC	GOCC_ER_MEMBRANE_INSERTION_COMPLEX	FALSE	0	1	0	5	0
c5.go	GOCC	GOCC_MSL_COMPLEX	FALSE	0	1	0	5	0
c5.go	GOCC	GOCC_EMC_COMPLEX	FALSE	0	1	0	10	0
c5.go	GOCC	GOCC_NLRP3_INFLAMMASOME_COMPLEX	FALSE	0	1	0	8	0
c5.go	GOCC	GOCC_BOX_H_ACA_RNP_COMPLEX	FALSE	0	1	0	10	0
c5.go	GOCC	GOCC_MITOTIC_SPINDLE	FALSE	0	1	3	180	0.0166667	ARHGEF7,CDC42,EML1
c5.go	GOCC	GOCC_MEIOTIC_SPINDLE	FALSE	0	1	0	15	0
c5.go	GOCC	GOCC_U2AF_COMPLEX	FALSE	0	1	0	6	0
c5.go	GOCC	GOCC_RNA_POLYMERASE_II_TRANSCRIPTION_REPRESSOR_COMPLEX	FALSE	0	1	0	15	0
c5.go	GOCC	GOCC_RNA_POLYMERASE_III_TRANSCRIPTION_REGULATOR_COMPLEX	FALSE	0	1	0	9	0
c5.go	GOCC	GOCC_BOX_H_ACA_TELOMERASE_RNP_COMPLEX	FALSE	0	1	0	5	0
c5.go	GOCC	GOCC_GLYCOPROTEIN_COMPLEX	FALSE	0	1	0	23	0
c5.go	GOCC	GOCC_SITE_OF_DNA_DAMAGE	FALSE	0	1	2	110	0.0181818	CBX1,NABP1
c5.go	GOCC	GOCC_PHAGOCYTIC_VESICLE_LUMEN	FALSE	0	1	0	5	0
c5.go	GOCC	GOCC_MPP7_DLG1_LIN7_COMPLEX	FALSE	0	1	0	5	0
c5.go	GOCC	GOCC_BCL_2_FAMILY_PROTEIN_COMPLEX	FALSE	0	1	0	10	0
c5.go	GOCC	GOCC_NUCLEAR_STRESS_GRANULE	FALSE	0	1	0	6	0
c5.go	GOCC	GOCC_TETRASPANIN_ENRICHED_MICRODOMAIN	FALSE	0	1	0	10	0
c5.go	GOCC	GOCC_ALVEOLAR_LAMELLAR_BODY	FALSE	0	1	0	7	0
c5.go	GOCC	GOCC_SPERM_CONNECTING_PIECE	FALSE	0	1	0	11	0
c5.go	GOCC	GOCC_SPERM_MITOCHONDRIAL_SHEATH	FALSE	0	1	0	5	0
c5.go	GOCC	GOCC_SPERM_ANNULUS	FALSE	0	1	0	5	0
c5.go	GOCC	GOCC_SPERM_PRINCIPAL_PIECE	FALSE	0	1	1	33	0.030303	SLC22A14
c5.go	GOCC	GOCC_RIPOPTOSOME	FALSE	0	1	0	6	0
c5.go	GOCC	GOCC_PERINUCLEOLAR_COMPARTMENT	FALSE	0	1	0	5	0
c5.go	GOCC	GOCC_CIA_COMPLEX	FALSE	0	1	0	5	0
c5.go	GOCC	GOCC_GLIAL_CELL_PROJECTION	FALSE	0	1	1	38	0.0263158	WASF3
c5.go	GOCC	GOCC_LEWY_BODY	FALSE	0	1	0	8	0
c5.go	GOCC	GOCC_NEUROFIBRILLARY_TANGLE	FALSE	0	1	0	5	0
c5.go	GOCC	GOCC_TUBULAR_ENDOSOME	FALSE	0	1	0	5	0
c5.go	GOCC	GOCC_MICROTUBULE_BUNDLE	FALSE	0	1	0	6	0
c5.go	GOCC	GOCC_DENSE_BODY	FALSE	0	1	0	5	0
c5.go	GOCC	GOCC_APICAL_DENDRITE	FALSE	0	1	0	15	0
c5.go	GOCC	GOCC_BASAL_DENDRITE	FALSE	0	1	0	6	0
c5.go	GOCC	GOCC_DENDRITIC_TREE	FALSE	0	1	9	607	0.014827	ABI3,ADCY4,ASAP1,CDC42,CYFIP1,DNM3,INPP5A,PPP1CC,PTPRO
c5.go	GOCC	GOCC_ASTROCYTE_PROJECTION	FALSE	0	1	0	19	0
c5.go	GOCC	GOCC_ASTROCYTE_END_FOOT	FALSE	0	1	0	8	0
c5.go	GOCC	GOCC_HIPPOCAMPAL_MOSSY_FIBER	FALSE	0	1	0	5	0
c5.go	GOCC	GOCC_MULTIVESICULAR_BODY_LUMEN	FALSE	0	1	0	7	0
c5.go	GOCC	GOCC_MULTIVESICULAR_BODY_INTERNAL_VESICLE	FALSE	0	1	0	6	0
c5.go	GOCC	GOCC_GEMINI_OF_COILED_BODIES	FALSE	0	1	0	12	0
c5.go	GOCC	GOCC_CARDIAC_MYOFIBRIL	FALSE	0	1	0	6	0
c5.go	GOCC	GOCC_SPERM_PLASMA_MEMBRANE	FALSE	0	1	0	14	0
c5.go	GOCC	GOCC_CILIARY_TRANSITION_FIBER	FALSE	0	1	0	8	0
c5.go	GOCC	GOCC_CILIARY_TIP	FALSE	0	1	1	48	0.0208333	IFT140
c5.go	GOCC	GOCC_LATERAL_PART_OF_CELL	FALSE	0	1	0	5	0
c5.go	GOCC	GOCC_9PLUS0_MOTILE_CILIUM	FALSE	0	1	0	5	0
c5.go	GOCC	GOCC_NON_MOTILE_CILIUM	FALSE	0	1	3	167	0.0179641	GNAT1,GUCA1A,IFT140
c5.go	GOCC	GOCC_DEUTEROSOME	FALSE	0	1	0	5	0
c5.go	GOCC	GOCC_CYTOPLASMIC_SIDE_OF_ENDOPLASMIC_RETICULUM_MEMBRANE	FALSE	0	1	0	15	0
c5.go	GOCC	GOCC_CYTOPLASMIC_SIDE_OF_LYSOSOMAL_MEMBRANE	FALSE	0	1	0	14	0
c5.go	GOCC	GOCC_EXTERNAL_SIDE_OF_APICAL_PLASMA_MEMBRANE	FALSE	0	1	0	6	0
c5.go	GOCC	GOCC_CYTOPLASMIC_SIDE_OF_APICAL_PLASMA_MEMBRANE	FALSE	0	1	0	5	0
c5.go	GOCC	GOCC_PROTEIN_COMPLEX_INVOLVED_IN_CELL_CELL_ADHESION	FALSE	0	1	0	5	0
c5.go	GOCC	GOCC_PROTEIN_COMPLEX_INVOLVED_IN_CELL_ADHESION	FALSE	0	1	1	57	0.0175439	EMILIN1
c5.go	GOCC	GOCC_NETWORK_FORMING_COLLAGEN_TRIMER	FALSE	0	1	0	8	0
c5.go	GOCC	GOCC_COMPLEX_OF_COLLAGEN_TRIMERS	FALSE	0	1	0	21	0
c5.go	GOCC	GOCC_BASEMENT_MEMBRANE_COLLAGEN_TRIMER	FALSE	0	1	0	8	0
c5.go	GOCC	GOCC_PHOTORECEPTOR_RIBBON_SYNAPSE	FALSE	0	1	0	8	0
c5.go	GOCC	GOCC_HIPPOCAMPAL_MOSSY_FIBER_TO_CA3_SYNAPSE	FALSE	0	1	1	41	0.0243902	EFNB3
c5.go	GOCC	GOCC_GLYCINERGIC_SYNAPSE	FALSE	0	1	0	8	0
c5.go	GOCC	GOCC_DOPAMINERGIC_SYNAPSE	FALSE	0	1	0	15	0
c5.go	GOCC	GOCC_OUTER_MITOCHONDRIAL_MEMBRANE_PROTEIN_COMPLEX	FALSE	0	1	0	23	0
c5.go	GOCC	GOCC_PLASMA_MEMBRANE_SIGNALING_RECEPTOR_COMPLEX	FALSE	0	1	5	312	0.0160256	CALCRL,EMILIN1,HTR3E,SKAP1,TLR1
c5.go	GOCC	GOCC_PRESYNAPTIC_ENDOCYTIC_ZONE	FALSE	0	1	0	9	0
c5.go	GOCC	GOCC_POSTSYNAPTIC_RECYCLING_ENDOSOME	FALSE	0	1	0	8	0
c5.go	GOCC	GOCC_POSTSYNAPTIC_ENDOSOME	FALSE	0	1	0	15	0
c5.go	GOCC	GOCC_EXTRINSIC_COMPONENT_OF_SYNAPTIC_VESICLE_MEMBRANE	FALSE	0	1	0	11	0
c5.go	GOCC	GOCC_MEMBRANE_MICRODOMAIN	FALSE	0	1	5	326	0.0153374	KDR,PRKCZ,SKAP1,TDGF1,TLR1
c5.go	GOCC	GOCC_POSTSYNAPTIC_ACTIN_CYTOSKELETON	FALSE	0	1	0	5	0
c5.go	GOCC	GOCC_NEUROTRANSMITTER_RECEPTOR_COMPLEX	FALSE	0	1	1	46	0.0217391	HTR3E
c5.go	GOCC	GOCC_EXTRINSIC_COMPONENT_OF_PRESYNAPTIC_MEMBRANE	FALSE	0	1	0	5	0
c5.go	GOCC	GOCC_PERISYNAPTIC_EXTRACELLULAR_MATRIX	FALSE	0	1	0	5	0
c5.go	GOCC	GOCC_CHOLINERGIC_SYNAPSE	FALSE	0	1	0	11	0
c5.go	GOCC	GOCC_GABA_ERGIC_SYNAPSE	FALSE	0	1	1	84	0.0119048	PTPRO
c5.go	GOCC	GOCC_NEURONAL_DENSE_CORE_VESICLE_MEMBRANE	FALSE	0	1	0	5	0
c5.go	GOCC	GOCC_BORC_COMPLEX	FALSE	0	1	0	8	0
c5.go	GOCC	GOCC_POSTSYNAPTIC_SPECIALIZATION_INTRACELLULAR_COMPONENT	FALSE	0	1	0	16	0
c5.go	GOCC	GOCC_POSTSYNAPTIC_DENSITY_INTRACELLULAR_COMPONENT	FALSE	0	1	0	13	0
c5.go	GOCC	GOCC_CYTOSOLIC_REGION	FALSE	0	1	0	19	0
c5.go	GOCC	GOCC_PRESYNAPTIC_CYTOSOL	FALSE	0	1	0	13	0
c5.go	GOCC	GOCC_POSTSYNAPTIC_CYTOSOL	FALSE	0	1	0	12	0
c5.go	GOCC	GOCC_SYNAPSE_ASSOCIATED_EXTRACELLULAR_MATRIX	FALSE	0	1	0	6	0
c5.go	GOCC	GOCC_POSTSYNAPTIC_SPECIALIZATION	FALSE	0	1	6	364	0.0164835	ABI3,DNM3,EFNB3,PRKCZ,PTPRO,RNF10
c5.go	GOCC	GOCC_NUCLEOLAR_EXOSOME_RNASE_COMPLEX	FALSE	0	1	0	10	0
c5.go	GOCC	GOCC_CHAPERONE_COMPLEX	FALSE	0	1	1	42	0.0238095	RUVBL1
c5.go	GOCC	GOCC_MCRD_MEDIATED_MRNA_STABILITY_COMPLEX	FALSE	0	1	0	5	0
c5.go	GOCC	GOCC_SUMO_LIGASE_COMPLEX	FALSE	0	1	0	13	0
c5.go	GOCC	GOCC_B_WICH_COMPLEX	FALSE	0	1	0	7	0
c5.go	GOCC	GOCC_UBIQUINONE_BIOSYNTHESIS_COMPLEX	FALSE	0	1	0	6	0
c5.go	GOCC	GOCC_STEREOCILIUM_BASE	FALSE	0	1	0	5	0
c5.go	GOCC	GOCC_PROCENTRIOLE_REPLICATION_COMPLEX	FALSE	0	1	0	6	0
c5.go	GOCC	GOCC_CENTRIOLAR_SUBDISTAL_APPENDAGE	FALSE	0	1	0	10	0
c5.go	GOCC	GOCC_NEURON_PROJECTION_CYTOPLASM	FALSE	0	1	1	89	0.011236	AP3M1
c5.go	GOCC	GOCC_LSM2_8_COMPLEX	FALSE	0	1	0	7	0
c5.go	GOCC	GOCC_ROD_PHOTORECEPTOR_OUTER_SEGMENT	FALSE	0	1	0	6	0
c5.go	GOCC	GOCC_BBAF_COMPLEX	FALSE	0	1	0	10	0
c5.go	GOCC	GOCC_ENDOPLASMIC_RETICULUM_PLASMA_MEMBRANE_CONTACT_SITE	FALSE	0	1	0	12	0
c5.go	GOCC	GOCC_MIB_COMPLEX	FALSE	0	1	0	13	0
c5.go	GOCC	GOCC_GBAF_COMPLEX	FALSE	0	1	0	14	0
c5.go	GOCC	GOCC_CHROMOSOME_TELOMERIC_REPEAT_REGION	FALSE	0	1	0	13	0
c5.go	GOCC	GOCC_ATAC_COMPLEX	FALSE	0	1	0	14	0
c5.go	GOCC	GOCC_ENZYME_ACTIVATOR_COMPLEX	FALSE	0	1	0	6	0
c5.go	GOCC	GOCC_H4_HISTONE_ACETYLTRANSFERASE_COMPLEX	FALSE	0	1	1	44	0.0227273	RUVBL1
c5.go	GOCC	GOCC_GABA_RECEPTOR_COMPLEX	FALSE	0	1	0	21	0
c5.go	GOCC	GOCC_DENDRITIC_FILOPODIUM	FALSE	0	1	0	5	0
c5.go	GOCC	GOCC_PHOSPHATASE_COMPLEX	FALSE	0	1	1	54	0.0185185	PPP1CC
c5.go	GOCC	GOCC_AXON_CYTOPLASM	FALSE	0	1	1	63	0.015873	AP3M1
c5.go	GOCC	GOCC_AMPHISOME_MEMBRANE	FALSE	0	1	0	12	0
c5.go	GOCC	GOCC_ATPASE_COMPLEX	FALSE	0	1	2	147	0.0136054	ATP6V0C,RUVBL1
c5.go	GOCC	GOCC_EXORIBONUCLEASE_COMPLEX	FALSE	0	1	0	20	0
c5.go	GOCC	GOCC_ENDOPEPTIDASE_COMPLEX	FALSE	0	1	1	90	0.0111111	F7
c5.go	GOCC	GOCC_PERICILIARY_MEMBRANE_COMPARTMENT	FALSE	0	1	0	6	0
c5.go	GOCC	GOCC_SPERMATOPROTEASOME_COMPLEX	FALSE	0	1	0	5	0
c5.go	GOCC	GOCC_MESSENGER_RIBONUCLEOPROTEIN_COMPLEX	FALSE	0	1	0	13	0
c5.go	GOCC	GOCC_IRON_SULFUR_CLUSTER_ASSEMBLY_COMPLEX	FALSE	0	1	0	12	0
c5.go	GOCC	GOCC_UNIPLEX_COMPLEX	FALSE	0	1	0	6	0
c5.go	GOCC	GOCC_ATG1_ULK1_KINASE_COMPLEX	FALSE	0	1	0	6	0
c5.go	GOCC	GOCC_DNA_REPAIR_COMPLEX	FALSE	0	1	0	22	0
c5.go	GOCC	GOCC_L_TYPE_VOLTAGE_GATED_CALCIUM_CHANNEL_COMPLEX	FALSE	0	1	0	12	0
c5.go	GOCC	GOCC_MITOTIC_SPINDLE_MICROTUBULE	FALSE	0	1	0	14	0
c5.go	GOCC	GOCC_CLOCK_BMAL_TRANSCRIPTION_COMPLEX	FALSE	0	1	0	5	0
c5.go	GOCC	GOCC_PHOSPHOLIPID_TRANSLOCATING_ATPASE_COMPLEX	FALSE	0	1	0	14	0
c5.go	GOCC	GOCC_PROXIMAL_DENDRITE	FALSE	0	1	0	7	0
c5.go	GOCC	GOCC_HFE_TRANSFERRIN_RECEPTOR_COMPLEX	FALSE	0	1	0	8	0
c5.go	GOCC	GOCC_LSM1_7_PAT1_COMPLEX	FALSE	0	1	0	5	0
c5.go	GOCC	GOCC_MICROVESICLE	FALSE	0	1	0	6	0
c5.go	GOCC	GOCC_MICROTUBULE_END	FALSE	0	1	1	34	0.0294118	GAS2L1
c5.go	GOCC	GOCC_GLYCOPROTEIN_IB_IX_V_COMPLEX	FALSE	0	1	0	5	0
c5.go	GOCC	GOCC_WNT_SIGNALOSOME	FALSE	0	1	0	13	0
c5.go	GOCC	GOCC_SPERM_HEAD_PLASMA_MEMBRANE	FALSE	0	1	0	6	0
c5.go	GOMF	GOMF_HYDROLASE_ACTIVITY_HYDROLYZING_N_GLYCOSYL_COMPOUNDS	FALSE	14.5001	0.000140152	4	39	0.102564	MAN2A2,MPG,TLR1,TLR10
c5.go	GOMF	GOMF_ALDEHYDE_LYASE_ACTIVITY	FALSE	12.1415	0.000493109	2	10	0.2	ALDOA,ARMT1
c5.go	GOMF	GOMF_INHIBITORY_MHC_CLASS_I_RECEPTOR_ACTIVITY	FALSE	12.1415	0.000493109	2	10	0.2	LILRA1,LILRA2
c5.go	GOMF	GOMF_LIPOPEPTIDE_BINDING	FALSE	12.1415	0.000493109	2	10	0.2	TLR1,TLR10
c5.go	GOMF	GOMF_CYCLIN_DEPENDENT_PROTEIN_SERINE_THREONINE_KINASE_INHIBITOR_ACTIVITY	FALSE	9.66756	0.0018755	2	12	0.166667	CDKN2A,CDKN2B
c5.go	GOMF	GOMF_NEUROTROPHIN_RECEPTOR_BINDING	FALSE	9.66756	0.0018755	2	12	0.166667	PIK3R1,PLCG1
c5.go	GOMF	GOMF_HISTONE_H3K9_METHYLTRANSFERASE_ACTIVITY	FALSE	9.66756	0.0018755	2	12	0.166667	EHMT2,PRDM16
c5.go	GOMF	GOMF_ACTIN_FILAMENT_BINDING	FALSE	9.53622	0.00201456	9	205	0.0439024	ABI3,CYFIP1,FLNC,GAS2L1,IQGAP2,MYO15A,MYO6,SPTBN2,SYNE1
c5.go	GOMF	GOMF_INSULIN_RECEPTOR_SUBSTRATE_BINDING	FALSE	8.71956	0.00314814	2	13	0.153846	PIK3R1,PRKCZ
c5.go	GOMF	GOMF_WNT_PROTEIN_BINDING	FALSE	8.47476	0.00360109	3	32	0.09375	CTHRC1,FZD6,PTPRO
c5.go	GOMF	GOMF_CYTOSKELETAL_PROTEIN_BINDING	FALSE	8.07068	0.00449873	26	979	0.0265577	ABI3,ALDOA,ARHGEF7,CAPN3,CCDC170,CCDC187,CCDC88B,CYFIP1,DNM3,EML1,FARP2,FER,FLNC,GAS2L1,HOOK2,IQGAP2,KIF14,MYO15A,MYO6,RPH3AL,SPTBN2,SSH1,SYNE1,VCL,VEZT,WASF3
c5.go	GOMF	GOMF_TOLL_LIKE_RECEPTOR_BINDING	FALSE	7.90918	0.00491845	2	14	0.142857	TLR1,TLR10
c5.go	GOMF	GOMF_S100_PROTEIN_BINDING	FALSE	7.90918	0.00491845	2	14	0.142857	ANXA11,ATP2A2
c5.go	GOMF	GOMF_ARP2_3_COMPLEX_BINDING	FALSE	7.90918	0.00491845	2	14	0.142857	IQGAP2,WASF3
c5.go	GOMF	GOMF_GTPASE_BINDING	FALSE	7.57597	0.00591516	11	306	0.0359477	AP3M1,ARHGEF16,ATG14,CYFIP1,FER,FGD6,GOLGA4,IQGAP2,KCTD13,RIMS1,RPH3AL
c5.go	GOMF	GOMF_GUANYL_NUCLEOTIDE_EXCHANGE_FACTOR_ACTIVITY	FALSE	7.50494	0.00615301	9	228	0.0394737	ARHGEF16,ARHGEF28,ARHGEF7,FARP2,FGD6,MCF2L,PLEKHG6,RGL2,TIAM2
c5.go	GOMF	GOMF_ACTIN_BINDING	FALSE	7.43792	0.00638637	14	435	0.0321839	ABI3,ALDOA,CYFIP1,FER,FLNC,GAS2L1,IQGAP2,MYO15A,MYO6,SPTBN2,SSH1,SYNE1,VCL,WASF3
c5.go	GOMF	GOMF_LAMIN_BINDING	FALSE	7.20889	0.00725432	2	15	0.133333	PPP1CC,SYNE1
c5.go	GOMF	GOMF_MHC_CLASS_I_RECEPTOR_ACTIVITY	FALSE	7.20889	0.00725432	2	15	0.133333	LILRA1,LILRA2
c5.go	GOMF	GOMF_PROTEIN_SERINE_THREONINE_KINASE_INHIBITOR_ACTIVITY	FALSE	7.08631	0.00776751	3	36	0.0833333	CDKN2A,CDKN2B,MACROH2A1
c5.go	GOMF	GOMF_FRIZZLED_BINDING	FALSE	6.78817	0.0091764	3	37	0.0810811	CTHRC1,RSPO3,WNT4
c5.go	GOMF	GOMF_NADPLUS_NUCLEOSIDASE_ACTIVITY	FALSE	6.59806	0.010209	2	16	0.125	TLR1,TLR10
c5.go	GOMF	GOMF_TRANSMEMBRANE_RECEPTOR_PROTEIN_PHOSPHATASE_ACTIVITY	FALSE	6.06089	0.0138208	2	17	0.117647	PTPRN2,PTPRO
c5.go	GOMF	GOMF_HYDROLASE_ACTIVITY_ACTING_ON_GLYCOSYL_BONDS	FALSE	5.9188	0.0149802	6	135	0.0444444	GLB1L,GLB1L3,MAN2A2,MPG,TLR1,TLR10
c5.go	GOMF	GOMF_PROTEIN_CONTAINING_COMPLEX_BINDING	FALSE	5.58553	0.0181094	30	1281	0.0234192	ABI3,ADAMTS13,ANXA11,CIITA,CYFIP1,EEFSEC,EMILIN1,FLNC,GAS2L1,GNAT1,HLA-DQB1,IGF2R,IQGAP2,KDR,LILRA2,MACROH2A1,MYO15A,MYO6,NOC2L,PIK3R1,PPP1CC,PRKCZ,RUVBL1,SCAMP5,SEC61A1,SIN3A,SPTBN2,SYNE1,TMEM223,WASF3
c5.go	GOMF	GOMF_G_PROTEIN_ACTIVITY	FALSE	5.52133	0.0187859	3	42	0.0714286	CDC42,RASL10A,RERG
c5.go	GOMF	GOMF_KINASE_BINDING	FALSE	5.44395	0.0196362	20	771	0.0259403	ADCY4,ARHGEF16,ARHGEF7,CDC42,CDKN2A,CDKN2B,DNM3,ESR1,FER,GNAT1,GRB14,KIF14,MACROH2A1,NR3C1,PIK3R1,PLCG1,PPP1CC,PRKCZ,SKAP1,TRAP1
c5.go	GOMF	GOMF_PEPTIDE_HORMONE_RECEPTOR_BINDING	FALSE	5.16102	0.0230993	2	19	0.105263	GNRH1,VIP
c5.go	GOMF	GOMF_MRNA_BINDING	FALSE	4.92302	0.0265012	2	593	0.00337268	EEFSEC,ZFP36L2
c5.go	GOMF	GOMF_NUCLEOSIDE_TRIPHOSPHATASE_REGULATOR_ACTIVITY	FALSE	4.89927	0.0268681	14	496	0.0282258	ARHGEF16,ARHGEF28,ARHGEF7,ASAP1,F2RL2,FARP2,FGD6,IQGAP2,MCF2L,PLEKHG6,RGL2,RIMS1,TBC1D2B,TIAM2
c5.go	GOMF	GOMF_RECEPTOR_TYROSINE_KINASE_BINDING	FALSE	4.84847	0.0276707	4	76	0.0526316	ARHGEF16,GRB14,PIK3R1,PLCG1
c5.go	GOMF	GOMF_NUCLEAR_RECEPTOR_ACTIVITY	FALSE	4.71812	0.0298464	3	46	0.0652174	ESR1,NR2C1,NR3C1
c5.go	GOMF	GOMF_STRUCTURAL_CONSTITUENT_OF_POSTSYNAPSE	FALSE	4.4384	0.0351391	2	21	0.0952381	DNM3,SPTBN2
c5.go	GOMF	GOMF_PEPTIDE_BINDING	FALSE	4.25583	0.0391158	10	327	0.030581	CALCRL,FZD6,HLA-B,HLA-DQB1,HSPG2,KPNA6,PIK3R1,SEC61A1,TLR1,TLR10
c5.go	GOMF	GOMF_CYCLASE_ACTIVITY	FALSE	4.12845	0.0421679	2	22	0.0909091	ADCY4,GUCY1A2
c5.go	GOMF	GOMF_ANTIGEN_BINDING	FALSE	4.00764	0.0452946	5	120	0.0416667	ABO,HLA-B,HLA-DQB1,LILRA1,LILRA2
c5.go	GOMF	GOMF_CADHERIN_BINDING	FALSE	3.97446	0.0461952	10	334	0.0299401	ALDOA,ARHGEF16,ASAP1,FER,GOLGA3,KDR,PTPRO,RUVBL1,SPTBN2,VCL
c5.go	GOMF	GOMF_PROTEIN_TYROSINE_KINASE_BINDING	FALSE	3.92967	0.0474413	5	121	0.0413223	ARHGEF16,FER,GRB14,PIK3R1,PLCG1
c5.go	GOMF	GOMF_PROTEIN_PHOSPHATASE_1_BINDING	FALSE	3.84679	0.0498413	2	23	0.0869565	FER,PPP1CC
c5.go	GOMF	GOMF_PHOSPHORUS_OXYGEN_LYASE_ACTIVITY	FALSE	3.84679	0.0498413	2	23	0.0869565	ADCY4,GUCY1A2
c5.go	GOMF	GOMF_TRANSLATION_REPRESSOR_ACTIVITY	FALSE	3.75716	0.0525817	0	302	0
c5.go	GOMF	GOMF_CARBON_CARBON_LYASE_ACTIVITY	FALSE	3.62645	0.0568682	3	53	0.0566038	ALDOA,ARMT1,GADL1
c5.go	GOMF	GOMF_ATPASE_COUPLED_MONOATOMIC_CATION_TRANSMEMBRANE_TRANSPORTER_ACTIVITY	FALSE	3.62645	0.0568682	3	53	0.0566038	ABCC9,ATP2A2,ATP6V0C
c5.go	GOMF	GOMF_TBP_CLASS_PROTEIN_BINDING	FALSE	3.35474	0.0670117	2	25	0.08	ESR1,RUVBL1
c5.go	GOMF	GOMF_SIGNALING_RECEPTOR_BINDING	FALSE	3.33545	0.0678019	31	1464	0.0211749	ADAMTS13,ARHGEF16,ATXN2,CDC42,CLEC7A,CTHRC1,DNM3,EFNB3,EMILIN1,F2RL2,F7,FER,FSHB,GNAT1,GNRH1,GRB14,HLA-B,HSPG2,KDR,NOTCH4,PIK3R1,PLCG1,RSPO3,SERPINE1,TDGF1,TLR1,TLR10,TRAP1,USP4,VIP,WNT4
c5.go	GOMF	GOMF_DNA_BINDING_TRANSCRIPTION_REPRESSOR_ACTIVITY	FALSE	3.20769	0.073293	9	308	0.0292208	FOXK2,NR2C1,NR3C1,POU5F1,PRDM16,TBX3,ZBTB2,ZBTB46,ZNF77
c5.go	GOMF	GOMF_PROTEIN_TYROSINE_PHOSPHATASE_ACTIVITY	FALSE	3.13935	0.0764242	4	93	0.0430108	EYA2,PTPRN2,PTPRO,SSH1
c5.go	GOMF	GOMF_RNA_POLYMERASE_II_GENERAL_TRANSCRIPTION_INITIATION_FACTOR_BINDING	FALSE	3.13888	0.0764464	2	26	0.0769231	ESR1,RUVBL1
c5.go	GOMF	GOMF_PLUS_END_DIRECTED_MICROTUBULE_MOTOR_ACTIVITY	FALSE	3.13888	0.0764464	2	26	0.0769231	DNAI4,KIF14
c5.go	GOMF	GOMF_STRUCTURAL_CONSTITUENT_OF_SYNAPSE	FALSE	3.13888	0.0764464	2	26	0.0769231	DNM3,SPTBN2
c5.go	GOMF	GOMF_PHOSPHORIC_ESTER_HYDROLASE_ACTIVITY	FALSE	3.12501	0.0770993	10	358	0.027933	ARMT1,EYA2,F2RL2,INPP5A,LPIN3,PLCG1,PPP1CC,PTPRN2,PTPRO,SSH1
c5.go	GOMF	GOMF_PROTEIN_METHYLTRANSFERASE_ACTIVITY	FALSE	3.06099	0.0801926	4	94	0.0425532	ARMT1,EHMT2,HEMK1,PRDM16
c5.go	GOMF	GOMF_PHOSPHOLIPASE_C_ACTIVITY	FALSE	2.94014	0.0864032	2	27	0.0740741	F2RL2,PLCG1
c5.go	GOMF	GOMF_MHC_CLASS_II_PROTEIN_COMPLEX_BINDING	FALSE	2.94014	0.0864032	2	27	0.0740741	ANXA11,HLA-DQB1
c5.go	GOMF	GOMF_DYNEIN_LIGHT_INTERMEDIATE_CHAIN_BINDING	FALSE	2.94014	0.0864032	2	27	0.0740741	CCDC88B,HOOK2
c5.go	GOMF	GOMF_PHOSPHATASE_ACTIVITY	FALSE	2.92561	0.0871844	8	269	0.0297398	ARMT1,EYA2,INPP5A,LPIN3,PPP1CC,PTPRN2,PTPRO,SSH1
c5.go	GOMF	GOMF_MICROTUBULE_BINDING	FALSE	2.88898	0.0891872	8	270	0.0296296	CCDC170,CCDC187,CCDC88B,DNM3,EML1,GAS2L1,HOOK2,KIF14
c5.go	GOMF	GOMF_OLFACTORY_RECEPTOR_ACTIVITY	FALSE	2.718	0.0992221	1	342	0.00292398	OR5H6
c5.go	GOMF	GOMF_PROTEIN_PHOSPHATASE_BINDING	FALSE	2.70133	0.100265	5	140	0.0357143	CD33,FER,PIK3R1,PPP1CC,SKAP1
c5.go	GOMF	GOMF_TRANSMEMBRANE_RECEPTOR_PROTEIN_TYROSINE_KINASE_ACTIVITY	FALSE	2.62065	0.105481	3	62	0.0483871	EFNB3,IGF2R,KDR
c5.go	GOMF	GOMF_TUBULIN_BINDING	FALSE	2.58984	0.107551	10	376	0.0265957	ALDOA,ARHGEF7,CCDC170,CCDC187,CCDC88B,DNM3,EML1,GAS2L1,HOOK2,KIF14
c5.go	GOMF	GOMF_N_METHYLTRANSFERASE_ACTIVITY	FALSE	2.56443	0.109292	4	101	0.039604	EHMT2,HEMK1,PRDM16,ZCCHC4
c5.go	GOMF	GOMF_PHOSPHATASE_BINDING	FALSE	2.54434	0.11069	6	187	0.0320856	CD33,FER,PIK3R1,PPP1CC,PPP1R36,SKAP1
c5.go	GOMF	GOMF_TRANSCRIPTION_COACTIVATOR_ACTIVITY	FALSE	2.47821	0.115434	8	282	0.0283688	BCL9,CIITA,FHL5,LPIN3,PRDM16,RUVBL1,SIN3A,WWTR1
c5.go	GOMF	GOMF_TRANSLATION_REGULATOR_ACTIVITY	FALSE	2.45063	0.117478	2	420	0.0047619	CYFIP1,EEFSEC
c5.go	GOMF	GOMF_TFIIB_CLASS_TRANSCRIPTION_FACTOR_BINDING	FALSE	2.4018	0.121196	1	5	0.2	ESR1
c5.go	GOMF	GOMF_PROTEINASE_ACTIVATED_RECEPTOR_ACTIVITY	FALSE	2.4018	0.121196	1	5	0.2	F2RL2
c5.go	GOMF	GOMF_3_CHLOROALLYL_ALDEHYDE_DEHYDROGENASE_ACTIVITY	FALSE	2.4018	0.121196	1	5	0.2	ALDH3A1
c5.go	GOMF	GOMF_N_N_DIMETHYLANILINE_MONOOXYGENASE_ACTIVITY	FALSE	2.4018	0.121196	1	5	0.2	FMO3
c5.go	GOMF	GOMF_PYRUVATE_DEHYDROGENASE_ACETYL_TRANSFERRING_KINASE_ACTIVITY	FALSE	2.4018	0.121196	1	5	0.2	PDK2
c5.go	GOMF	GOMF_PROSTAGLANDIN_E_RECEPTOR_ACTIVITY	FALSE	2.4018	0.121196	1	5	0.2	PTGER4
c5.go	GOMF	GOMF_ALKANE_1_MONOOXYGENASE_ACTIVITY	FALSE	2.4018	0.121196	1	5	0.2	CYP4F12
c5.go	GOMF	GOMF_DEOXYNUCLEOSIDE_KINASE_ACTIVITY	FALSE	2.4018	0.121196	1	5	0.2	ADK
c5.go	GOMF	GOMF_PHOSPHOLIPASE_A2_INHIBITOR_ACTIVITY	FALSE	2.4018	0.121196	1	5	0.2	SCGB1A1
c5.go	GOMF	GOMF_SEROTONIN_GATED_MONOATOMIC_CATION_SELECTIVE_CHANNEL_ACTIVITY	FALSE	2.4018	0.121196	1	5	0.2	HTR3E
c5.go	GOMF	GOMF_VASCULAR_ENDOTHELIAL_GROWTH_FACTOR_BINDING	FALSE	2.4018	0.121196	1	5	0.2	KDR
c5.go	GOMF	GOMF_CHROMATIN_INSULATOR_SEQUENCE_BINDING	FALSE	2.4018	0.121196	1	5	0.2	REPIN1
c5.go	GOMF	GOMF_ERBB_3_CLASS_RECEPTOR_BINDING	FALSE	2.4018	0.121196	1	5	0.2	PIK3R1
c5.go	GOMF	GOMF_INOSITOL_1_3_4_5_TETRAKISPHOSPHATE_BINDING	FALSE	2.4018	0.121196	1	5	0.2	ASTN2
c5.go	GOMF	GOMF_INSULIN_BINDING	FALSE	2.4018	0.121196	1	5	0.2	PIK3R1
c5.go	GOMF	GOMF_CYSTEINE_TYPE_EXOPEPTIDASE_ACTIVITY	FALSE	2.4018	0.121196	1	5	0.2	MINDY1
c5.go	GOMF	GOMF_CYTOSKELETON_NUCLEAR_MEMBRANE_ANCHOR_ACTIVITY	FALSE	2.4018	0.121196	1	5	0.2	SYNE1
c5.go	GOMF	GOMF_NUCLEASE_ACTIVITY	FALSE	2.39116	0.122023	0	214	0
c5.go	GOMF	GOMF_G_PROTEIN_COUPLED_RECEPTOR_ACTIVITY	FALSE	2.35624	0.124782	7	845	0.00828402	CALCRL,F2RL2,FZD6,GPR84,NTSR2,OR5H6,PTGER4
c5.go	GOMF	GOMF_EPIDERMAL_GROWTH_FACTOR_RECEPTOR_BINDING	FALSE	2.28331	0.130772	2	31	0.0645161	ATXN2,FER
c5.go	GOMF	GOMF_HORMONE_RECEPTOR_BINDING	FALSE	2.28331	0.130772	2	31	0.0645161	GNRH1,VIP
c5.go	GOMF	GOMF_CELL_ADHESION_MOLECULE_BINDING	FALSE	2.09755	0.147535	13	552	0.0235507	ADAMTS13,ALDOA,ARHGEF16,ASAP1,EMILIN1,FER,GOLGA3,KDR,NTNG1,PTPRO,RUVBL1,SPTBN2,VCL
c5.go	GOMF	GOMF_ORGANIC_CATION_TRANSMEMBRANE_TRANSPORTER_ACTIVITY	FALSE	2.0202	0.155219	2	33	0.0606061	AQP8,SLC44A2
c5.go	GOMF	GOMF_GUANYL_NUCLEOTIDE_BINDING	FALSE	1.87935	0.170409	10	405	0.0246914	ATL2,CDC42,CIITA,DNM3,EEFSEC,GNAT1,GUCY1A2,MTG1,RASL10A,RERG
c5.go	GOMF	GOMF_DOUBLE_STRANDED_RNA_ADENOSINE_DEAMINASE_ACTIVITY	FALSE	1.86062	0.172553	1	6	0.166667	ADARB2
c5.go	GOMF	GOMF_CALCIUM_SENSITIVE_GUANYLATE_CYCLASE_ACTIVATOR_ACTIVITY	FALSE	1.86062	0.172553	1	6	0.166667	GUCA1A
c5.go	GOMF	GOMF_DOUBLE_STRANDED_METHYLATED_DNA_BINDING	FALSE	1.86062	0.172553	1	6	0.166667	MACROH2A1
c5.go	GOMF	GOMF_ATP_ACTIVATED_INWARD_RECTIFIER_POTASSIUM_CHANNEL_ACTIVITY	FALSE	1.86062	0.172553	1	6	0.166667	ABCC9
c5.go	GOMF	GOMF_INTRAMOLECULAR_OXIDOREDUCTASE_ACTIVITY_INTERCONVERTING_ALDOSES_AND_KETOSES	FALSE	1.86062	0.172553	1	6	0.166667	MPI
c5.go	GOMF	GOMF_THIOL_OXIDASE_ACTIVITY	FALSE	1.86062	0.172553	1	6	0.166667	QSOX2
c5.go	GOMF	GOMF_DENEDDYLASE_ACTIVITY	FALSE	1.86062	0.172553	1	6	0.166667	OTUB1
c5.go	GOMF	GOMF_TYPE_5_METABOTROPIC_GLUTAMATE_RECEPTOR_BINDING	FALSE	1.86062	0.172553	1	6	0.166667	DNM3
c5.go	GOMF	GOMF_RIBOFLAVIN_TRANSMEMBRANE_TRANSPORTER_ACTIVITY	FALSE	1.86062	0.172553	1	6	0.166667	SLC22A14
c5.go	GOMF	GOMF_APOLIPOPROTEIN_RECEPTOR_BINDING	FALSE	1.86062	0.172553	1	6	0.166667	CDC42
c5.go	GOMF	GOMF_HISTONE_H3K27_METHYLTRANSFERASE_ACTIVITY	FALSE	1.86062	0.172553	1	6	0.166667	EHMT2
c5.go	GOMF	GOMF_ADP_RIBOSE_DIPHOSPHATASE_ACTIVITY	FALSE	1.86062	0.172553	1	6	0.166667	NUDT14
c5.go	GOMF	GOMF_EPINEPHRINE_BINDING	FALSE	1.86062	0.172553	1	6	0.166667	RNLS
c5.go	GOMF	GOMF_PROTEIN_CARBOXYL_O_METHYLTRANSFERASE_ACTIVITY	FALSE	1.86062	0.172553	1	6	0.166667	ARMT1
c5.go	GOMF	GOMF_CALCITONIN_FAMILY_RECEPTOR_ACTIVITY	FALSE	1.86062	0.172553	1	6	0.166667	CALCRL
c5.go	GOMF	GOMF_HISTONE_H3K9_MONOMETHYLTRANSFERASE_ACTIVITY	FALSE	1.86062	0.172553	1	6	0.166667	PRDM16
c5.go	GOMF	GOMF_STEROID_HORMONE_BINDING	FALSE	1.86062	0.172553	1	6	0.166667	NR3C1
c5.go	GOMF	GOMF_MONOATOMIC_ION_TRANSMEMBRANE_TRANSPORTER_ACTIVITY	FALSE	1.79671	0.180111	6	710	0.0084507	ABCC9,ATP2A2,ATP6V0C,HTR3E,SEC61A1,SLC5A6
c5.go	GOMF	GOMF_CYTOSKELETAL_MOTOR_ACTIVITY	FALSE	1.74577	0.18641	4	116	0.0344828	DNAI4,KIF14,MYO15A,MYO6
c5.go	GOMF	GOMF_AMIDE_BINDING	FALSE	1.73224	0.188125	10	412	0.0242718	CALCRL,FZD6,HLA-B,HLA-DQB1,HSPG2,KPNA6,PIK3R1,SEC61A1,TLR1,TLR10
c5.go	GOMF	GOMF_MICROFILAMENT_MOTOR_ACTIVITY	FALSE	1.68674	0.194032	2	36	0.0555556	MYO15A,MYO6
c5.go	GOMF	GOMF_MHC_PROTEIN_COMPLEX_BINDING	FALSE	1.68674	0.194032	2	36	0.0555556	ANXA11,HLA-DQB1
c5.go	GOMF	GOMF_ADP_BINDING	FALSE	1.68674	0.194032	2	36	0.0555556	MYO6,RUVBL1
c5.go	GOMF	GOMF_VITAMIN_TRANSMEMBRANE_TRANSPORTER_ACTIVITY	FALSE	1.68674	0.194032	2	36	0.0555556	SLC22A14,SLC5A6
c5.go	GOMF	GOMF_S_ADENOSYLMETHIONINE_DEPENDENT_METHYLTRANSFERASE_ACTIVITY	FALSE	1.65292	0.198562	5	164	0.0304878	ARMT1,EHMT2,HEMK1,PRDM16,ZCCHC4
c5.go	GOMF	GOMF_MONOSACCHARIDE_BINDING	FALSE	1.65246	0.198624	3	75	0.04	ALDOA,IGF2R,SLC2A5
c5.go	GOMF	GOMF_MOLECULAR_FUNCTION_INHIBITOR_ACTIVITY	FALSE	1.59548	0.206545	15	691	0.0217077	ARHGEF16,ARHGEF28,ARHGEF7,CD109,FARP2,FGD6,IQGAP2,MCF2L,PLEKHG6,PPP1R36,RGL2,SCGB1A1,SERPINE1,SIN3A,TIAM2
c5.go	GOMF	GOMF_MOLECULAR_TRANSDUCER_ACTIVITY	FALSE	1.49293	0.221763	29	1507	0.0192435	ABCC9,CALCRL,CD33,CLEC7A,EFNB3,ESR1,F2RL2,FSHR,FZD6,GPR84,HLA-DQB1,HTR3E,IGF2R,KDR,LILRA1,LILRA2,NOTCH4,NR2C1,NR3C1,NTSR2,OR5H6,PAQR4,PGRMC2,PLXNA4,PTGER4,PTPRN2,PTPRO,TLR1,TLR10
c5.go	GOMF	GOMF_INOSITOL_POLYPHOSPHATE_5_PHOSPHATASE_ACTIVITY	FALSE	1.47846	0.224015	1	7	0.142857	INPP5A
c5.go	GOMF	GOMF_VASCULAR_ENDOTHELIAL_GROWTH_FACTOR_RECEPTOR_ACTIVITY	FALSE	1.47846	0.224015	1	7	0.142857	KDR
c5.go	GOMF	GOMF_CHOLINE_TRANSMEMBRANE_TRANSPORTER_ACTIVITY	FALSE	1.47846	0.224015	1	7	0.142857	SLC44A2
c5.go	GOMF	GOMF_NITRIC_OXIDE_SYNTHASE_REGULATOR_ACTIVITY	FALSE	1.47846	0.224015	1	7	0.142857	ESR1
c5.go	GOMF	GOMF_SODIUM_ION_BINDING	FALSE	1.47846	0.224015	1	7	0.142857	CAPN3
c5.go	GOMF	GOMF_ADENOSINE_RECEPTOR_BINDING	FALSE	1.47846	0.224015	1	7	0.142857	USP4
c5.go	GOMF	GOMF_TAP_BINDING	FALSE	1.47846	0.224015	1	7	0.142857	HLA-B
c5.go	GOMF	GOMF_INOSITOL_1_4_5_TRISPHOSPHATE_5_PHOSPHATASE_ACTIVITY	FALSE	1.47846	0.224015	1	7	0.142857	INPP5A
c5.go	GOMF	GOMF_MITOCHONDRIAL_RIBOSOME_BINDING	FALSE	1.47846	0.224015	1	7	0.142857	TMEM223
c5.go	GOMF	GOMF_CELL_MATRIX_ADHESION_MEDIATOR_ACTIVITY	FALSE	1.47846	0.224015	1	7	0.142857	EMILIN1
c5.go	GOMF	GOMF_MRNA_3_UTR_BINDING	FALSE	1.45827	0.227206	1	252	0.00396825	ZFP36L2
c5.go	GOMF	GOMF_PHOSPHOPROTEIN_PHOSPHATASE_ACTIVITY	FALSE	1.45332	0.227996	5	170	0.0294118	EYA2,PPP1CC,PTPRN2,PTPRO,SSH1
c5.go	GOMF	GOMF_TRANSMEMBRANE_RECEPTOR_PROTEIN_KINASE_ACTIVITY	FALSE	1.43188	0.231458	3	79	0.0379747	EFNB3,IGF2R,KDR
c5.go	GOMF	GOMF_NUCLEAR_ESTROGEN_RECEPTOR_BINDING	FALSE	1.41168	0.234778	2	39	0.0512821	ESR1,RERG
c5.go	GOMF	GOMF_INORGANIC_MOLECULAR_ENTITY_TRANSMEMBRANE_TRANSPORTER_ACTIVITY	FALSE	1.40965	0.235114	6	671	0.00894188	ABCC9,AQP8,ATP2A2,ATP6V0C,SEC61A1,SLC5A6
c5.go	GOMF	GOMF_PROTEIN_SERINE_THREONINE_KINASE_ACTIVITY	FALSE	1.38491	0.239266	3	423	0.0070922	CDK11A,CIITA,PRKCZ
c5.go	GOMF	GOMF_PHOSPHATIDYLINOSITOL_3_4_5_TRISPHOSPHATE_BINDING	FALSE	1.33069	0.248682	2	40	0.05	ASAP1,IQGAP2
c5.go	GOMF	GOMF_HISTONE_H3_METHYLTRANSFERASE_ACTIVITY	FALSE	1.33069	0.248682	2	40	0.05	EHMT2,PRDM16
c5.go	GOMF	GOMF_GTPASE_ACTIVITY	FALSE	1.32675	0.249384	8	327	0.0244648	ATL2,CDC42,DNM3,EEFSEC,GNAT1,MTG1,RASL10A,RERG
c5.go	GOMF	GOMF_TRANSCRIPTION_FACTOR_BINDING	FALSE	1.32203	0.250228	13	599	0.0217028	CDKN2A,CHD6,CIITA,EHMT2,ESR1,GAS2L1,KCTD1,NOC2L,PRDM16,RERG,RUVBL1,SIN3A,TBX3
c5.go	GOMF	GOMF_PEPTIDE_ANTIGEN_BINDING	FALSE	1.25441	0.262711	2	41	0.0487805	HLA-B,HLA-DQB1
c5.go	GOMF	GOMF_ADENYL_NUCLEOTIDE_BINDING	FALSE	1.254	0.262789	19	1632	0.0116422	ABCC9,ADCY4,ADK,ATP2A2,CBR4,CDK11A,CHD6,CIITA,FER,FMO3,KDR,KIF14,MYO15A,MYO6,PDK2,PRKCZ,RNLS,RUVBL1,TRAP1
c5.go	GOMF	GOMF_TRANSMEMBRANE_TRANSPORTER_BINDING	FALSE	1.23358	0.266713	4	129	0.0310078	ABCC9,ATP2A2,PACS1,RIMS1
c5.go	GOMF	GOMF_CYTOKINE_ACTIVITY	FALSE	1.22231	0.268909	1	234	0.0042735	WNT4
c5.go	GOMF	GOMF_GLYCOSAMINOGLYCAN_BINDING	FALSE	1.22231	0.268909	1	234	0.0042735	RSPO3
c5.go	GOMF	GOMF_NUCLEOSIDE_BINDING	FALSE	1.1957	0.274183	1	8	0.125	PNP
c5.go	GOMF	GOMF_GUANYLATE_CYCLASE_ACTIVITY	FALSE	1.1957	0.274183	1	8	0.125	GUCY1A2
c5.go	GOMF	GOMF_TRNA_SPECIFIC_ADENOSINE_DEAMINASE_ACTIVITY	FALSE	1.1957	0.274183	1	8	0.125	ADARB2
c5.go	GOMF	GOMF_RRNA_ADENINE_METHYLTRANSFERASE_ACTIVITY	FALSE	1.1957	0.274183	1	8	0.125	ZCCHC4
c5.go	GOMF	GOMF_INSULIN_LIKE_GROWTH_FACTOR_II_BINDING	FALSE	1.1957	0.274183	1	8	0.125	IGF2R
c5.go	GOMF	GOMF_PH_DOMAIN_BINDING	FALSE	1.1957	0.274183	1	8	0.125	INPP5A
c5.go	GOMF	GOMF_INOSITOL_TETRAKISPHOSPHATE_PHOSPHATASE_ACTIVITY	FALSE	1.1957	0.274183	1	8	0.125	INPP5A
c5.go	GOMF	GOMF_ION_CHANNEL_REGULATOR_ACTIVITY_INVOLVED_IN_G_PROTEIN_COUPLED_RECEPTOR_SIGNALING_PATHWAY	FALSE	1.1957	0.274183	1	8	0.125	F2RL2
c5.go	GOMF	GOMF_PROTEIN_SERINE_THREONINE_KINASE_BINDING	FALSE	1.1957	0.274183	1	8	0.125	DNM3
c5.go	GOMF	GOMF_HORMONE_BINDING	FALSE	1.19393	0.274539	3	84	0.0357143	CALCRL,NR3C1,PIK3R1
c5.go	GOMF	GOMF_LIPID_BINDING	FALSE	1.16324	0.280795	17	839	0.0202622	ANXA11,ASAP1,BSCL2,ESR1,FER,ICA1,IGF2R,IQGAP2,MCF2L,MCTP1,NR3C1,PGRMC2,SPTBN2,TIMD4,TLR1,TLR10,VEPH1
c5.go	GOMF	GOMF_CATALYTIC_ACTIVITY_ACTING_ON_RNA	FALSE	1.14526	0.284544	3	401	0.0074813	DTD1,POLR1H,ZCCHC4
c5.go	GOMF	GOMF_HSP90_PROTEIN_BINDING	FALSE	1.11464	0.291075	2	43	0.0465116	KDR,NR3C1
c5.go	GOMF	GOMF_RIBONUCLEASE_ACTIVITY	FALSE	1.11249	0.291541	0	129	0
c5.go	GOMF	GOMF_TRANSCRIPTION_COREGULATOR_ACTIVITY	FALSE	1.10745	0.292636	11	503	0.0218688	BCL9,CIITA,FHL5,KCTD1,LPIN3,NOC2L,PRDM16,RUVBL1,SIN3A,WNT4,WWTR1
c5.go	GOMF	GOMF_GROWTH_FACTOR_BINDING	FALSE	1.10399	0.293393	4	133	0.0300752	CD109,IGF2R,KDR,RHBDF1
c5.go	GOMF	GOMF_RNA_BINDING	FALSE	1.10225	0.293772	24	1968	0.0121951	ADARB2,ADK,ALDOA,ANXA11,ARHGEF28,ATXN2,CDKN2A,CYFIP1,DTD1,EEFSEC,NABP1,NOC2L,NR3C1,POU5F1,PPP1CC,PRRC2A,RALYL,REPIN1,RIMS1,RPS10,SIN3A,SYNE1,TRAP1,ZFP36L2
c5.go	GOMF	GOMF_GATED_CHANNEL_ACTIVITY	FALSE	1.07133	0.300646	2	310	0.00645161	ABCC9,HTR3E
c5.go	GOMF	GOMF_OXIDOREDUCTASE_ACTIVITY_ACTING_ON_NAD_P_H	FALSE	1.06853	0.301278	3	87	0.0344828	CBR4,NDUFA12,RNLS
c5.go	GOMF	GOMF_PROTEIN_DIMERIZATION_ACTIVITY	FALSE	1.0374	0.308428	12	1085	0.0110599	BHLHA9,CRPPA,EXT1,H2AZ2,MACROH2A1,NR2C1,PDK2,PIK3R1,PTPRO,SYNE1,TMEM192,WWTR1
c5.go	GOMF	GOMF_MONOATOMIC_ANION_TRANSMEMBRANE_TRANSPORTER_ACTIVITY	FALSE	1.02533	0.311258	0	123	0
c5.go	GOMF	GOMF_ENDONUCLEASE_ACTIVITY	FALSE	0.996431	0.318176	0	121	0
c5.go	GOMF	GOMF_BETA_CATENIN_BINDING	FALSE	0.991352	0.319412	3	89	0.0337079	BCL9,ESR1,VCL
c5.go	GOMF	GOMF_TRANSCRIPTION_COREPRESSOR_BINDING	FALSE	0.990033	0.319734	2	45	0.0444444	EHMT2,ESR1
c5.go	GOMF	GOMF_NAD_P_H_DEHYDROGENASE_QUINONE_ACTIVITY	FALSE	0.990033	0.319734	2	45	0.0444444	CBR4,NDUFA12
c5.go	GOMF	GOMF_GLUTAMATE_RECEPTOR_BINDING	FALSE	0.990033	0.319734	2	45	0.0444444	DNM3,PLCG1
c5.go	GOMF	GOMF_UBIQUITIN_LIKE_PROTEIN_TRANSFERASE_ACTIVITY	FALSE	0.98923	0.319931	4	467	0.00856531	CDC42,KCTD13,RNF10,RNF216
c5.go	GOMF	GOMF_FRUCTOSE_TRANSMEMBRANE_TRANSPORTER_ACTIVITY	FALSE	0.979192	0.322398	1	9	0.111111	SLC2A5
c5.go	GOMF	GOMF_P_TYPE_CALCIUM_TRANSPORTER_ACTIVITY	FALSE	0.979192	0.322398	1	9	0.111111	ATP2A2
c5.go	GOMF	GOMF_PHOSPHATIDYLETHANOLAMINE_BINDING	FALSE	0.979192	0.322398	1	9	0.111111	ANXA11
c5.go	GOMF	GOMF_PYRIMIDINE_NUCLEOTIDE_SUGAR_TRANSMEMBRANE_TRANSPORTER_ACTIVITY	FALSE	0.979192	0.322398	1	9	0.111111	SLC35D2
c5.go	GOMF	GOMF_UREA_TRANSMEMBRANE_TRANSPORTER_ACTIVITY	FALSE	0.979192	0.322398	1	9	0.111111	AQP8
c5.go	GOMF	GOMF_HEME_TRANSMEMBRANE_TRANSPORTER_ACTIVITY	FALSE	0.979192	0.322398	1	9	0.111111	PGRMC2
c5.go	GOMF	GOMF_MANNOSYL_OLIGOSACCHARIDE_MANNOSIDASE_ACTIVITY	FALSE	0.979192	0.322398	1	9	0.111111	MAN2A2
c5.go	GOMF	GOMF_OXIDOREDUCTASE_ACTIVITY_ACTING_ON_PAIRED_DONORS_WITH_INCORPORATION_OR_REDUCTION_OF_MOLECULAR_OXYGEN_REDUCED_IRON_SULFUR_PROTEIN_AS_ONE_DONOR_AND_INCORPORATION_OF_ONE_ATOM_OF_OXYGEN	FALSE	0.979192	0.322398	1	9	0.111111	CYP4F12
c5.go	GOMF	GOMF_NUCLEOSIDE_KINASE_ACTIVITY	FALSE	0.979192	0.322398	1	9	0.111111	ADK
c5.go	GOMF	GOMF_GUANYLATE_CYCLASE_REGULATOR_ACTIVITY	FALSE	0.979192	0.322398	1	9	0.111111	GUCA1A
c5.go	GOMF	GOMF_RETROMER_COMPLEX_BINDING	FALSE	0.979192	0.322398	1	9	0.111111	IGF2R
c5.go	GOMF	GOMF_CATALYTIC_ACTIVITY_ACTING_ON_A_NUCLEIC_ACID	FALSE	0.942595	0.331611	6	619	0.00969305	CHD6,DTD1,MPG,POLR1H,RUVBL1,ZCCHC4
c5.go	GOMF	GOMF_TRANSCRIPTION_COREPRESSOR_ACTIVITY	FALSE	0.921146	0.337174	5	190	0.0263158	KCTD1,NOC2L,SIN3A,WNT4,WWTR1
c5.go	GOMF	GOMF_ENZYME_REGULATOR_ACTIVITY	FALSE	0.900857	0.342552	23	1221	0.018837	ARHGEF16,ARHGEF28,ARHGEF7,ASAP1,CAPN3,CD109,EBAG9,ESR1,F2RL2,FARP2,FGD6,GUCA1A,IQGAP2,MCF2L,PIK3R1,PLEKHG6,PPP1R36,RGL2,RIMS1,SCGB1A1,SERPINE1,TBC1D2B,TIAM2
c5.go	GOMF	GOMF_AMIDE_TRANSMEMBRANE_TRANSPORTER_ACTIVITY	FALSE	0.878647	0.348573	2	47	0.0425532	AQP8,SLC5A6
c5.go	GOMF	GOMF_PROTEIN_TYROSINE_KINASE_ACTIVITY	FALSE	0.877343	0.34893	4	141	0.0283688	EFNB3,FER,IGF2R,KDR
c5.go	GOMF	GOMF_SIGNAL_SEQUENCE_BINDING	FALSE	0.827397	0.363026	2	48	0.0416667	KPNA6,SEC61A1
c5.go	GOMF	GOMF_PEPTIDE_HORMONE_BINDING	FALSE	0.827397	0.363026	2	48	0.0416667	CALCRL,PIK3R1
c5.go	GOMF	GOMF_TFIID_CLASS_TRANSCRIPTION_FACTOR_COMPLEX_BINDING	FALSE	0.80907	0.368395	1	10	0.1	RUVBL1
c5.go	GOMF	GOMF_PROSTANOID_RECEPTOR_ACTIVITY	FALSE	0.80907	0.368395	1	10	0.1	PTGER4
c5.go	GOMF	GOMF_EXTRACELLULAR_MATRIX_CONSTITUENT_CONFERRING_ELASTICITY	FALSE	0.80907	0.368395	1	10	0.1	EMILIN1
c5.go	GOMF	GOMF_MHC_CLASS_II_RECEPTOR_ACTIVITY	FALSE	0.80907	0.368395	1	10	0.1	HLA-DQB1
c5.go	GOMF	GOMF_K48_LINKED_POLYUBIQUITIN_MODIFICATION_DEPENDENT_PROTEIN_BINDING	FALSE	0.80907	0.368395	1	10	0.1	MINDY1
c5.go	GOMF	GOMF_ATPASE_COUPLED_INORGANIC_ANION_TRANSMEMBRANE_TRANSPORTER_ACTIVITY	FALSE	0.80907	0.368395	1	10	0.1	ABCC9
c5.go	GOMF	GOMF_ALPHA_CATENIN_BINDING	FALSE	0.80907	0.368395	1	10	0.1	VCL
c5.go	GOMF	GOMF_DYNEIN_LIGHT_CHAIN_BINDING	FALSE	0.80907	0.368395	1	10	0.1	DNAI4
c5.go	GOMF	GOMF_DELTA_CATENIN_BINDING	FALSE	0.80907	0.368395	1	10	0.1	FER
c5.go	GOMF	GOMF_CYTIDYLYLTRANSFERASE_ACTIVITY	FALSE	0.80907	0.368395	1	10	0.1	CRPPA
c5.go	GOMF	GOMF_PROTEIN_SERINE_KINASE_ACTIVITY	FALSE	0.763369	0.382276	3	363	0.00826446	CDK11A,CIITA,PRKCZ
c5.go	GOMF	GOMF_HYDROLASE_ACTIVITY_HYDROLYZING_O_GLYCOSYL_COMPOUNDS	FALSE	0.756668	0.384373	3	96	0.03125	GLB1L,GLB1L3,MAN2A2
c5.go	GOMF	GOMF_MOLECULAR_FUNCTION_REGULATOR_ACTIVITY	FALSE	0.742701	0.388797	35	1976	0.0177126	ABCC9,ARHGEF16,ARHGEF28,ARHGEF7,ASAP1,CAPN3,CD109,CDC42,EBAG9,ESR1,F2RL2,FARP2,FGD6,FSHB,GNRH1,GUCA1A,IQGAP2,MCF2L,NR3C1,PIK3R1,PLEKHG6,PPP1R36,PRKCZ,RASL10A,RERG,RGL2,RIMS1,SCGB1A1,SERPINE1,SIN3A,TBC1D2B,TDGF1,TIAM2,VIP,WNT4
c5.go	GOMF	GOMF_CYCLIN_DEPENDENT_PROTEIN_SERINE_THREONINE_KINASE_REGULATOR_ACTIVITY	FALSE	0.732895	0.391946	2	50	0.04	CDKN2A,CDKN2B
c5.go	GOMF	GOMF_MONOATOMIC_CATION_TRANSMEMBRANE_TRANSPORTER_ACTIVITY	FALSE	0.726241	0.394104	6	592	0.0101351	ABCC9,ATP2A2,ATP6V0C,HTR3E,SEC61A1,SLC5A6
c5.go	GOMF	GOMF_PEPTIDE_RECEPTOR_ACTIVITY	FALSE	0.710062	0.399423	4	148	0.027027	CALCRL,F2RL2,GPR84,NTSR2
c5.go	GOMF	GOMF_METAL_ION_TRANSMEMBRANE_TRANSPORTER_ACTIVITY	FALSE	0.709161	0.399723	4	436	0.00917431	ABCC9,ATP2A2,SEC61A1,SLC5A6
c5.go	GOMF	GOMF_VOLTAGE_GATED_CHANNEL_ACTIVITY	FALSE	0.695623	0.404258	1	191	0.0052356	ABCC9
c5.go	GOMF	GOMF_INTRAMOLECULAR_OXIDOREDUCTASE_ACTIVITY	FALSE	0.689329	0.406393	2	51	0.0392157	MPI,QSOX2
c5.go	GOMF	GOMF_HYDROLASE_ACTIVITY_ACTING_ON_ACID_ANHYDRIDES	FALSE	0.677651	0.410397	15	773	0.0194049	ABCC9,ATL2,ATP2A2,CDC42,CHD6,DNM3,EEFSEC,GNAT1,KIF14,MTG1,NUDT14,RASL10A,RERG,RUVBL1,TRAP1
c5.go	GOMF	GOMF_OXIDOREDUCTASE_ACTIVITY	FALSE	0.674047	0.411644	8	735	0.0108844	ALDH3A1,CBR4,CYP4F12,FMO3,HSD17B13,NDUFA12,QSOX2,RNLS
c5.go	GOMF	GOMF_RDNA_BINDING	FALSE	0.672681	0.412119	1	11	0.0909091	MACROH2A1
c5.go	GOMF	GOMF_DYSTROGLYCAN_BINDING	FALSE	0.672681	0.412119	1	11	0.0909091	VCL
c5.go	GOMF	GOMF_ADENYLATE_CYCLASE_ACTIVITY	FALSE	0.672681	0.412119	1	11	0.0909091	ADCY4
c5.go	GOMF	GOMF_NUCLEOTIDE_SUGAR_TRANSMEMBRANE_TRANSPORTER_ACTIVITY	FALSE	0.672681	0.412119	1	11	0.0909091	SLC35D2
c5.go	GOMF	GOMF_OXIDOREDUCTASE_ACTIVITY_ACTING_ON_A_SULFUR_GROUP_OF_DONORS_OXYGEN_AS_ACCEPTOR	FALSE	0.672681	0.412119	1	11	0.0909091	QSOX2
c5.go	GOMF	GOMF_THIOESTERASE_BINDING	FALSE	0.672681	0.412119	1	11	0.0909091	CDC42
c5.go	GOMF	GOMF_G_PROTEIN_COUPLED_GLUTAMATE_RECEPTOR_BINDING	FALSE	0.672681	0.412119	1	11	0.0909091	DNM3
c5.go	GOMF	GOMF_PHOSPHATIDYLINOSITOL_3_KINASE_REGULATORY_SUBUNIT_BINDING	FALSE	0.672681	0.412119	1	11	0.0909091	PIK3R1
c5.go	GOMF	GOMF_STEROID_BINDING	FALSE	0.670916	0.412732	3	99	0.030303	ESR1,NR3C1,PGRMC2
c5.go	GOMF	GOMF_ATPASE_COUPLED_TRANSMEMBRANE_TRANSPORTER_ACTIVITY	FALSE	0.670916	0.412732	3	99	0.030303	ABCC9,ATP2A2,ATP6V0C
c5.go	GOMF	GOMF_LYASE_ACTIVITY	FALSE	0.664043	0.415136	5	203	0.0246305	ADCY4,ALDOA,ARMT1,GADL1,GUCY1A2
c5.go	GOMF	GOMF_SULFUR_COMPOUND_BINDING	FALSE	0.655539	0.418139	2	271	0.00738007	RSPO3,ZCCHC4
c5.go	GOMF	GOMF_HISTONE_LYSINE_N_METHYLTRANSFERASE_ACTIVITY	FALSE	0.648032	0.420817	2	52	0.0384615	EHMT2,PRDM16
c5.go	GOMF	GOMF_ACETYLTRANSFERASE_ACTIVITY	FALSE	0.643562	0.422424	0	96	0
c5.go	GOMF	GOMF_N_ACYLTRANSFERASE_ACTIVITY	FALSE	0.629861	0.427406	0	95	0
c5.go	GOMF	GOMF_POTASSIUM_CHANNEL_REGULATOR_ACTIVITY	FALSE	0.608874	0.435212	2	53	0.0377358	ABCC9,PRKCZ
c5.go	GOMF	GOMF_NADP_BINDING	FALSE	0.608874	0.435212	2	53	0.0377358	CBR4,FMO3
c5.go	GOMF	GOMF_GENERAL_TRANSCRIPTION_INITIATION_FACTOR_BINDING	FALSE	0.608874	0.435212	2	53	0.0377358	ESR1,RUVBL1
c5.go	GOMF	GOMF_CYTOKINE_RECEPTOR_ACTIVITY	FALSE	0.589004	0.442805	0	92	0
c5.go	GOMF	GOMF_DIOXYGENASE_ACTIVITY	FALSE	0.589004	0.442805	0	92	0
c5.go	GOMF	GOMF_UBIQUITIN_LIKE_PROTEIN_LIGASE_ACTIVITY	FALSE	0.573644	0.448814	3	342	0.00877193	CDC42,RNF10,RNF216
c5.go	GOMF	GOMF_RNA_POLYMERASE_I_ACTIVITY	FALSE	0.561592	0.453619	1	12	0.0833333	POLR1H
c5.go	GOMF	GOMF_GTPASE_INHIBITOR_ACTIVITY	FALSE	0.561592	0.453619	1	12	0.0833333	IQGAP2
c5.go	GOMF	GOMF_AMMONIUM_TRANSMEMBRANE_TRANSPORTER_ACTIVITY	FALSE	0.561592	0.453619	1	12	0.0833333	AQP8
c5.go	GOMF	GOMF_SEMAPHORIN_RECEPTOR_ACTIVITY	FALSE	0.561592	0.453619	1	12	0.0833333	PLXNA4
c5.go	GOMF	GOMF_PHOSPHATE_ION_BINDING	FALSE	0.561592	0.453619	1	12	0.0833333	PNP
c5.go	GOMF	GOMF_INOSITOL_TRISPHOSPHATE_PHOSPHATASE_ACTIVITY	FALSE	0.561592	0.453619	1	12	0.0833333	INPP5A
c5.go	GOMF	GOMF_STRUCTURAL_MOLECULE_ACTIVITY_CONFERRING_ELASTICITY	FALSE	0.561592	0.453619	1	12	0.0833333	EMILIN1
c5.go	GOMF	GOMF_CALCIUM_DEPENDENT_PHOSPHOLIPID_BINDING	FALSE	0.536512	0.463882	2	55	0.0363636	ANXA11,MCTP1
c5.go	GOMF	GOMF_TRANSPORTER_ACTIVITY	FALSE	0.530754	0.46629	15	1218	0.0123153	ABCC9,AQP8,ATG9A,ATP2A2,ATP6V0C,HTR3E,MFSD10,NDUFA12,PGRMC2,SEC61A1,SLC22A14,SLC2A5,SLC35D2,SLC44A2,SLC5A6
c5.go	GOMF	GOMF_MONOATOMIC_ANION_CHANNEL_ACTIVITY	FALSE	0.521817	0.470068	0	87	0
c5.go	GOMF	GOMF_SECONDARY_ACTIVE_TRANSMEMBRANE_TRANSPORTER_ACTIVITY	FALSE	0.521196	0.470332	2	257	0.0077821	SLC35D2,SLC5A6
c5.go	GOMF	GOMF_ACYLTRANSFERASE_ACTIVITY	FALSE	0.502781	0.478281	2	255	0.00784314	CBR4,CIITA
c5.go	GOMF	GOMF_PASSIVE_TRANSMEMBRANE_TRANSPORTER_ACTIVITY	FALSE	0.502174	0.478547	5	486	0.0102881	ABCC9,AQP8,ATP6V0C,HTR3E,SEC61A1
c5.go	GOMF	GOMF_PROTEIN_HOMODIMERIZATION_ACTIVITY	FALSE	0.482765	0.487172	8	705	0.0113475	CRPPA,EXT1,NR2C1,PDK2,PTPRO,SYNE1,TMEM192,WWTR1
c5.go	GOMF	GOMF_EXONUCLEASE_ACTIVITY	FALSE	0.482119	0.487464	0	84	0
c5.go	GOMF	GOMF_AMINO_ACID_TRANSMEMBRANE_TRANSPORTER_ACTIVITY	FALSE	0.482119	0.487464	0	84	0
c5.go	GOMF	GOMF_OXIDOREDUCTASE_ACTIVITY_ACTING_ON_NAD_P_H_QUINONE_OR_SIMILAR_COMPOUND_AS_ACCEPTOR	FALSE	0.471391	0.492348	2	57	0.0350877	CBR4,NDUFA12
c5.go	GOMF	GOMF_RNA_7_METHYLGUANOSINE_CAP_BINDING	FALSE	0.469966	0.493003	1	13	0.0769231	CYFIP1
c5.go	GOMF	GOMF_AMINOACYL_TRNA_EDITING_ACTIVITY	FALSE	0.469966	0.493003	1	13	0.0769231	DTD1
c5.go	GOMF	GOMF_ADENOSINE_DEAMINASE_ACTIVITY	FALSE	0.469966	0.493003	1	13	0.0769231	ADARB2
c5.go	GOMF	GOMF_FATTY_ACID_SYNTHASE_ACTIVITY	FALSE	0.469966	0.493003	1	13	0.0769231	CBR4
c5.go	GOMF	GOMF_PHOSPHOLIPASE_INHIBITOR_ACTIVITY	FALSE	0.469966	0.493003	1	13	0.0769231	SCGB1A1
c5.go	GOMF	GOMF_TITIN_BINDING	FALSE	0.469966	0.493003	1	13	0.0769231	CAPN3
c5.go	GOMF	GOMF_GAMMA_CATENIN_BINDING	FALSE	0.469966	0.493003	1	13	0.0769231	FER
c5.go	GOMF	GOMF_NITRIC_OXIDE_SYNTHASE_BINDING	FALSE	0.469966	0.493003	1	13	0.0769231	DNM3
c5.go	GOMF	GOMF_CATECHOLAMINE_BINDING	FALSE	0.469966	0.493003	1	13	0.0769231	RNLS
c5.go	GOMF	GOMF_ANTIOXIDANT_ACTIVITY	FALSE	0.469	0.493448	0	83	0
c5.go	GOMF	GOMF_CARGO_RECEPTOR_ACTIVITY	FALSE	0.469	0.493448	0	83	0
c5.go	GOMF	GOMF_STRUCTURAL_CONSTITUENT_OF_RIBOSOME	FALSE	0.466012	0.494828	1	170	0.00588235	RPS10
c5.go	GOMF	GOMF_LIPID_TRANSPORTER_ACTIVITY	FALSE	0.455697	0.499642	1	169	0.00591716	ATG9A
c5.go	GOMF	GOMF_CARBOHYDRATE_BINDING	FALSE	0.451456	0.501644	6	273	0.021978	ALDOA,CD33,CLEC7A,IGF2R,MAN2A2,SLC2A5
c5.go	GOMF	GOMF_HEPARIN_BINDING	FALSE	0.445446	0.504505	1	168	0.00595238	RSPO3
c5.go	GOMF	GOMF_LIGASE_ACTIVITY	FALSE	0.445446	0.504505	1	168	0.00595238	ATP6V0C
c5.go	GOMF	GOMF_MOLECULAR_ADAPTOR_ACTIVITY	FALSE	0.43357	0.510242	10	507	0.0197239	AP1M2,CAPN3,CBX1,EMILIN1,GAS2L1,GRB14,H2AZ2,PIK3R1,STX16,SYNE1
c5.go	GOMF	GOMF_TRANSFERASE_ACTIVITY_TRANSFERRING_PHOSPHORUS_CONTAINING_GROUPS	FALSE	0.41871	0.517582	11	910	0.0120879	ADK,CDK11A,CIITA,CRPPA,EFNB3,FER,IGF2R,KDR,PDK2,POLR1H,PRKCZ
c5.go	GOMF	GOMF_CARBON_OXYGEN_LYASE_ACTIVITY	FALSE	0.417143	0.518366	0	79	0
c5.go	GOMF	GOMF_ORGANIC_ACID_TRANSMEMBRANE_TRANSPORTER_ACTIVITY	FALSE	0.405103	0.524465	1	164	0.00609756	SLC5A6
c5.go	GOMF	GOMF_ATP_DEPENDENT_ACTIVITY_ACTING_ON_RNA	FALSE	0.404346	0.524853	0	78	0
c5.go	GOMF	GOMF_TRANSCRIPTION_COREGULATOR_BINDING	FALSE	0.399268	0.527468	3	111	0.027027	CHD6,EHMT2,ESR1
c5.go	GOMF	GOMF_ARYLSULFATASE_ACTIVITY	FALSE	0.393631	0.530397	1	14	0.0714286	GALNS
c5.go	GOMF	GOMF_ICOSANOID_RECEPTOR_ACTIVITY	FALSE	0.393631	0.530397	1	14	0.0714286	PTGER4
c5.go	GOMF	GOMF_PHOSPHATIDATE_PHOSPHATASE_ACTIVITY	FALSE	0.393631	0.530397	1	14	0.0714286	LPIN3
c5.go	GOMF	GOMF_CYCLASE_ACTIVATOR_ACTIVITY	FALSE	0.393631	0.530397	1	14	0.0714286	GUCA1A
c5.go	GOMF	GOMF_DNA_N_GLYCOSYLASE_ACTIVITY	FALSE	0.393631	0.530397	1	14	0.0714286	MPG
c5.go	GOMF	GOMF_SMAD_BINDING	FALSE	0.391621	0.531449	0	77	0
c5.go	GOMF	GOMF_TRANSCRIPTION_REGULATOR_ACTIVITY	FALSE	0.384761	0.535066	30	1741	0.0172315	BCL9,BHLHA9,CASZ1,CIITA,ESR1,FHL5,FOXK2,FOXN3,HOXA11,KCTD1,LPIN3,NKX1-1,NOC2L,NR2C1,NR3C1,POU5F1,PRDM16,RFX8,RUVBL1,SHOX2,SIN3A,ST18,TBX3,WNT4,WWTR1,ZBTB2,ZBTB46,ZNF362,ZNF721,ZNF77
c5.go	GOMF	GOMF_TRANSFERASE_ACTIVITY_TRANSFERRING_ONE_CARBON_GROUPS	FALSE	0.372775	0.541495	5	223	0.0224215	ARMT1,EHMT2,HEMK1,PRDM16,ZCCHC4
c5.go	GOMF	GOMF_EXTRACELLULAR_MATRIX_STRUCTURAL_CONSTITUENT	FALSE	0.372359	0.541721	4	167	0.0239521	COL18A1,CTHRC1,EMILIN1,HSPG2
c5.go	GOMF	GOMF_SIGNALING_RECEPTOR_REGULATOR_ACTIVITY	FALSE	0.37135	0.542269	6	540	0.0111111	F2RL2,FSHB,GNRH1,TDGF1,VIP,WNT4
c5.go	GOMF	GOMF_GROWTH_FACTOR_ACTIVITY	FALSE	0.365876	0.545261	1	160	0.00625	TDGF1
c5.go	GOMF	GOMF_GTPASE_ACTIVATOR_ACTIVITY	FALSE	0.363243	0.546711	6	281	0.0213523	ASAP1,F2RL2,IQGAP2,PLEKHG6,TBC1D2B,TIAM2
c5.go	GOMF	GOMF_BASAL_TRANSCRIPTION_MACHINERY_BINDING	FALSE	0.360027	0.548491	2	61	0.0327869	ESR1,RUVBL1
c5.go	GOMF	GOMF_POTASSIUM_ION_TRANSMEMBRANE_TRANSPORTER_ACTIVITY	FALSE	0.346706	0.555984	1	158	0.00632911	ABCC9
c5.go	GOMF	GOMF_CHEMOKINE_RECEPTOR_BINDING	FALSE	0.341497	0.558967	0	73	0
c5.go	GOMF	GOMF_CELL_ADHESION_MEDIATOR_ACTIVITY	FALSE	0.335675	0.562337	2	62	0.0322581	EMILIN1,NTNG1
c5.go	GOMF	GOMF_PRIMARY_ACTIVE_TRANSMEMBRANE_TRANSPORTER_ACTIVITY	FALSE	0.331939	0.56452	4	170	0.0235294	ABCC9,ATP2A2,ATP6V0C,NDUFA12
c5.go	GOMF	GOMF_TRANSMEMBRANE_EPHRIN_RECEPTOR_ACTIVITY	FALSE	0.329531	0.565935	1	15	0.0666667	EFNB3
c5.go	GOMF	GOMF_WATER_CHANNEL_ACTIVITY	FALSE	0.329531	0.565935	1	15	0.0666667	AQP8
c5.go	GOMF	GOMF_MANNOSIDASE_ACTIVITY	FALSE	0.329531	0.565935	1	15	0.0666667	MAN2A2
c5.go	GOMF	GOMF_PHOSPHOLIPID_SCRAMBLASE_ACTIVITY	FALSE	0.329531	0.565935	1	15	0.0666667	ATG9A
c5.go	GOMF	GOMF_DYNEIN_HEAVY_CHAIN_BINDING	FALSE	0.329531	0.565935	1	15	0.0666667	DNAI4
c5.go	GOMF	GOMF_C2H2_ZINC_FINGER_DOMAIN_BINDING	FALSE	0.329531	0.565935	1	15	0.0666667	EHMT2
c5.go	GOMF	GOMF_CHANNEL_ACTIVATOR_ACTIVITY	FALSE	0.329531	0.565935	1	15	0.0666667	F2RL2
c5.go	GOMF	GOMF_HISTONE_METHYLTRANSFERASE_BINDING	FALSE	0.329531	0.565935	1	15	0.0666667	CBX1
c5.go	GOMF	GOMF_K48_LINKED_DEUBIQUITINASE_ACTIVITY	FALSE	0.329531	0.565935	1	15	0.0666667	MINDY1
c5.go	GOMF	GOMF_RNA_ENDONUCLEASE_ACTIVITY	FALSE	0.329176	0.566145	0	72	0
c5.go	GOMF	GOMF_PROTEIN_SELF_ASSOCIATION	FALSE	0.329176	0.566145	0	72	0
c5.go	GOMF	GOMF_SODIUM_ION_TRANSMEMBRANE_TRANSPORTER_ACTIVITY	FALSE	0.318538	0.572488	1	155	0.00645161	SLC5A6
c5.go	GOMF	GOMF_PHOSPHATIDYLSERINE_BINDING	FALSE	0.312586	0.576098	2	63	0.031746	ASAP1,TIMD4
c5.go	GOMF	GOMF_LYSINE_N_METHYLTRANSFERASE_ACTIVITY	FALSE	0.312586	0.576098	2	63	0.031746	EHMT2,PRDM16
c5.go	GOMF	GOMF_PROMOTER_SPECIFIC_CHROMATIN_BINDING	FALSE	0.312586	0.576098	2	63	0.031746	EHMT2,MACROH2A1
c5.go	GOMF	GOMF_TRANSFERASE_ACTIVITY_TRANSFERRING_SULPHUR_CONTAINING_GROUPS	FALSE	0.304811	0.580882	0	70	0
c5.go	GOMF	GOMF_HYDROLASE_ACTIVITY_ACTING_ON_CARBON_NITROGEN_BUT_NOT_PEPTIDE_BONDS_IN_LINEAR_AMIDES	FALSE	0.304811	0.580882	0	70	0
c5.go	GOMF	GOMF_G_PROTEIN_COUPLED_RECEPTOR_BINDING	FALSE	0.295737	0.586567	6	288	0.0208333	CTHRC1,DNM3,GNAT1,RSPO3,USP4,WNT4
c5.go	GOMF	GOMF_N_ACETYLTRANSFERASE_ACTIVITY	FALSE	0.292774	0.588448	0	69	0
c5.go	GOMF	GOMF_METAL_CLUSTER_BINDING	FALSE	0.292774	0.588448	0	69	0
c5.go	GOMF	GOMF_IRON_ION_BINDING	FALSE	0.29111	0.58951	1	152	0.00657895	CYP4F12
c5.go	GOMF	GOMF_VITAMIN_BINDING	FALSE	0.282139	0.595302	1	151	0.00662252	GADL1
c5.go	GOMF	GOMF_RRNA_BINDING	FALSE	0.280841	0.59615	0	68	0
c5.go	GOMF	GOMF_KINASE_ACTIVITY	FALSE	0.277742	0.598185	9	738	0.0121951	ADK,CDK11A,CIITA,EFNB3,FER,IGF2R,KDR,PDK2,PRKCZ
c5.go	GOMF	GOMF_INSULIN_LIKE_GROWTH_FACTOR_RECEPTOR_BINDING	FALSE	0.275371	0.599751	1	16	0.0625	PIK3R1
c5.go	GOMF	GOMF_OXIDOREDUCTASE_ACTIVITY_ACTING_ON_THE_CH_NH2_GROUP_OF_DONORS_OXYGEN_AS_ACCEPTOR	FALSE	0.275371	0.599751	1	16	0.0625	RNLS
c5.go	GOMF	GOMF_LRR_DOMAIN_BINDING	FALSE	0.275371	0.599751	1	16	0.0625	LRRFIP2
c5.go	GOMF	GOMF_QUINONE_BINDING	FALSE	0.275371	0.599751	1	16	0.0625	CBR4
c5.go	GOMF	GOMF_NADPH_BINDING	FALSE	0.275371	0.599751	1	16	0.0625	CBR4
c5.go	GOMF	GOMF_MANGANESE_ION_BINDING	FALSE	0.269964	0.603356	2	65	0.0307692	ABO,NPEPL1
c5.go	GOMF	GOMF_COLLAGEN_BINDING	FALSE	0.257303	0.611979	0	66	0
c5.go	GOMF	GOMF_SCAFFOLD_PROTEIN_BINDING	FALSE	0.257303	0.611979	0	66	0
c5.go	GOMF	GOMF_L_AMINO_ACID_TRANSMEMBRANE_TRANSPORTER_ACTIVITY	FALSE	0.245708	0.620114	0	65	0
c5.go	GOMF	GOMF_DEUBIQUITINASE_ACTIVITY	FALSE	0.242125	0.622675	3	121	0.0247934	MINDY1,OTUB1,USP4
c5.go	GOMF	GOMF_MAGNESIUM_ION_BINDING	FALSE	0.240044	0.624174	2	223	0.00896861	EYA2,FOXK2
c5.go	GOMF	GOMF_TRANSFERASE_ACTIVITY_TRANSFERRING_ALKYL_OR_ARYL_OTHER_THAN_METHYL_GROUPS	FALSE	0.234236	0.628401	0	64	0
c5.go	GOMF	GOMF_ORGANIC_ACID_BINDING	FALSE	0.23295	0.629345	2	222	0.00900901	CD33,IGF2R
c5.go	GOMF	GOMF_HISTONE_METHYLTRANSFERASE_ACTIVITY	FALSE	0.231729	0.630245	2	67	0.0298507	EHMT2,PRDM16
c5.go	GOMF	GOMF_ALDEHYDE_DEHYDROGENASE_NAD_P_PLUS_ACTIVITY	FALSE	0.229398	0.631971	1	17	0.0588235	ALDH3A1
c5.go	GOMF	GOMF_CALCIUM_DEPENDENT_CYSTEINE_TYPE_ENDOPEPTIDASE_ACTIVITY	FALSE	0.229398	0.631971	1	17	0.0588235	CAPN3
c5.go	GOMF	GOMF_PROTEIN_KINASE_C_ACTIVITY	FALSE	0.229398	0.631971	1	17	0.0588235	PRKCZ
c5.go	GOMF	GOMF_TRANSMEMBRANE_RECEPTOR_PROTEIN_TYROSINE_KINASE_ADAPTOR_ACTIVITY	FALSE	0.229398	0.631971	1	17	0.0588235	PIK3R1
c5.go	GOMF	GOMF_SULFURIC_ESTER_HYDROLASE_ACTIVITY	FALSE	0.229398	0.631971	1	17	0.0588235	GALNS
c5.go	GOMF	GOMF_ALKALI_METAL_ION_BINDING	FALSE	0.229398	0.631971	1	17	0.0588235	CAPN3
c5.go	GOMF	GOMF_WNT_RECEPTOR_ACTIVITY	FALSE	0.229398	0.631971	1	17	0.0588235	FZD6
c5.go	GOMF	GOMF_LIPASE_INHIBITOR_ACTIVITY	FALSE	0.229398	0.631971	1	17	0.0588235	SCGB1A1
c5.go	GOMF	GOMF_HORMONE_ACTIVITY	FALSE	0.229222	0.632101	3	122	0.0245902	FSHB,GNRH1,VIP
c5.go	GOMF	GOMF_PHOSPHOLIPID_BINDING	FALSE	0.223195	0.636617	9	477	0.0188679	ANXA11,ASAP1,BSCL2,IQGAP2,MCF2L,MCTP1,SPTBN2,TIMD4,VEPH1
c5.go	GOMF	GOMF_HYDRO_LYASE_ACTIVITY	FALSE	0.222893	0.636845	0	63	0
c5.go	GOMF	GOMF_SYMPORTER_ACTIVITY	FALSE	0.221934	0.63757	1	144	0.00694444	SLC5A6
c5.go	GOMF	GOMF_DNA_BINDING_TRANSCRIPTION_FACTOR_BINDING	FALSE	0.217344	0.641071	9	478	0.0188285	CDKN2A,CIITA,ESR1,GAS2L1,NOC2L,PRDM16,RERG,SIN3A,TBX3
c5.go	GOMF	GOMF_COPPER_ION_BINDING	FALSE	0.211685	0.64545	0	62	0
c5.go	GOMF	GOMF_INORGANIC_ANION_TRANSMEMBRANE_TRANSPORTER_ACTIVITY	FALSE	0.205622	0.650221	1	142	0.00704225	ABCC9
c5.go	GOMF	GOMF_PROTON_TRANSMEMBRANE_TRANSPORTER_ACTIVITY	FALSE	0.197625	0.656645	1	141	0.0070922	ATP6V0C
c5.go	GOMF	GOMF_EPHRIN_RECEPTOR_ACTIVITY	FALSE	0.190247	0.662711	1	18	0.0555556	EFNB3
c5.go	GOMF	GOMF_WATER_TRANSMEMBRANE_TRANSPORTER_ACTIVITY	FALSE	0.190247	0.662711	1	18	0.0555556	AQP8
c5.go	GOMF	GOMF_ARACHIDONIC_ACID_MONOOXYGENASE_ACTIVITY	FALSE	0.190247	0.662711	1	18	0.0555556	CYP4F12
c5.go	GOMF	GOMF_PROTON_TRANSPORTING_ATP_SYNTHASE_ACTIVITY_ROTATIONAL_MECHANISM	FALSE	0.190247	0.662711	1	18	0.0555556	ATP6V0C
c5.go	GOMF	GOMF_INOSITOL_PHOSPHATE_PHOSPHATASE_ACTIVITY	FALSE	0.190247	0.662711	1	18	0.0555556	INPP5A
c5.go	GOMF	GOMF_VOLTAGE_GATED_MONOATOMIC_CATION_CHANNEL_ACTIVITY	FALSE	0.189736	0.663137	1	140	0.00714286	ABCC9
c5.go	GOMF	GOMF_OXIDOREDUCTASE_ACTIVITY_ACTING_ON_THE_CH_CH_GROUP_OF_DONORS	FALSE	0.189701	0.663166	0	60	0
c5.go	GOMF	GOMF_DEOXYRIBONUCLEASE_ACTIVITY	FALSE	0.178939	0.672286	0	59	0
c5.go	GOMF	GOMF_2_OXOGLUTARATE_DEPENDENT_DIOXYGENASE_ACTIVITY	FALSE	0.178939	0.672286	0	59	0
c5.go	GOMF	GOMF_STEROL_BINDING	FALSE	0.178939	0.672286	0	59	0
c5.go	GOMF	GOMF_EXONUCLEASE_ACTIVITY_ACTIVE_WITH_EITHER_RIBO_OR_DEOXYRIBONUCLEIC_ACIDS_AND_PRODUCING_5_PHOSPHOMONOESTERS	FALSE	0.168342	0.68159	0	58	0
c5.go	GOMF	GOMF_NUCLEOSOME_BINDING	FALSE	0.166943	0.682843	2	71	0.028169	MACROH2A1,NOC2L
c5.go	GOMF	GOMF_KINASE_REGULATOR_ACTIVITY	FALSE	0.160288	0.688891	2	211	0.00947867	F2RL2,PIK3R1
c5.go	GOMF	GOMF_OXIDOREDUCTASE_ACTIVITY_ACTING_ON_PEROXIDE_AS_ACCEPTOR	FALSE	0.157917	0.691081	0	57	0
c5.go	GOMF	GOMF_RNA_POLYMERASE_BINDING	FALSE	0.157917	0.691081	0	57	0
c5.go	GOMF	GOMF_INSULIN_LIKE_GROWTH_FACTOR_BINDING	FALSE	0.156841	0.692082	1	19	0.0526316	IGF2R
c5.go	GOMF	GOMF_QUATERNARY_AMMONIUM_GROUP_TRANSMEMBRANE_TRANSPORTER_ACTIVITY	FALSE	0.156841	0.692082	1	19	0.0526316	SLC44A2
c5.go	GOMF	GOMF_ANKYRIN_BINDING	FALSE	0.156841	0.692082	1	19	0.0526316	FLNC
c5.go	GOMF	GOMF_NUCLEAR_IMPORT_SIGNAL_RECEPTOR_ACTIVITY	FALSE	0.156841	0.692082	1	19	0.0526316	KPNA6
c5.go	GOMF	GOMF_CARGO_ADAPTOR_ACTIVITY	FALSE	0.156841	0.692082	1	19	0.0526316	AP1M2
c5.go	GOMF	GOMF_S_ADENOSYL_L_METHIONINE_BINDING	FALSE	0.156841	0.692082	1	19	0.0526316	ZCCHC4
c5.go	GOMF	GOMF_PROTEIN_SERINE_THREONINE_KINASE_ACTIVATOR_ACTIVITY	FALSE	0.152944	0.695738	2	72	0.0277778	F2RL2,PIK3R1
c5.go	GOMF	GOMF_SALT_TRANSMEMBRANE_TRANSPORTER_ACTIVITY	FALSE	0.152052	0.696582	7	567	0.0123457	ABCC9,AQP8,ATP2A2,SEC61A1,SLC22A14,SLC44A2,SLC5A6
c5.go	GOMF	GOMF_AMINO_ACID_BINDING	FALSE	0.147675	0.700768	0	56	0
c5.go	GOMF	GOMF_GDP_BINDING	FALSE	0.139751	0.708528	2	73	0.0273973	GNAT1,RERG
c5.go	GOMF	GOMF_RIBOSOME_BINDING	FALSE	0.139751	0.708528	2	73	0.0273973	SEC61A1,TMEM223
c5.go	GOMF	GOMF_HYDROLASE_ACTIVITY_ACTING_ON_CARBON_NITROGEN_BUT_NOT_PEPTIDE_BONDS	FALSE	0.137763	0.710515	1	133	0.0075188	ADARB2
c5.go	GOMF	GOMF_3_5_EXONUCLEASE_ACTIVITY	FALSE	0.137624	0.710655	0	55	0
c5.go	GOMF	GOMF_SNRNA_BINDING	FALSE	0.137624	0.710655	0	55	0
c5.go	GOMF	GOMF_NUCLEAR_RECEPTOR_COACTIVATOR_ACTIVITY	FALSE	0.137624	0.710655	0	55	0
c5.go	GOMF	GOMF_PRE_MRNA_BINDING	FALSE	0.137624	0.710655	0	55	0
c5.go	GOMF	GOMF_EXTRACELLULAR_MATRIX_BINDING	FALSE	0.137624	0.710655	0	55	0
c5.go	GOMF	GOMF_CYSTEINE_TYPE_PEPTIDASE_ACTIVITY	FALSE	0.132586	0.715766	4	190	0.0210526	CAPN3,MINDY1,OTUB1,USP4
c5.go	GOMF	GOMF_MOLECULAR_FUNCTION_ACTIVATOR_ACTIVITY	FALSE	0.131084	0.717311	22	1312	0.0167683	ARHGEF16,ARHGEF28,ARHGEF7,ASAP1,EBAG9,F2RL2,FARP2,FGD6,FSHB,GNRH1,GUCA1A,IQGAP2,MCF2L,NR3C1,PIK3R1,PLEKHG6,RGL2,TBC1D2B,TDGF1,TIAM2,VIP,WNT4
c5.go	GOMF	GOMF_RNA_CAP_BINDING	FALSE	0.128319	0.720181	1	20	0.05	CYFIP1
c5.go	GOMF	GOMF_TRANSLATION_ELONGATION_FACTOR_ACTIVITY	FALSE	0.128319	0.720181	1	20	0.05	EEFSEC
c5.go	GOMF	GOMF_PROTEIN_DISULFIDE_ISOMERASE_ACTIVITY	FALSE	0.128319	0.720181	1	20	0.05	QSOX2
c5.go	GOMF	GOMF_PHOSPHATIDYLINOSITOL_5_PHOSPHATE_BINDING	FALSE	0.128319	0.720181	1	20	0.05	VEPH1
c5.go	GOMF	GOMF_P_TYPE_ION_TRANSPORTER_ACTIVITY	FALSE	0.128319	0.720181	1	20	0.05	ATP2A2
c5.go	GOMF	GOMF_PROTEIN_HORMONE_RECEPTOR_ACTIVITY	FALSE	0.128319	0.720181	1	20	0.05	FSHR
c5.go	GOMF	GOMF_OXIDOREDUCTASE_ACTIVITY_ACTING_ON_THE_CH_NH2_GROUP_OF_DONORS	FALSE	0.128319	0.720181	1	20	0.05	RNLS
c5.go	GOMF	GOMF_HYDROLASE_ACTIVITY_ACTING_ON_ESTER_BONDS	FALSE	0.128037	0.720476	13	745	0.0174497	ARMT1,CES5A,DTD1,EYA2,F2RL2,GALNS,INPP5A,LPIN3,PLCG1,PPP1CC,PTPRN2,PTPRO,SSH1
c5.go	GOMF	GOMF_CYSTEINE_TYPE_ENDOPEPTIDASE_INHIBITOR_ACTIVITY	FALSE	0.127775	0.72075	0	54	0
c5.go	GOMF	GOMF_O_ACYLTRANSFERASE_ACTIVITY	FALSE	0.127775	0.72075	0	54	0
c5.go	GOMF	GOMF_QUATERNARY_AMMONIUM_GROUP_BINDING	FALSE	0.127775	0.72075	0	54	0
c5.go	GOMF	GOMF_GENERAL_TRANSCRIPTION_INITIATION_FACTOR_ACTIVITY	FALSE	0.127775	0.72075	0	54	0
c5.go	GOMF	GOMF_MICROTUBULE_MOTOR_ACTIVITY	FALSE	0.127333	0.721213	2	74	0.027027	DNAI4,KIF14
c5.go	GOMF	GOMF_CYTOKINE_BINDING	FALSE	0.124037	0.724697	1	131	0.00763359	CD109
c5.go	GOMF	GOMF_GLYCOSYLTRANSFERASE_ACTIVITY	FALSE	0.118878	0.730255	3	276	0.0108696	ABO,EXT1,PNP
c5.go	GOMF	GOMF_PEPTIDE_N_ACETYLTRANSFERASE_ACTIVITY	FALSE	0.11814	0.731061	0	53	0
c5.go	GOMF	GOMF_TRNA_BINDING	FALSE	0.115659	0.733791	2	75	0.0266667	DTD1,EEFSEC
c5.go	GOMF	GOMF_VOLTAGE_GATED_CALCIUM_CHANNEL_ACTIVITY	FALSE	0.108731	0.741594	0	52	0
c5.go	GOMF	GOMF_SULFOTRANSFERASE_ACTIVITY	FALSE	0.108731	0.741594	0	52	0
c5.go	GOMF	GOMF_POSTSYNAPTIC_NEUROTRANSMITTER_RECEPTOR_ACTIVITY	FALSE	0.108731	0.741594	0	52	0
c5.go	GOMF	GOMF_PURINE_NUCLEOTIDE_BINDING	FALSE	0.104957	0.74596	28	1985	0.0141058	ABCC9,ADCY4,ADK,ATL2,ATP2A2,CBR4,CDC42,CDK11A,CHD6,CIITA,DNM3,EEFSEC,FER,FMO3,GNAT1,GUCY1A2,KDR,KIF14,MTG1,MYO15A,MYO6,PDK2,PRKCZ,RASL10A,RERG,RNLS,RUVBL1,TRAP1
c5.go	GOMF	GOMF_MYOSIN_PHOSPHATASE_ACTIVITY	FALSE	0.104698	0.746263	2	76	0.0263158	PPP1CC,SSH1
c5.go	GOMF	GOMF_OXIDOREDUCTASE_ACTIVITY_ACTING_ON_CH_OH_GROUP_OF_DONORS	FALSE	0.0997319	0.752152	3	135	0.0222222	ALDH3A1,CBR4,HSD17B13
c5.go	GOMF	GOMF_TRANSLATION_INITIATION_FACTOR_ACTIVITY	FALSE	0.0995605	0.752358	0	51	0
c5.go	GOMF	GOMF_LIPID_TRANSFER_ACTIVITY	FALSE	0.0995605	0.752358	0	51	0
c5.go	GOMF	GOMF_CATALYTIC_ACTIVITY_ACTING_ON_A_TRNA	FALSE	0.0982312	0.753963	1	127	0.00787402	DTD1
c5.go	GOMF	GOMF_HEXOSYLTRANSFERASE_ACTIVITY	FALSE	0.0935906	0.759661	2	199	0.0100503	ABO,EXT1
c5.go	GOMF	GOMF_CALCIUM_ION_BINDING	FALSE	0.0926539	0.76083	12	693	0.017316	ADAMTS13,ANXA11,ASTN2,ATP2A2,CAPN3,EML1,F7,GUCA1A,HSPG2,MCTP1,NOTCH4,PLCG1
c5.go	GOMF	GOMF_HISTONE_DEACETYLASE_BINDING	FALSE	0.0921421	0.761471	1	126	0.00793651	NR2C1
c5.go	GOMF	GOMF_FATTY_ACID_BINDING	FALSE	0.0906438	0.76336	0	50	0
c5.go	GOMF	GOMF_CHOLESTEROL_BINDING	FALSE	0.0906438	0.76336	0	50	0
c5.go	GOMF	GOMF_LIGASE_ACTIVITY_FORMING_CARBON_NITROGEN_BONDS	FALSE	0.0906438	0.76336	0	50	0
c5.go	GOMF	GOMF_HSP70_PROTEIN_BINDING	FALSE	0.0906438	0.76336	0	50	0
c5.go	GOMF	GOMF_CYTOKINE_RECEPTOR_BINDING	FALSE	0.0875009	0.767379	3	269	0.0111524	PIK3R1,PLCG1,TRAP1
c5.go	GOMF	GOMF_UBIQUITIN_LIKE_PROTEIN_PEPTIDASE_ACTIVITY	FALSE	0.0853829	0.770131	3	137	0.0218978	MINDY1,OTUB1,USP4
c5.go	GOMF	GOMF_INSULIN_RECEPTOR_BINDING	FALSE	0.083263	0.772923	1	22	0.0454545	PIK3R1
c5.go	GOMF	GOMF_CYCLASE_REGULATOR_ACTIVITY	FALSE	0.083263	0.772923	1	22	0.0454545	GUCA1A
c5.go	GOMF	GOMF_EXTRACELLULAR_MATRIX_STRUCTURAL_CONSTITUENT_CONFERRING_COMPRESSION_RESISTANCE	FALSE	0.083263	0.772923	1	22	0.0454545	HSPG2
c5.go	GOMF	GOMF_GTP_DEPENDENT_PROTEIN_BINDING	FALSE	0.083263	0.772923	1	22	0.0454545	CDC42
c5.go	GOMF	GOMF_G_PROTEIN_BETA_GAMMA_SUBUNIT_COMPLEX_BINDING	FALSE	0.083263	0.772923	1	22	0.0454545	GNAT1
c5.go	GOMF	GOMF_SIALIC_ACID_BINDING	FALSE	0.083263	0.772923	1	22	0.0454545	CD33
c5.go	GOMF	GOMF_PHOSPHATIDYLINOSITOL_3_KINASE_REGULATOR_ACTIVITY	FALSE	0.083263	0.772923	1	22	0.0454545	PIK3R1
c5.go	GOMF	GOMF_CCR_CHEMOKINE_RECEPTOR_BINDING	FALSE	0.0819958	0.774611	0	49	0
c5.go	GOMF	GOMF_NUCLEAR_RECEPTOR_BINDING	FALSE	0.0787013	0.779065	3	138	0.0217391	ESR1,GAS2L1,RERG
c5.go	GOMF	GOMF_SCAVENGER_RECEPTOR_ACTIVITY	FALSE	0.0736333	0.786118	0	48	0
c5.go	GOMF	GOMF_CHEMOKINE_ACTIVITY	FALSE	0.0736333	0.786118	0	48	0
c5.go	GOMF	GOMF_PEPTIDE_LYSINE_N_ACETYLTRANSFERASE_ACTIVITY	FALSE	0.0736333	0.786118	0	48	0
c5.go	GOMF	GOMF_E_BOX_BINDING	FALSE	0.0736333	0.786118	0	48	0
c5.go	GOMF	GOMF_POTASSIUM_CHANNEL_ACTIVITY	FALSE	0.0693401	0.7923	1	122	0.00819672	ABCC9
c5.go	GOMF	GOMF_ODORANT_BINDING	FALSE	0.0693401	0.7923	1	122	0.00819672	OR5H6
c5.go	GOMF	GOMF_ELECTRON_TRANSFER_ACTIVITY	FALSE	0.0693401	0.7923	1	122	0.00819672	NDUFA12
c5.go	GOMF	GOMF_UNFOLDED_PROTEIN_BINDING	FALSE	0.0693401	0.7923	1	122	0.00819672	TRAP1
c5.go	GOMF	GOMF_ALCOHOL_DEHYDROGENASE_NADPPLUS_ACTIVITY	FALSE	0.0656871	0.797723	1	23	0.0434783	ALDH3A1
c5.go	GOMF	GOMF_O_METHYLTRANSFERASE_ACTIVITY	FALSE	0.0656871	0.797723	1	23	0.0434783	ARMT1
c5.go	GOMF	GOMF_PHOSPHOLIPASE_BINDING	FALSE	0.0656871	0.797723	1	23	0.0434783	PRKCZ
c5.go	GOMF	GOMF_TRANSFORMING_GROWTH_FACTOR_BETA_BINDING	FALSE	0.0656871	0.797723	1	23	0.0434783	CD109
c5.go	GOMF	GOMF_CATALYTIC_ACTIVITY_ACTING_ON_A_GLYCOPROTEIN	FALSE	0.0656871	0.797723	1	23	0.0434783	ABO
c5.go	GOMF	GOMF_IMMUNE_RECEPTOR_ACTIVITY	FALSE	0.0605446	0.805637	3	141	0.0212766	HLA-DQB1,LILRA1,LILRA2
c5.go	GOMF	GOMF_ATP_DEPENDENT_ACTIVITY	FALSE	0.060319	0.805992	10	578	0.017301	ABCC9,ATP2A2,ATP6V0C,CHD6,DNAI4,KIF14,MYO15A,MYO6,RUVBL1,TRAP1
c5.go	GOMF	GOMF_SINGLE_STRANDED_DNA_BINDING	FALSE	0.0589257	0.808202	1	120	0.00833333	NABP1
c5.go	GOMF	GOMF_RNA_POLYMERASE_II_TRANSCRIPTION_REGULATORY_REGION_SEQUENCE_SPECIFIC_DNA_BINDING	FALSE	0.057867	0.809899	18	1284	0.0140187	BHLHA9,CASZ1,EHMT2,ESR1,FOXK2,HOXA11,MACROH2A1,NKX1-1,NR2C1,NR3C1,POU5F1,PRDM16,RFX8,ST18,TBX3,ZBTB2,ZNF362,ZNF721
c5.go	GOMF	GOMF_NEUTRAL_L_AMINO_ACID_TRANSMEMBRANE_TRANSPORTER_ACTIVITY	FALSE	0.0578387	0.809945	0	46	0
c5.go	GOMF	GOMF_CIS_TRANS_ISOMERASE_ACTIVITY	FALSE	0.0578387	0.809945	0	46	0
c5.go	GOMF	GOMF_ATPASE_REGULATOR_ACTIVITY	FALSE	0.0578387	0.809945	0	46	0
c5.go	GOMF	GOMF_CYSTEINE_TYPE_ENDOPEPTIDASE_ACTIVITY	FALSE	0.0539795	0.816278	1	119	0.00840336	CAPN3
c5.go	GOMF	GOMF_CYTOSKELETAL_ANCHOR_ACTIVITY	FALSE	0.0508626	0.821569	1	24	0.0416667	GAS2L1
c5.go	GOMF	GOMF_CALCIUM_DEPENDENT_PROTEIN_KINASE_ACTIVITY	FALSE	0.0508626	0.821569	1	24	0.0416667	PRKCZ
c5.go	GOMF	GOMF_PEPTIDASE_ACTIVATOR_ACTIVITY_INVOLVED_IN_APOPTOTIC_PROCESS	FALSE	0.0508626	0.821569	1	24	0.0416667	EBAG9
c5.go	GOMF	GOMF_IMMUNOGLOBULIN_BINDING	FALSE	0.0508626	0.821569	1	24	0.0416667	LILRA2
c5.go	GOMF	GOMF_LOW_DENSITY_LIPOPROTEIN_PARTICLE_RECEPTOR_BINDING	FALSE	0.0508626	0.821569	1	24	0.0416667	HSPG2
c5.go	GOMF	GOMF_CATALYTIC_ACTIVITY_ACTING_ON_A_RRNA	FALSE	0.0508626	0.821569	1	24	0.0416667	ZCCHC4
c5.go	GOMF	GOMF_P_TYPE_TRANSMEMBRANE_TRANSPORTER_ACTIVITY	FALSE	0.0508626	0.821569	1	24	0.0416667	ATP2A2
c5.go	GOMF	GOMF_PROTEIN_SERINE_THREONINE_TYROSINE_KINASE_ACTIVITY	FALSE	0.0504478	0.822286	0	45	0
c5.go	GOMF	GOMF_KINESIN_BINDING	FALSE	0.0504478	0.822286	0	45	0
c5.go	GOMF	GOMF_PHOSPHATIDYLINOSITOL_3_PHOSPHATE_BINDING	FALSE	0.0504478	0.822286	0	45	0
c5.go	GOMF	GOMF_EXORIBONUCLEASE_ACTIVITY	FALSE	0.0434251	0.834927	0	44	0
c5.go	GOMF	GOMF_KINASE_INHIBITOR_ACTIVITY	FALSE	0.0434251	0.834927	0	44	0
c5.go	GOMF	GOMF_MONOATOMIC_CATION_CHANNEL_ACTIVITY	FALSE	0.0406374	0.840239	4	325	0.0123077	ABCC9,ATP6V0C,HTR3E,SEC61A1
c5.go	GOMF	GOMF_PDZ_DOMAIN_BINDING	FALSE	0.039665	0.842137	2	84	0.0238095	ARHGEF16,KIF14
c5.go	GOMF	GOMF_RETINOIC_ACID_BINDING	FALSE	0.0384595	0.844523	1	25	0.04	IGF2R
c5.go	GOMF	GOMF_MANNOSE_BINDING	FALSE	0.0384595	0.844523	1	25	0.04	IGF2R
c5.go	GOMF	GOMF_PROTEIN_TRANSMEMBRANE_TRANSPORTER_ACTIVITY	FALSE	0.0384595	0.844523	1	25	0.04	SEC61A1
c5.go	GOMF	GOMF_HEXOSE_TRANSMEMBRANE_TRANSPORTER_ACTIVITY	FALSE	0.0384595	0.844523	1	25	0.04	SLC2A5
c5.go	GOMF	GOMF_POLYSACCHARIDE_BINDING	FALSE	0.0384595	0.844523	1	25	0.04	CLEC7A
c5.go	GOMF	GOMF_PROTEIN_KINASE_A_REGULATORY_SUBUNIT_BINDING	FALSE	0.0384595	0.844523	1	25	0.04	WASF3
c5.go	GOMF	GOMF_LIPASE_ACTIVATOR_ACTIVITY	FALSE	0.0384595	0.844523	1	25	0.04	F2RL2
c5.go	GOMF	GOMF_AROMATASE_ACTIVITY	FALSE	0.0384595	0.844523	1	25	0.04	CYP4F12
c5.go	GOMF	GOMF_TRANSCRIPTION_REGULATOR_INHIBITOR_ACTIVITY	FALSE	0.0384595	0.844523	1	25	0.04	SIN3A
c5.go	GOMF	GOMF_CYSTEINE_TYPE_ENDOPEPTIDASE_REGULATOR_ACTIVITY_INVOLVED_IN_APOPTOTIC_PROCESS	FALSE	0.0367961	0.847881	0	43	0
c5.go	GOMF	GOMF_TAU_PROTEIN_BINDING	FALSE	0.0367961	0.847881	0	43	0
c5.go	GOMF	GOMF_ENDOPEPTIDASE_REGULATOR_ACTIVITY	FALSE	0.0356128	0.850317	2	185	0.0108108	CD109,SERPINE1
c5.go	GOMF	GOMF_TETRAPYRROLE_BINDING	FALSE	0.0321525	0.857693	3	147	0.0204082	CYP4F12,GUCY1A2,PGRMC2
c5.go	GOMF	GOMF_CHANNEL_INHIBITOR_ACTIVITY	FALSE	0.0305888	0.861161	0	42	0
c5.go	GOMF	GOMF_ALPHA_TUBULIN_BINDING	FALSE	0.0305888	0.861161	0	42	0
c5.go	GOMF	GOMF_ENZYME_SUBSTRATE_ADAPTOR_ACTIVITY	FALSE	0.0305888	0.861161	0	42	0
c5.go	GOMF	GOMF_ATPASE_BINDING	FALSE	0.028896	0.865019	2	86	0.0232558	ESR1,RUVBL1
c5.go	GOMF	GOMF_G_PROTEIN_ALPHA_SUBUNIT_BINDING	FALSE	0.0281985	0.866643	1	26	0.0384615	IGF2R
c5.go	GOMF	GOMF_NOTCH_BINDING	FALSE	0.0281985	0.866643	1	26	0.0384615	NOTCH4
c5.go	GOMF	GOMF_NUCLEAR_LOCALIZATION_SEQUENCE_BINDING	FALSE	0.0281985	0.866643	1	26	0.0384615	KPNA6
c5.go	GOMF	GOMF_PROTON_CHANNEL_ACTIVITY	FALSE	0.0281985	0.866643	1	26	0.0384615	ATP6V0C
c5.go	GOMF	GOMF_MRNA_3_UTR_AU_RICH_REGION_BINDING	FALSE	0.0281985	0.866643	1	26	0.0384615	ZFP36L2
c5.go	GOMF	GOMF_METALLOAMINOPEPTIDASE_ACTIVITY	FALSE	0.0281985	0.866643	1	26	0.0384615	NPEPL1
c5.go	GOMF	GOMF_CULLIN_FAMILY_PROTEIN_BINDING	FALSE	0.0281985	0.866643	1	26	0.0384615	DCUN1D4
c5.go	GOMF	GOMF_SODIUM_CHANNEL_ACTIVITY	FALSE	0.0248341	0.874781	0	41	0
c5.go	GOMF	GOMF_LIGASE_ACTIVITY_FORMING_CARBON_OXYGEN_BONDS	FALSE	0.0248341	0.874781	0	41	0
c5.go	GOMF	GOMF_LIGASE_ACTIVITY_FORMING_CARBON_SULFUR_BONDS	FALSE	0.0248341	0.874781	0	41	0
c5.go	GOMF	GOMF_RNA_POLYMERASE_CORE_ENZYME_BINDING	FALSE	0.0248341	0.874781	0	41	0
c5.go	GOMF	GOMF_4_IRON_4_SULFUR_CLUSTER_BINDING	FALSE	0.0248341	0.874781	0	41	0
c5.go	GOMF	GOMF_SOLUTE_MONOATOMIC_CATION_SYMPORTER_ACTIVITY	FALSE	0.0246605	0.875216	1	112	0.00892857	SLC5A6
c5.go	GOMF	GOMF_MODIFIED_AMINO_ACID_BINDING	FALSE	0.0242311	0.876298	2	87	0.0229885	ASAP1,TIMD4
c5.go	GOMF	GOMF_DNA_BINDING_TRANSCRIPTION_FACTOR_ACTIVITY	FALSE	0.024027	0.876816	20	1240	0.016129	BHLHA9,CASZ1,ESR1,FOXK2,FOXN3,HOXA11,NKX1-1,NR2C1,NR3C1,POU5F1,PRDM16,RFX8,SHOX2,ST18,TBX3,ZBTB2,ZBTB46,ZNF362,ZNF721,ZNF77
c5.go	GOMF	GOMF_STRUCTURAL_CONSTITUENT_OF_CYTOSKELETON	FALSE	0.0212907	0.88399	1	111	0.00900901	SPTBN2
c5.go	GOMF	GOMF_PHOSPHATASE_REGULATOR_ACTIVITY	FALSE	0.0212907	0.88399	1	111	0.00900901	PPP1R36
c5.go	GOMF	GOMF_PHOSPHORIC_DIESTER_HYDROLASE_ACTIVITY	FALSE	0.0200241	0.88747	2	88	0.0227273	F2RL2,PLCG1
c5.go	GOMF	GOMF_INWARD_RECTIFIER_POTASSIUM_CHANNEL_ACTIVITY	FALSE	0.0198419	0.887979	1	27	0.037037	ABCC9
c5.go	GOMF	GOMF_PYROPHOSPHATE_HYDROLYSIS_DRIVEN_PROTON_TRANSMEMBRANE_TRANSPORTER_ACTIVITY	FALSE	0.0198419	0.887979	1	27	0.037037	ATP6V0C
c5.go	GOMF	GOMF_PATTERN_RECOGNITION_RECEPTOR_ACTIVITY	FALSE	0.0198419	0.887979	1	27	0.037037	CLEC7A
c5.go	GOMF	GOMF_ASPARTIC_TYPE_PEPTIDASE_ACTIVITY	FALSE	0.0198419	0.887979	1	27	0.037037	NRIP3
c5.go	GOMF	GOMF_SEROTONIN_RECEPTOR_ACTIVITY	FALSE	0.0198419	0.887979	1	27	0.037037	HTR3E
c5.go	GOMF	GOMF_RNA_POLYMERASE_II_GENERAL_TRANSCRIPTION_INITIATION_FACTOR_ACTIVITY	FALSE	0.0195657	0.888757	0	40	0
c5.go	GOMF	GOMF_THIOLESTER_HYDROLASE_ACTIVITY	FALSE	0.0195657	0.888757	0	40	0
c5.go	GOMF	GOMF_DEMETHYLASE_ACTIVITY	FALSE	0.0195657	0.888757	0	40	0
c5.go	GOMF	GOMF_TRANSITION_METAL_ION_TRANSMEMBRANE_TRANSPORTER_ACTIVITY	FALSE	0.0195657	0.888757	0	40	0
c5.go	GOMF	GOMF_BETA_TUBULIN_BINDING	FALSE	0.0195657	0.888757	0	40	0
c5.go	GOMF	GOMF_INTEGRIN_BINDING	FALSE	0.0185895	0.89155	3	151	0.0198675	ADAMTS13,EMILIN1,KDR
c5.go	GOMF	GOMF_TRANSLATION_REGULATOR_ACTIVITY_NUCLEIC_ACID_BINDING	FALSE	0.0181422	0.892855	1	110	0.00909091	EEFSEC
c5.go	GOMF	GOMF_AMYLOID_BETA_BINDING	FALSE	0.0162598	0.898534	2	89	0.0224719	FZD6,HSPG2
c5.go	GOMF	GOMF_OXIDOREDUCTASE_ACTIVITY_ACTING_ON_PAIRED_DONORS_WITH_INCORPORATION_OR_REDUCTION_OF_MOLECULAR_OXYGEN	FALSE	0.0160989	0.899034	2	178	0.011236	CYP4F12,FMO3
c5.go	GOMF	GOMF_G_PROTEIN_COUPLED_AMINE_RECEPTOR_ACTIVITY	FALSE	0.0148209	0.903104	0	39	0
c5.go	GOMF	GOMF_RNA_EXONUCLEASE_ACTIVITY_PRODUCING_5_PHOSPHOMONOESTERS	FALSE	0.0148209	0.903104	0	39	0
c5.go	GOMF	GOMF_OXYGEN_BINDING	FALSE	0.0148209	0.903104	0	39	0
c5.go	GOMF	GOMF_CHEMOATTRACTANT_ACTIVITY	FALSE	0.0148209	0.903104	0	39	0
c5.go	GOMF	GOMF_FAD_BINDING	FALSE	0.0148209	0.903104	0	39	0
c5.go	GOMF	GOMF_SMALL_MOLECULE_SENSOR_ACTIVITY	FALSE	0.0148209	0.903104	0	39	0
c5.go	GOMF	GOMF_METAL_CATION_MONOATOMIC_CATION_ANTIPORTER_ACTIVITY	FALSE	0.0148209	0.903104	0	39	0
c5.go	GOMF	GOMF_CATALYTIC_ACTIVITY_ACTING_ON_DNA	FALSE	0.013952	0.905974	3	245	0.0122449	CHD6,MPG,RUVBL1
c5.go	GOMF	GOMF_CHANNEL_REGULATOR_ACTIVITY	FALSE	0.0132919	0.908215	3	153	0.0196078	ABCC9,F2RL2,PRKCZ
c5.go	GOMF	GOMF_PHOSPHATIDYLINOSITOL_3_KINASE_BINDING	FALSE	0.0131858	0.90858	1	28	0.0357143	PIK3R1
c5.go	GOMF	GOMF_SERINE_TYPE_ENDOPEPTIDASE_INHIBITOR_ACTIVITY	FALSE	0.0129233	0.909491	2	90	0.0222222	CD109,SERPINE1
c5.go	GOMF	GOMF_LIPOPOLYSACCHARIDE_BINDING	FALSE	0.0106409	0.91784	0	38	0
c5.go	GOMF	GOMF_DEACETYLASE_ACTIVITY	FALSE	0.0106409	0.91784	0	38	0
c5.go	GOMF	GOMF_TELOMERIC_DNA_BINDING	FALSE	0.0106409	0.91784	0	38	0
c5.go	GOMF	GOMF_SNARE_BINDING	FALSE	0.010086	0.920004	1	107	0.00934579	STX16
c5.go	GOMF	GOMF_PHOSPHATIDYLINOSITOL_BISPHOSPHATE_BINDING	FALSE	0.010086	0.920004	1	107	0.00934579	ASAP1
c5.go	GOMF	GOMF_MODIFICATION_DEPENDENT_PROTEIN_BINDING	FALSE	0.00993162	0.920616	2	175	0.0114286	CBX1,MINDY1
c5.go	GOMF	GOMF_RNA_POLYMERASE_II_SPECIFIC_DNA_BINDING_TRANSCRIPTION_FACTOR_BINDING	FALSE	0.00853903	0.926375	6	348	0.0172414	CDKN2A,ESR1,GAS2L1,RERG,SIN3A,TBX3
c5.go	GOMF	GOMF_EPHRIN_RECEPTOR_BINDING	FALSE	0.00805431	0.928489	1	29	0.0344828	EFNB3
c5.go	GOMF	GOMF_NUCLEAR_THYROID_HORMONE_RECEPTOR_BINDING	FALSE	0.00805431	0.928489	1	29	0.0344828	GAS2L1
c5.go	GOMF	GOMF_LIPOPROTEIN_PARTICLE_RECEPTOR_BINDING	FALSE	0.00805431	0.928489	1	29	0.0344828	HSPG2
c5.go	GOMF	GOMF_PROTEIN_KINASE_ACTIVITY	FALSE	0.00789522	0.929197	8	576	0.0138889	CDK11A,CIITA,EFNB3,FER,IGF2R,KDR,PDK2,PRKCZ
c5.go	GOMF	GOMF_ANTIPORTER_ACTIVITY	FALSE	0.00788539	0.929241	1	106	0.00943396	SLC35D2
c5.go	GOMF	GOMF_HISTONE_BINDING	FALSE	0.00754808	0.930767	3	241	0.0124481	CBX1,CHD6,NOC2L
c5.go	GOMF	GOMF_PHOSPHOPROTEIN_BINDING	FALSE	0.00747838	0.931087	2	92	0.0217391	IGF2R,PIK3R1
c5.go	GOMF	GOMF_DNA_ENDONUCLEASE_ACTIVITY	FALSE	0.00707142	0.932983	0	37	0
c5.go	GOMF	GOMF_PALMITOYLTRANSFERASE_ACTIVITY	FALSE	0.00707142	0.932983	0	37	0
c5.go	GOMF	GOMF_SODIUM_CHANNEL_REGULATOR_ACTIVITY	FALSE	0.00707142	0.932983	0	37	0
c5.go	GOMF	GOMF_DYNEIN_INTERMEDIATE_CHAIN_BINDING	FALSE	0.00707142	0.932983	0	37	0
c5.go	GOMF	GOMF_UBIQUITIN_LIKE_PROTEIN_CONJUGATING_ENZYME_ACTIVITY	FALSE	0.00707142	0.932983	0	37	0
c5.go	GOMF	GOMF_NEUROTRANSMITTER_RECEPTOR_ACTIVITY_INVOLVED_IN_REGULATION_OF_POSTSYNAPTIC_MEMBRANE_POTENTIAL	FALSE	0.00707142	0.932983	0	37	0
c5.go	GOMF	GOMF_ALDO_KETO_REDUCTASE_NADP_ACTIVITY	FALSE	0.00429523	0.947746	1	30	0.0333333	ALDH3A1
c5.go	GOMF	GOMF_TUMOR_NECROSIS_FACTOR_RECEPTOR_BINDING	FALSE	0.00429523	0.947746	1	30	0.0333333	TRAP1
c5.go	GOMF	GOMF_NEUROPEPTIDE_HORMONE_ACTIVITY	FALSE	0.00429523	0.947746	1	30	0.0333333	VIP
c5.go	GOMF	GOMF_SUGAR_TRANSMEMBRANE_TRANSPORTER_ACTIVITY	FALSE	0.00429523	0.947746	1	30	0.0333333	SLC2A5
c5.go	GOMF	GOMF_CYCLIN_DEPENDENT_PROTEIN_KINASE_ACTIVITY	FALSE	0.00429523	0.947746	1	30	0.0333333	CDK11A
c5.go	GOMF	GOMF_NUCLEOCYTOPLASMIC_CARRIER_ACTIVITY	FALSE	0.00429523	0.947746	1	30	0.0333333	KPNA6
c5.go	GOMF	GOMF_CHAPERONE_BINDING	FALSE	0.00425311	0.948002	1	104	0.00961538	HLA-B
c5.go	GOMF	GOMF_PHOSPHOLIPASE_A2_ACTIVITY	FALSE	0.00416322	0.948554	0	36	0
c5.go	GOMF	GOMF_ORGANIC_ACID_SODIUM_SYMPORTER_ACTIVITY	FALSE	0.00416322	0.948554	0	36	0
c5.go	GOMF	GOMF_STEROL_TRANSPORTER_ACTIVITY	FALSE	0.00416322	0.948554	0	36	0
c5.go	GOMF	GOMF_PHOSPHOTRANSFERASE_ACTIVITY_PHOSPHATE_GROUP_AS_ACCEPTOR	FALSE	0.00416322	0.948554	0	36	0
c5.go	GOMF	GOMF_ENDONUCLEASE_ACTIVITY_ACTIVE_WITH_EITHER_RIBO_OR_DEOXYRIBONUCLEIC_ACIDS_AND_PRODUCING_5_PHOSPHOMONOESTERS	FALSE	0.00416322	0.948554	0	36	0
c5.go	GOMF	GOMF_STRUCTURAL_CONSTITUENT_OF_SKIN_EPIDERMIS	FALSE	0.00416322	0.948554	0	36	0
c5.go	GOMF	GOMF_ACTININ_BINDING	FALSE	0.00416322	0.948554	0	36	0
c5.go	GOMF	GOMF_PROTEOGLYCAN_BINDING	FALSE	0.00416322	0.948554	0	36	0
c5.go	GOMF	GOMF_DISORDERED_DOMAIN_SPECIFIC_BINDING	FALSE	0.00416322	0.948554	0	36	0
c5.go	GOMF	GOMF_PROTEIN_SERINE_THREONINE_PHOSPHATASE_ACTIVITY	FALSE	0.0035841	0.952261	2	94	0.0212766	PPP1CC,SSH1
c5.go	GOMF	GOMF_ENDOPEPTIDASE_ACTIVITY	FALSE	0.0025949	0.959373	6	436	0.0137615	ADAMTS13,CAPN3,F7,MMP11,NRIP3,RHBDF1
c5.go	GOMF	GOMF_DNA_SECONDARY_STRUCTURE_BINDING	FALSE	0.00197284	0.964572	0	35	0
c5.go	GOMF	GOMF_MACROMOLECULE_TRANSMEMBRANE_TRANSPORTER_ACTIVITY	FALSE	0.00177586	0.966386	1	31	0.0322581	SEC61A1
c5.go	GOMF	GOMF_UBIQUITIN_CONJUGATING_ENZYME_BINDING	FALSE	0.00177586	0.966386	1	31	0.0322581	DCUN1D4
c5.go	GOMF	GOMF_NF_KAPPAB_BINDING	FALSE	0.00177586	0.966386	1	31	0.0322581	CDKN2A
c5.go	GOMF	GOMF_RIBONUCLEOPROTEIN_COMPLEX_BINDING	FALSE	0.00114013	0.973064	3	161	0.0186335	EEFSEC,SEC61A1,TMEM223
c5.go	GOMF	GOMF_PROTEIN_DOMAIN_SPECIFIC_BINDING	FALSE	0.00102482	0.974462	11	684	0.0160819	ABI3,ARHGEF16,CDC42,EHMT2,ICA1,INPP5A,KCTD13,KIF14,LRRFIP2,PPP1CC,SKAP1
c5.go	GOMF	GOMF_ORGANOPHOSPHATE_ESTER_TRANSMEMBRANE_TRANSPORTER_ACTIVITY	FALSE	0.000563471	0.981062	0	34	0
c5.go	GOMF	GOMF_PROTEIN_TYROSINE_KINASE_ACTIVATOR_ACTIVITY	FALSE	0.000563471	0.981062	0	34	0
c5.go	GOMF	GOMF_CYCLIN_BINDING	FALSE	0.000563471	0.981062	0	34	0
c5.go	GOMF	GOMF_CYCLIC_NUCLEOTIDE_BINDING	FALSE	0.000563471	0.981062	0	34	0
c5.go	GOMF	GOMF_STRUCTURAL_CONSTITUENT_OF_CHROMATIN	FALSE	0.000441085	0.983244	2	97	0.0206186	H2AZ2,MACROH2A1
c5.go	GOMF	GOMF_GALACTOSYLTRANSFERASE_ACTIVITY	FALSE	0.000380115	0.984445	1	32	0.03125	ABO
c5.go	GOMF	GOMF_DEAMINASE_ACTIVITY	FALSE	0.000380115	0.984445	1	32	0.03125	ADARB2
c5.go	GOMF	GOMF_PROTEIN_MEMBRANE_ADAPTOR_ACTIVITY	FALSE	0.000380115	0.984445	1	32	0.03125	SYNE1
c5.go	GOMF	GOMF_ACTIVE_TRANSMEMBRANE_TRANSPORTER_ACTIVITY	FALSE	0.000223652	0.988068	6	430	0.0139535	ABCC9,ATP2A2,ATP6V0C,NDUFA12,SLC35D2,SLC5A6
c5.go	GOMF	GOMF_TRANSITION_METAL_ION_BINDING	FALSE	4.4915e-05	0.994653	16	1087	0.0147194	ABO,ADAMTS13,CYP4F12,EHMT2,ESR1,MMP11,MPI,NPEPL1,NR2C1,NR3C1,PHC2,POLR1H,SNTN,ST18,TCEA2,ZCCHC4
c5.go	GOMF	GOMF_TRNA_METHYLTRANSFERASE_ACTIVITY	FALSE	5.98933e-06	0.998047	0	33	0
c5.go	GOMF	GOMF_SNORNA_BINDING	FALSE	5.98933e-06	0.998047	0	33	0
c5.go	GOMF	GOMF_NEUROPEPTIDE_RECEPTOR_BINDING	FALSE	5.98933e-06	0.998047	0	33	0
c5.go	GOMF	GOMF_SINGLE_STRANDED_DNA_ENDODEOXYRIBONUCLEASE_ACTIVITY	FALSE	0	1	0	10	0
c5.go	GOMF	GOMF_MANNOSYLTRANSFERASE_ACTIVITY	FALSE	0	1	0	24	0
c5.go	GOMF	GOMF_L_ORNITHINE_TRANSMEMBRANE_TRANSPORTER_ACTIVITY	FALSE	0	1	0	5	0
c5.go	GOMF	GOMF_SULFUR_AMINO_ACID_TRANSMEMBRANE_TRANSPORTER_ACTIVITY	FALSE	0	1	0	12	0
c5.go	GOMF	GOMF_PEROXISOME_TARGETING_SEQUENCE_BINDING	FALSE	0	1	0	5	0
c5.go	GOMF	GOMF_ENDOPOLYPHOSPHATASE_ACTIVITY	FALSE	0	1	0	5	0
c5.go	GOMF	GOMF_FOUR_WAY_JUNCTION_DNA_BINDING	FALSE	0	1	0	17	0
c5.go	GOMF	GOMF_BUBBLE_DNA_BINDING	FALSE	0	1	0	8	0
c5.go	GOMF	GOMF_ADENYL_NUCLEOTIDE_EXCHANGE_FACTOR_ACTIVITY	FALSE	0	1	0	12	0
c5.go	GOMF	GOMF_INOSITOL_1_3_4_5_6_PENTAKISPHOSPHATE_KINASE_ACTIVITY	FALSE	0	1	0	5	0
c5.go	GOMF	GOMF_MRNA_REGULATORY_ELEMENT_BINDING_TRANSLATION_REPRESSOR_ACTIVITY	FALSE	0	1	0	16	0
c5.go	GOMF	GOMF_RNA_POLYMERASE_II_CORE_PROMOTER_SEQUENCE_SPECIFIC_DNA_BINDING	FALSE	0	1	0	19	0
c5.go	GOMF	GOMF_RNA_POLYMERASE_III_GENERAL_TRANSCRIPTION_INITIATION_FACTOR_ACTIVITY	FALSE	0	1	0	12	0
c5.go	GOMF	GOMF_RNA_POLYMERASE_III_TYPE_3_PROMOTER_SEQUENCE_SPECIFIC_DNA_BINDING	FALSE	0	1	0	7	0
c5.go	GOMF	GOMF_RNA_POLYMERASE_III_TRANSCRIPTION_REGULATORY_REGION_SEQUENCE_SPECIFIC_DNA_BINDING	FALSE	0	1	0	9	0
c5.go	GOMF	GOMF_CORE_PROMOTER_SEQUENCE_SPECIFIC_DNA_BINDING	FALSE	0	1	1	44	0.0227273	NR3C1
c5.go	GOMF	GOMF_RNA_POLYMERASE_II_ACTIVITY	FALSE	0	1	0	11	0
c5.go	GOMF	GOMF_RNA_POLYMERASE_III_ACTIVITY	FALSE	0	1	0	16	0
c5.go	GOMF	GOMF_INTRONIC_TRANSCRIPTION_REGULATORY_REGION_SEQUENCE_SPECIFIC_DNA_BINDING	FALSE	0	1	0	11	0
c5.go	GOMF	GOMF_RNA_POLYMERASE_II_INTRONIC_TRANSCRIPTION_REGULATORY_REGION_SEQUENCE_SPECIFIC_DNA_BINDING	FALSE	0	1	0	8	0
c5.go	GOMF	GOMF_RNA_POLYMERASE_I_TRANSCRIPTION_REGULATORY_REGION_SEQUENCE_SPECIFIC_DNA_BINDING	FALSE	0	1	0	10	0
c5.go	GOMF	GOMF_RNA_POLYMERASE_I_GENERAL_TRANSCRIPTION_INITIATION_FACTOR_ACTIVITY	FALSE	0	1	0	7	0
c5.go	GOMF	GOMF_DNA_BINDING_TRANSCRIPTION_ACTIVATOR_ACTIVITY	FALSE	0	1	7	470	0.0148936	CASZ1,ESR1,FOXK2,NR3C1,PRDM16,TBX3,ZNF721
c5.go	GOMF	GOMF_TRANSCRIPTION_COACTIVATOR_BINDING	FALSE	0	1	1	43	0.0232558	ESR1
c5.go	GOMF	GOMF_N_ACETYLGLUCOSAMINE_6_O_SULFOTRANSFERASE_ACTIVITY	FALSE	0	1	0	7	0
c5.go	GOMF	GOMF_N_ACETYLGALACTOSAMINE_4_O_SULFOTRANSFERASE_ACTIVITY	FALSE	0	1	0	5	0
c5.go	GOMF	GOMF_TRACE_AMINE_RECEPTOR_ACTIVITY	FALSE	0	1	0	7	0
c5.go	GOMF	GOMF_ANGIOTENSIN_RECEPTOR_ACTIVITY	FALSE	0	1	0	5	0
c5.go	GOMF	GOMF_G_PROTEIN_COUPLED_ADENOSINE_RECEPTOR_ACTIVITY	FALSE	0	1	0	5	0
c5.go	GOMF	GOMF_G_PROTEIN_COUPLED_CHEMOATTRACTANT_RECEPTOR_ACTIVITY	FALSE	0	1	0	25	0
c5.go	GOMF	GOMF_ALPHA_N_ACETYLGALACTOSAMINIDE_ALPHA_2_6_SIALYLTRANSFERASE_ACTIVITY	FALSE	0	1	0	6	0
c5.go	GOMF	GOMF_ATPASE_ACTIVATOR_ACTIVITY	FALSE	0	1	0	27	0
c5.go	GOMF	GOMF_LIPID_KINASE_ACTIVITY	FALSE	0	1	0	6	0
c5.go	GOMF	GOMF_RETINAL_DEHYDROGENASE_ACTIVITY	FALSE	0	1	0	8	0
c5.go	GOMF	GOMF_PHOSPHOTYROSINE_RESIDUE_BINDING	FALSE	0	1	1	47	0.0212766	PIK3R1
c5.go	GOMF	GOMF_OPSONIN_BINDING	FALSE	0	1	0	21	0
c5.go	GOMF	GOMF_OPSONIN_RECEPTOR_ACTIVITY	FALSE	0	1	0	5	0
c5.go	GOMF	GOMF_COMPLEMENT_BINDING	FALSE	0	1	0	26	0
c5.go	GOMF	GOMF_COMPLEMENT_COMPONENT_C1Q_COMPLEX_BINDING	FALSE	0	1	0	8	0
c5.go	GOMF	GOMF_COMPLEMENT_COMPONENT_C3B_BINDING	FALSE	0	1	0	11	0
c5.go	GOMF	GOMF_LIPOPOLYSACCHARIDE_IMMUNE_RECEPTOR_ACTIVITY	FALSE	0	1	0	6	0
c5.go	GOMF	GOMF_FIBRONECTIN_BINDING	FALSE	0	1	0	31	0
c5.go	GOMF	GOMF_PROTEASE_BINDING	FALSE	0	1	2	138	0.0144928	SERPINE1,THAP5
c5.go	GOMF	GOMF_P53_BINDING	FALSE	0	1	1	67	0.0149254	EHMT2
c5.go	GOMF	GOMF_OPSIN_BINDING	FALSE	0	1	0	5	0
c5.go	GOMF	GOMF_G_QUADRUPLEX_RNA_BINDING	FALSE	0	1	0	7	0
c5.go	GOMF	GOMF_DNA_HELICASE_ACTIVITY	FALSE	0	1	1	60	0.0166667	RUVBL1
c5.go	GOMF	GOMF_MINOR_GROOVE_OF_ADENINE_THYMINE_RICH_DNA_BINDING	FALSE	0	1	0	9	0
c5.go	GOMF	GOMF_CHROMATIN_BINDING	FALSE	0	1	9	577	0.0155979	CBX1,CHD6,EHMT2,ESR1,GMNC,MACROH2A1,NOC2L,REPIN1,SIN3A
c5.go	GOMF	GOMF_DAMAGED_DNA_BINDING	FALSE	0	1	1	72	0.0138889	MPG
c5.go	GOMF	GOMF_DNA_REPLICATION_ORIGIN_BINDING	FALSE	0	1	0	16	0
c5.go	GOMF	GOMF_DNA_CLAMP_LOADER_ACTIVITY	FALSE	0	1	0	9	0
c5.go	GOMF	GOMF_DOUBLE_STRANDED_TELOMERIC_DNA_BINDING	FALSE	0	1	0	9	0
c5.go	GOMF	GOMF_TRANSCRIPTION_ELONGATION_FACTOR_ACTIVITY	FALSE	0	1	0	5	0
c5.go	GOMF	GOMF_TELOMERASE_ACTIVITY	FALSE	0	1	0	7	0
c5.go	GOMF	GOMF_DOUBLE_STRANDED_RNA_BINDING	FALSE	0	1	1	71	0.0140845	ADARB2
c5.go	GOMF	GOMF_SINGLE_STRANDED_RNA_BINDING	FALSE	0	1	1	88	0.0113636	ADARB2
c5.go	GOMF	GOMF_ACTIN_MONOMER_BINDING	FALSE	0	1	0	28	0
c5.go	GOMF	GOMF_LYSOZYME_ACTIVITY	FALSE	0	1	0	11	0
c5.go	GOMF	GOMF_PROTEIN_GLUTAMINE_GAMMA_GLUTAMYLTRANSFERASE_ACTIVITY	FALSE	0	1	0	9	0
c5.go	GOMF	GOMF_ALPHA_N_ACETYLNEURAMINATE_ALPHA_2_8_SIALYLTRANSFERASE_ACTIVITY	FALSE	0	1	0	6	0
c5.go	GOMF	GOMF_BETA_GALACTOSIDE_CMP_ALPHA_2_3_SIALYLTRANSFERASE_ACTIVITY	FALSE	0	1	0	7	0
c5.go	GOMF	GOMF_2_ACYLGLYCEROL_O_ACYLTRANSFERASE_ACTIVITY	FALSE	0	1	0	7	0
c5.go	GOMF	GOMF_1_ALKYL_2_ACETYLGLYCEROPHOSPHOCHOLINE_ESTERASE_ACTIVITY	FALSE	0	1	0	8	0
c5.go	GOMF	GOMF_3_BETA_HYDROXY_DELTA5_STEROID_DEHYDROGENASE_ACTIVITY	FALSE	0	1	0	6	0
c5.go	GOMF	GOMF_3_HYDROXYACYL_COA_DEHYDROGENASE_ACTIVITY	FALSE	0	1	0	7	0
c5.go	GOMF	GOMF_DNA_DIRECTED_DNA_POLYMERASE_ACTIVITY	FALSE	0	1	0	24	0
c5.go	GOMF	GOMF_DNA_APURINIC_OR_APYRIMIDINIC_SITE_ENDONUCLEASE_ACTIVITY	FALSE	0	1	0	13	0
c5.go	GOMF	GOMF_DNA_TOPOISOMERASE_ACTIVITY	FALSE	0	1	0	7	0
c5.go	GOMF	GOMF_N_ACETYLLACTOSAMINE_SYNTHASE_ACTIVITY	FALSE	0	1	0	5	0
c5.go	GOMF	GOMF_RNA_DIRECTED_DNA_POLYMERASE_ACTIVITY	FALSE	0	1	0	7	0
c5.go	GOMF	GOMF_ACETYL_COA_HYDROLASE_ACTIVITY	FALSE	0	1	0	5	0
c5.go	GOMF	GOMF_ACETYL_COA_C_ACYLTRANSFERASE_ACTIVITY	FALSE	0	1	0	7	0
c5.go	GOMF	GOMF_ACID_PHOSPHATASE_ACTIVITY	FALSE	0	1	0	9	0
c5.go	GOMF	GOMF_ACYL_COA_OXIDASE_ACTIVITY	FALSE	0	1	0	7	0
c5.go	GOMF	GOMF_ADENYLATE_KINASE_ACTIVITY	FALSE	0	1	0	9	0
c5.go	GOMF	GOMF_ALCOHOL_DEHYDROGENASE_ACTIVITY_ZINC_DEPENDENT	FALSE	0	1	0	7	0
c5.go	GOMF	GOMF_ALDITOL_NADPPLUS_1_OXIDOREDUCTASE_ACTIVITY	FALSE	0	1	0	12	0
c5.go	GOMF	GOMF_ALKALINE_PHOSPHATASE_ACTIVITY	FALSE	0	1	0	6	0
c5.go	GOMF	GOMF_AMINOACYLASE_ACTIVITY	FALSE	0	1	0	6	0
c5.go	GOMF	GOMF_ARYL_SULFOTRANSFERASE_ACTIVITY	FALSE	0	1	0	8	0
c5.go	GOMF	GOMF_ARYLESTERASE_ACTIVITY	FALSE	0	1	0	6	0
c5.go	GOMF	GOMF_CARBONATE_DEHYDRATASE_ACTIVITY	FALSE	0	1	0	16	0
c5.go	GOMF	GOMF_CARBONYL_REDUCTASE_NADPH_ACTIVITY	FALSE	0	1	0	9	0
c5.go	GOMF	GOMF_CYCLIC_NUCLEOTIDE_PHOSPHODIESTERASE_ACTIVITY	FALSE	0	1	0	26	0
c5.go	GOMF	GOMF_3_5_CYCLIC_AMP_PHOSPHODIESTERASE_ACTIVITY	FALSE	0	1	0	17	0
c5.go	GOMF	GOMF_CYTIDINE_DEAMINASE_ACTIVITY	FALSE	0	1	0	12	0
c5.go	GOMF	GOMF_CYTOCHROME_B5_REDUCTASE_ACTIVITY_ACTING_ON_NAD_P_H	FALSE	0	1	0	7	0
c5.go	GOMF	GOMF_DIACYLGLYCEROL_KINASE_ACTIVITY	FALSE	0	1	0	11	0
c5.go	GOMF	GOMF_DIACYLGLYCEROL_O_ACYLTRANSFERASE_ACTIVITY	FALSE	0	1	0	6	0
c5.go	GOMF	GOMF_DIHYDROPYRIMIDINASE_ACTIVITY	FALSE	0	1	0	6	0
c5.go	GOMF	GOMF_DOLICHYL_PHOSPHATE_MANNOSE_PROTEIN_MANNOSYLTRANSFERASE_ACTIVITY	FALSE	0	1	0	7	0
c5.go	GOMF	GOMF_ATP_DEPENDENT_PEPTIDASE_ACTIVITY	FALSE	0	1	0	7	0
c5.go	GOMF	GOMF_AMINOPEPTIDASE_ACTIVITY	FALSE	0	1	1	40	0.025	NPEPL1
c5.go	GOMF	GOMF_CARBOXYPEPTIDASE_ACTIVITY	FALSE	0	1	1	47	0.0212766	MINDY1
c5.go	GOMF	GOMF_METALLOCARBOXYPEPTIDASE_ACTIVITY	FALSE	0	1	0	31	0
c5.go	GOMF	GOMF_SERINE_TYPE_CARBOXYPEPTIDASE_ACTIVITY	FALSE	0	1	0	5	0
c5.go	GOMF	GOMF_METALLOENDOPEPTIDASE_ACTIVITY	FALSE	0	1	2	125	0.016	ADAMTS13,MMP11
c5.go	GOMF	GOMF_THREONINE_TYPE_ENDOPEPTIDASE_ACTIVITY	FALSE	0	1	0	9	0
c5.go	GOMF	GOMF_ENOYL_COA_HYDRATASE_ACTIVITY	FALSE	0	1	0	7	0
c5.go	GOMF	GOMF_EPOXIDE_HYDROLASE_ACTIVITY	FALSE	0	1	0	6	0
c5.go	GOMF	GOMF_ESTRADIOL_17_BETA_DEHYDROGENASE_ACTIVITY	FALSE	0	1	0	18	0
c5.go	GOMF	GOMF_FATTY_ACYL_COA_SYNTHASE_ACTIVITY	FALSE	0	1	0	7	0
c5.go	GOMF	GOMF_FRUCTOSE_2_6_BISPHOSPHATE_2_PHOSPHATASE_ACTIVITY	FALSE	0	1	0	5	0
c5.go	GOMF	GOMF_GALACTOSYLCERAMIDASE_ACTIVITY	FALSE	0	1	0	5	0
c5.go	GOMF	GOMF_GLUTATHIONE_TRANSFERASE_ACTIVITY	FALSE	0	1	0	29	0
c5.go	GOMF	GOMF_GLYCOLIPID_MANNOSYLTRANSFERASE_ACTIVITY	FALSE	0	1	0	5	0
c5.go	GOMF	GOMF_GDP_PHOSPHATASE_ACTIVITY	FALSE	0	1	0	9	0
c5.go	GOMF	GOMF_GUANYLATE_KINASE_ACTIVITY	FALSE	0	1	0	9	0
c5.go	GOMF	GOMF_HELICASE_ACTIVITY	FALSE	0	1	2	155	0.0129032	CHD6,RUVBL1
c5.go	GOMF	GOMF_HEXOKINASE_ACTIVITY	FALSE	0	1	0	5	0
c5.go	GOMF	GOMF_HYALURONONGLUCOSAMINIDASE_ACTIVITY	FALSE	0	1	0	8	0
c5.go	GOMF	GOMF_INORGANIC_DIPHOSPHATE_PHOSPHATASE_ACTIVITY	FALSE	0	1	0	5	0
c5.go	GOMF	GOMF_PHOSPHATIDYLINOSITOL_4_5_BISPHOSPHATE_5_PHOSPHATASE_ACTIVITY	FALSE	0	1	0	10	0
c5.go	GOMF	GOMF_ISOCITRATE_DEHYDROGENASE_NAD_P_PLUS_ACTIVITY	FALSE	0	1	0	5	0
c5.go	GOMF	GOMF_LACTATE_DEHYDROGENASE_ACTIVITY	FALSE	0	1	0	5	0
c5.go	GOMF	GOMF_LEUKOTRIENE_C4_SYNTHASE_ACTIVITY	FALSE	0	1	0	5	0
c5.go	GOMF	GOMF_LIPOPROTEIN_LIPASE_ACTIVITY	FALSE	0	1	0	7	0
c5.go	GOMF	GOMF_LONG_CHAIN_FATTY_ACID_COA_LIGASE_ACTIVITY	FALSE	0	1	0	15	0
c5.go	GOMF	GOMF_LYSINE_N_ACETYLTRANSFERASE_ACTIVITY_ACTING_ON_ACETYL_PHOSPHATE_AS_DONOR	FALSE	0	1	0	6	0
c5.go	GOMF	GOMF_MONOOXYGENASE_ACTIVITY	FALSE	0	1	2	103	0.0194175	CYP4F12,FMO3
c5.go	GOMF	GOMF_RNA_DNA_HYBRID_RIBONUCLEASE_ACTIVITY	FALSE	0	1	0	6	0
c5.go	GOMF	GOMF_RIBONUCLEASE_P_ACTIVITY	FALSE	0	1	0	12	0
c5.go	GOMF	GOMF_PHOSPHODIESTERASE_I_ACTIVITY	FALSE	0	1	0	5	0
c5.go	GOMF	GOMF_DNA_EXONUCLEASE_ACTIVITY	FALSE	0	1	0	22	0
c5.go	GOMF	GOMF_POLY_A_SPECIFIC_RIBONUCLEASE_ACTIVITY	FALSE	0	1	0	13	0
c5.go	GOMF	GOMF_TRNA_SPECIFIC_RIBONUCLEASE_ACTIVITY	FALSE	0	1	0	16	0
c5.go	GOMF	GOMF_NUCLEOSIDE_DIPHOSPHATE_KINASE_ACTIVITY	FALSE	0	1	0	18	0
c5.go	GOMF	GOMF_DINUCLEOTIDE_PHOSPHATASE_ACTIVITY	FALSE	0	1	0	8	0
c5.go	GOMF	GOMF_ALPHA_AMYLASE_ACTIVITY	FALSE	0	1	0	5	0
c5.go	GOMF	GOMF_BETA_N_ACETYLHEXOSAMINIDASE_ACTIVITY	FALSE	0	1	0	5	0
c5.go	GOMF	GOMF_CHITINASE_ACTIVITY	FALSE	0	1	0	6	0
c5.go	GOMF	GOMF_MANNOSYL_OLIGOSACCHARIDE_1_2_ALPHA_MANNOSIDASE_ACTIVITY	FALSE	0	1	0	7	0
c5.go	GOMF	GOMF_OLIGOSACCHARYL_TRANSFERASE_ACTIVITY	FALSE	0	1	0	6	0
c5.go	GOMF	GOMF_DOLICHYL_DIPHOSPHOOLIGOSACCHARIDE_PROTEIN_GLYCOTRANSFERASE_ACTIVITY	FALSE	0	1	0	5	0
c5.go	GOMF	GOMF_PEPTIDE_ALPHA_N_ACETYLTRANSFERASE_ACTIVITY	FALSE	0	1	0	8	0
c5.go	GOMF	GOMF_GLUTATHIONE_PEROXIDASE_ACTIVITY	FALSE	0	1	0	22	0
c5.go	GOMF	GOMF_PHOSPHOLIPASE_ACTIVITY	FALSE	0	1	2	108	0.0185185	F2RL2,PLCG1
c5.go	GOMF	GOMF_LYSOPHOSPHOLIPASE_ACTIVITY	FALSE	0	1	0	26	0
c5.go	GOMF	GOMF_PHOSPHOLIPASE_D_ACTIVITY	FALSE	0	1	0	7	0
c5.go	GOMF	GOMF_1_4_ALPHA_OLIGOGLUCAN_PHOSPHORYLASE_ACTIVITY	FALSE	0	1	0	5	0
c5.go	GOMF	GOMF_POLYNUCLEOTIDE_ADENYLYLTRANSFERASE_ACTIVITY	FALSE	0	1	0	12	0
c5.go	GOMF	GOMF_POLYPEPTIDE_N_ACETYLGALACTOSAMINYLTRANSFERASE_ACTIVITY	FALSE	0	1	0	19	0
c5.go	GOMF	GOMF_PROCOLLAGEN_PROLINE_4_DIOXYGENASE_ACTIVITY	FALSE	0	1	0	5	0
c5.go	GOMF	GOMF_PRENYLTRANSFERASE_ACTIVITY	FALSE	0	1	0	17	0
c5.go	GOMF	GOMF_PROTEIN_GERANYLGERANYLTRANSFERASE_ACTIVITY	FALSE	0	1	0	5	0
c5.go	GOMF	GOMF_TRANSMEMBRANE_RECEPTOR_PROTEIN_SERINE_THREONINE_KINASE_ACTIVITY	FALSE	0	1	0	17	0
c5.go	GOMF	GOMF_AMP_ACTIVATED_PROTEIN_KINASE_ACTIVITY	FALSE	0	1	0	9	0
c5.go	GOMF	GOMF_CALMODULIN_DEPENDENT_PROTEIN_KINASE_ACTIVITY	FALSE	0	1	0	27	0
c5.go	GOMF	GOMF_CYCLIC_NUCLEOTIDE_DEPENDENT_PROTEIN_KINASE_ACTIVITY	FALSE	0	1	0	8	0
c5.go	GOMF	GOMF_CAMP_DEPENDENT_PROTEIN_KINASE_ACTIVITY	FALSE	0	1	0	6	0
c5.go	GOMF	GOMF_G_PROTEIN_COUPLED_RECEPTOR_KINASE_ACTIVITY	FALSE	0	1	0	7	0
c5.go	GOMF	GOMF_NF_KAPPAB_INDUCING_KINASE_ACTIVITY	FALSE	0	1	0	6	0
c5.go	GOMF	GOMF_JUN_KINASE_KINASE_KINASE_ACTIVITY	FALSE	0	1	0	11	0
c5.go	GOMF	GOMF_MAP_KINASE_ACTIVITY	FALSE	0	1	0	13	0
c5.go	GOMF	GOMF_MAP_KINASE_KINASE_ACTIVITY	FALSE	0	1	0	18	0
c5.go	GOMF	GOMF_MAP_KINASE_KINASE_KINASE_ACTIVITY	FALSE	0	1	0	22	0
c5.go	GOMF	GOMF_RIBOSOMAL_PROTEIN_S6_KINASE_ACTIVITY	FALSE	0	1	0	5	0
c5.go	GOMF	GOMF_NON_MEMBRANE_SPANNING_PROTEIN_TYROSINE_KINASE_ACTIVITY	FALSE	0	1	1	43	0.0232558	FER
c5.go	GOMF	GOMF_PROTEIN_LYSINE_6_OXIDASE_ACTIVITY	FALSE	0	1	0	5	0
c5.go	GOMF	GOMF_CALCIUM_DEPENDENT_PROTEIN_SERINE_THREONINE_PHOSPHATASE_ACTIVITY	FALSE	0	1	0	7	0
c5.go	GOMF	GOMF_NON_MEMBRANE_SPANNING_PROTEIN_TYROSINE_PHOSPHATASE_ACTIVITY	FALSE	0	1	0	12	0
c5.go	GOMF	GOMF_PYRUVATE_DEHYDROGENASE_ACTIVITY	FALSE	0	1	0	6	0
c5.go	GOMF	GOMF_PYRUVATE_DEHYDROGENASE_LIPOAMIDE_PHOSPHATASE_ACTIVITY	FALSE	0	1	0	5	0
c5.go	GOMF	GOMF_NAD_RETINOL_DEHYDROGENASE_ACTIVITY	FALSE	0	1	0	20	0
c5.go	GOMF	GOMF_RIBOSE_PHOSPHATE_DIPHOSPHOKINASE_ACTIVITY	FALSE	0	1	0	5	0
c5.go	GOMF	GOMF_SPHINGOMYELIN_PHOSPHODIESTERASE_ACTIVITY	FALSE	0	1	0	7	0
c5.go	GOMF	GOMF_STEROL_ESTERASE_ACTIVITY	FALSE	0	1	0	7	0
c5.go	GOMF	GOMF_SUPEROXIDE_DISMUTASE_ACTIVITY	FALSE	0	1	0	5	0
c5.go	GOMF	GOMF_THIOREDOXIN_DISULFIDE_REDUCTASE_ACTIVITY	FALSE	0	1	0	7	0
c5.go	GOMF	GOMF_TRIGLYCERIDE_LIPASE_ACTIVITY	FALSE	0	1	0	24	0
c5.go	GOMF	GOMF_ENZYME_INHIBITOR_ACTIVITY	FALSE	0	1	5	358	0.0139665	CD109,IQGAP2,PPP1R36,SCGB1A1,SERPINE1
c5.go	GOMF	GOMF_CAMP_DEPENDENT_PROTEIN_KINASE_INHIBITOR_ACTIVITY	FALSE	0	1	0	11	0
c5.go	GOMF	GOMF_PROTEIN_SERINE_THREONINE_PHOSPHATASE_INHIBITOR_ACTIVITY	FALSE	0	1	0	13	0
c5.go	GOMF	GOMF_COMPLEMENT_RECEPTOR_ACTIVITY	FALSE	0	1	0	12	0
c5.go	GOMF	GOMF_INTERFERON_RECEPTOR_ACTIVITY	FALSE	0	1	0	5	0
c5.go	GOMF	GOMF_INTERLEUKIN_1_RECEPTOR_ACTIVITY	FALSE	0	1	0	7	0
c5.go	GOMF	GOMF_EXTRACELLULARLY_ATP_GATED_MONOATOMIC_CATION_CHANNEL_ACTIVITY	FALSE	0	1	0	7	0
c5.go	GOMF	GOMF_ADRENERGIC_RECEPTOR_ACTIVITY	FALSE	0	1	0	9	0
c5.go	GOMF	GOMF_ALPHA_ADRENERGIC_RECEPTOR_ACTIVITY	FALSE	0	1	0	6	0
c5.go	GOMF	GOMF_DOPAMINE_NEUROTRANSMITTER_RECEPTOR_ACTIVITY	FALSE	0	1	0	5	0
c5.go	GOMF	GOMF_HISTAMINE_RECEPTOR_ACTIVITY	FALSE	0	1	0	6	0
c5.go	GOMF	GOMF_IONOTROPIC_GLUTAMATE_RECEPTOR_ACTIVITY	FALSE	0	1	0	19	0
c5.go	GOMF	GOMF_NMDA_GLUTAMATE_RECEPTOR_ACTIVITY	FALSE	0	1	0	8	0
c5.go	GOMF	GOMF_MELANOCORTIN_RECEPTOR_ACTIVITY	FALSE	0	1	0	6	0
c5.go	GOMF	GOMF_N_FORMYL_PEPTIDE_RECEPTOR_ACTIVITY	FALSE	0	1	0	5	0
c5.go	GOMF	GOMF_NEUROPEPTIDE_Y_RECEPTOR_ACTIVITY	FALSE	0	1	0	10	0
c5.go	GOMF	GOMF_G_PROTEIN_COUPLED_OPIOID_RECEPTOR_ACTIVITY	FALSE	0	1	0	7	0
c5.go	GOMF	GOMF_G_PROTEIN_COUPLED_SEROTONIN_RECEPTOR_ACTIVITY	FALSE	0	1	0	22	0
c5.go	GOMF	GOMF_SOMATOSTATIN_RECEPTOR_ACTIVITY	FALSE	0	1	0	5	0
c5.go	GOMF	GOMF_VASOPRESSIN_RECEPTOR_ACTIVITY	FALSE	0	1	0	7	0
c5.go	GOMF	GOMF_GPI_LINKED_EPHRIN_RECEPTOR_ACTIVITY	FALSE	0	1	0	7	0
c5.go	GOMF	GOMF_FIBROBLAST_GROWTH_FACTOR_RECEPTOR_ACTIVITY	FALSE	0	1	0	5	0
c5.go	GOMF	GOMF_TRANSFORMING_GROWTH_FACTOR_BETA_RECEPTOR_ACTIVITY	FALSE	0	1	0	11	0
c5.go	GOMF	GOMF_TRANSFORMING_GROWTH_FACTOR_BETA_RECEPTOR_ACTIVITY_TYPE_I	FALSE	0	1	0	5	0
c5.go	GOMF	GOMF_NEUROTROPHIN_RECEPTOR_ACTIVITY	FALSE	0	1	0	5	0
c5.go	GOMF	GOMF_TUMOR_NECROSIS_FACTOR_RECEPTOR_ACTIVITY	FALSE	0	1	0	10	0
c5.go	GOMF	GOMF_DEATH_RECEPTOR_ACTIVITY	FALSE	0	1	0	13	0
c5.go	GOMF	GOMF_LOW_DENSITY_LIPOPROTEIN_PARTICLE_RECEPTOR_ACTIVITY	FALSE	0	1	0	15	0
c5.go	GOMF	GOMF_SIGNAL_RECOGNITION_PARTICLE_BINDING	FALSE	0	1	0	7	0
c5.go	GOMF	GOMF_NUCLEAR_EXPORT_SIGNAL_RECEPTOR_ACTIVITY	FALSE	0	1	0	11	0
c5.go	GOMF	GOMF_MAP_KINASE_SCAFFOLD_ACTIVITY	FALSE	0	1	0	11	0
c5.go	GOMF	GOMF_PROTEIN_KINASE_C_BINDING	FALSE	0	1	1	49	0.0204082	ADCY4
c5.go	GOMF	GOMF_GDP_DISSOCIATION_INHIBITOR_ACTIVITY	FALSE	0	1	0	16	0
c5.go	GOMF	GOMF_FIBROBLAST_GROWTH_FACTOR_RECEPTOR_BINDING	FALSE	0	1	0	25	0
c5.go	GOMF	GOMF_TYPE_1_FIBROBLAST_GROWTH_FACTOR_RECEPTOR_BINDING	FALSE	0	1	0	5	0
c5.go	GOMF	GOMF_TYPE_2_FIBROBLAST_GROWTH_FACTOR_RECEPTOR_BINDING	FALSE	0	1	0	5	0
c5.go	GOMF	GOMF_PATCHED_BINDING	FALSE	0	1	0	8	0
c5.go	GOMF	GOMF_TYPE_II_TRANSFORMING_GROWTH_FACTOR_BETA_RECEPTOR_BINDING	FALSE	0	1	0	9	0
c5.go	GOMF	GOMF_DEATH_RECEPTOR_BINDING	FALSE	0	1	0	20	0
c5.go	GOMF	GOMF_CILIARY_NEUROTROPHIC_FACTOR_RECEPTOR_BINDING	FALSE	0	1	0	6	0
c5.go	GOMF	GOMF_GROWTH_HORMONE_RECEPTOR_BINDING	FALSE	0	1	0	9	0
c5.go	GOMF	GOMF_TYPE_I_INTERFERON_RECEPTOR_BINDING	FALSE	0	1	0	17	0
c5.go	GOMF	GOMF_INTERLEUKIN_2_RECEPTOR_BINDING	FALSE	0	1	0	5	0
c5.go	GOMF	GOMF_INTERLEUKIN_6_RECEPTOR_BINDING	FALSE	0	1	0	7	0
c5.go	GOMF	GOMF_INTERLEUKIN_12_RECEPTOR_BINDING	FALSE	0	1	0	5	0
c5.go	GOMF	GOMF_INTERLEUKIN_1_RECEPTOR_BINDING	FALSE	0	1	0	17	0
c5.go	GOMF	GOMF_TRANSFORMING_GROWTH_FACTOR_BETA_RECEPTOR_BINDING	FALSE	0	1	0	23	0
c5.go	GOMF	GOMF_PLATELET_DERIVED_GROWTH_FACTOR_RECEPTOR_BINDING	FALSE	0	1	0	14	0
c5.go	GOMF	GOMF_NERVE_GROWTH_FACTOR_RECEPTOR_BINDING	FALSE	0	1	0	5	0
c5.go	GOMF	GOMF_VASCULAR_ENDOTHELIAL_GROWTH_FACTOR_RECEPTOR_BINDING	FALSE	0	1	0	14	0
c5.go	GOMF	GOMF_STRUCTURAL_MOLECULE_ACTIVITY	FALSE	0	1	12	809	0.0148331	CAPN3,COL18A1,CTHRC1,DNM3,EMILIN1,H2AZ2,HSPG2,MACROH2A1,MPZL1,RPS10,SPTBN2,VCL
c5.go	GOMF	GOMF_STRUCTURAL_CONSTITUENT_OF_EYE_LENS	FALSE	0	1	0	23	0
c5.go	GOMF	GOMF_INTRACELLULAR_LIGAND_GATED_MONOATOMIC_ION_CHANNEL_ACTIVITY	FALSE	0	1	0	29	0
c5.go	GOMF	GOMF_INTRACELLULAR_CYCLIC_NUCLEOTIDE_ACTIVATED_MONOATOMIC_CATION_CHANNEL_ACTIVITY	FALSE	0	1	0	11	0
c5.go	GOMF	GOMF_INTRACELLULAR_CAMP_ACTIVATED_CATION_CHANNEL_ACTIVITY	FALSE	0	1	0	9	0
c5.go	GOMF	GOMF_INTRACELLULAR_CGMP_ACTIVATED_CATION_CHANNEL_ACTIVITY	FALSE	0	1	0	7	0
c5.go	GOMF	GOMF_VOLUME_SENSITIVE_ANION_CHANNEL_ACTIVITY	FALSE	0	1	0	9	0
c5.go	GOMF	GOMF_CALCIUM_ACTIVATED_CATION_CHANNEL_ACTIVITY	FALSE	0	1	0	25	0
c5.go	GOMF	GOMF_EXTRACELLULAR_LIGAND_GATED_MONOATOMIC_ION_CHANNEL_ACTIVITY	FALSE	0	1	1	67	0.0149254	HTR3E
c5.go	GOMF	GOMF_EXCITATORY_EXTRACELLULAR_LIGAND_GATED_MONOATOMIC_ION_CHANNEL_ACTIVITY	FALSE	0	1	0	31	0
c5.go	GOMF	GOMF_INHIBITORY_EXTRACELLULAR_LIGAND_GATED_MONOATOMIC_ION_CHANNEL_ACTIVITY	FALSE	0	1	0	15	0
c5.go	GOMF	GOMF_GAP_JUNCTION_CHANNEL_ACTIVITY	FALSE	0	1	0	17	0
c5.go	GOMF	GOMF_CALCIUM_CHANNEL_REGULATOR_ACTIVITY	FALSE	0	1	1	55	0.0181818	F2RL2
c5.go	GOMF	GOMF_VOLTAGE_GATED_CHLORIDE_CHANNEL_ACTIVITY	FALSE	0	1	0	11	0
c5.go	GOMF	GOMF_VOLTAGE_GATED_SODIUM_CHANNEL_ACTIVITY	FALSE	0	1	0	20	0
c5.go	GOMF	GOMF_VOLTAGE_GATED_POTASSIUM_CHANNEL_ACTIVITY	FALSE	0	1	1	88	0.0113636	ABCC9
c5.go	GOMF	GOMF_DELAYED_RECTIFIER_POTASSIUM_CHANNEL_ACTIVITY	FALSE	0	1	0	29	0
c5.go	GOMF	GOMF_AMINO_ACID_PROTON_SYMPORTER_ACTIVITY	FALSE	0	1	0	6	0
c5.go	GOMF	GOMF_AMINO_ACID_SODIUM_SYMPORTER_ACTIVITY	FALSE	0	1	0	22	0
c5.go	GOMF	GOMF_L_HISTIDINE_TRANSMEMBRANE_TRANSPORTER_ACTIVITY	FALSE	0	1	0	5	0
c5.go	GOMF	GOMF_NEUTRAL_L_AMINO_ACID_SODIUM_SYMPORTER_ACTIVITY	FALSE	0	1	0	8	0
c5.go	GOMF	GOMF_PROLINE_SODIUM_SYMPORTER_ACTIVITY	FALSE	0	1	0	5	0
c5.go	GOMF	GOMF_DICARBOXYLIC_ACID_TRANSMEMBRANE_TRANSPORTER_ACTIVITY	FALSE	0	1	0	30	0
c5.go	GOMF	GOMF_L_GLUTAMATE_TRANSMEMBRANE_TRANSPORTER_ACTIVITY	FALSE	0	1	0	14	0
c5.go	GOMF	GOMF_INORGANIC_PHOSPHATE_TRANSMEMBRANE_TRANSPORTER_ACTIVITY	FALSE	0	1	0	5	0
c5.go	GOMF	GOMF_LONG_CHAIN_FATTY_ACID_TRANSPORTER_ACTIVITY	FALSE	0	1	0	17	0
c5.go	GOMF	GOMF_NEUROTRANSMITTER_TRANSMEMBRANE_TRANSPORTER_ACTIVITY	FALSE	0	1	0	19	0
c5.go	GOMF	GOMF_GAMMA_AMINOBUTYRIC_ACID_SODIUM_CHLORIDE_SYMPORTER_ACTIVITY	FALSE	0	1	0	5	0
c5.go	GOMF	GOMF_NUCLEOSIDE_TRANSMEMBRANE_TRANSPORTER_ACTIVITY	FALSE	0	1	0	9	0
c5.go	GOMF	GOMF_OXYGEN_CARRIER_ACTIVITY	FALSE	0	1	0	14	0
c5.go	GOMF	GOMF_PURINE_RIBONUCLEOTIDE_TRANSMEMBRANE_TRANSPORTER_ACTIVITY	FALSE	0	1	0	18	0
c5.go	GOMF	GOMF_ATP_TRANSMEMBRANE_TRANSPORTER_ACTIVITY	FALSE	0	1	0	11	0
c5.go	GOMF	GOMF_CARBOHYDRATE_PROTON_SYMPORTER_ACTIVITY	FALSE	0	1	0	7	0
c5.go	GOMF	GOMF_COPPER_ION_TRANSMEMBRANE_TRANSPORTER_ACTIVITY	FALSE	0	1	0	5	0
c5.go	GOMF	GOMF_IRON_ION_TRANSMEMBRANE_TRANSPORTER_ACTIVITY	FALSE	0	1	0	9	0
c5.go	GOMF	GOMF_MANGANESE_ION_TRANSMEMBRANE_TRANSPORTER_ACTIVITY	FALSE	0	1	0	9	0
c5.go	GOMF	GOMF_ZINC_ION_TRANSMEMBRANE_TRANSPORTER_ACTIVITY	FALSE	0	1	0	23	0
c5.go	GOMF	GOMF_CARBOHYDRATE_MONOATOMIC_CATION_SYMPORTER_ACTIVITY	FALSE	0	1	0	16	0
c5.go	GOMF	GOMF_GLUCOSE_SODIUM_SYMPORTER_ACTIVITY	FALSE	0	1	0	7	0
c5.go	GOMF	GOMF_AMINO_ACID_MONOATOMIC_CATION_SYMPORTER_ACTIVITY	FALSE	0	1	0	28	0
c5.go	GOMF	GOMF_SODIUM_PHOSPHATE_SYMPORTER_ACTIVITY	FALSE	0	1	0	13	0
c5.go	GOMF	GOMF_SOLUTE_INORGANIC_ANION_ANTIPORTER_ACTIVITY	FALSE	0	1	0	21	0
c5.go	GOMF	GOMF_SNAP_RECEPTOR_ACTIVITY	FALSE	0	1	1	37	0.027027	STX16
c5.go	GOMF	GOMF_ANDROGEN_BINDING	FALSE	0	1	0	5	0
c5.go	GOMF	GOMF_VITAMIN_D_BINDING	FALSE	0	1	0	7	0
c5.go	GOMF	GOMF_11_CIS_RETINAL_BINDING	FALSE	0	1	0	7	0
c5.go	GOMF	GOMF_ALL_TRANS_RETINAL_BINDING	FALSE	0	1	0	5	0
c5.go	GOMF	GOMF_CALMODULIN_BINDING	FALSE	0	1	3	200	0.015	IQGAP2,MYO15A,MYO6
c5.go	GOMF	GOMF_PROFILIN_BINDING	FALSE	0	1	0	10	0
c5.go	GOMF	GOMF_TROPOMYOSIN_BINDING	FALSE	0	1	0	9	0
c5.go	GOMF	GOMF_MACROLIDE_BINDING	FALSE	0	1	0	12	0
c5.go	GOMF	GOMF_FK506_BINDING	FALSE	0	1	0	10	0
c5.go	GOMF	GOMF_GLUCOSE_BINDING	FALSE	0	1	0	11	0
c5.go	GOMF	GOMF_HYALURONIC_ACID_BINDING	FALSE	0	1	0	26	0
c5.go	GOMF	GOMF_FOLIC_ACID_BINDING	FALSE	0	1	0	14	0
c5.go	GOMF	GOMF_1_PHOSPHATIDYLINOSITOL_BINDING	FALSE	0	1	0	15	0
c5.go	GOMF	GOMF_PHOSPHATIDYLINOSITOL_4_5_BISPHOSPHATE_BINDING	FALSE	0	1	1	83	0.0120482	ASAP1
c5.go	GOMF	GOMF_PHOSPHOLIPID_TRANSPORTER_ACTIVITY	FALSE	0	1	1	64	0.015625	ATG9A
c5.go	GOMF	GOMF_MONOCARBOXYLIC_ACID_TRANSMEMBRANE_TRANSPORTER_ACTIVITY	FALSE	0	1	1	61	0.0163934	SLC5A6
c5.go	GOMF	GOMF_HIGH_DENSITY_LIPOPROTEIN_PARTICLE_BINDING	FALSE	0	1	0	12	0
c5.go	GOMF	GOMF_AXON_GUIDANCE_RECEPTOR_ACTIVITY	FALSE	0	1	0	11	0
c5.go	GOMF	GOMF_ENZYME_ACTIVATOR_ACTIVITY	FALSE	0	1	9	597	0.0150754	ASAP1,EBAG9,F2RL2,GUCA1A,IQGAP2,PIK3R1,PLEKHG6,TBC1D2B,TIAM2
c5.go	GOMF	GOMF_CHITIN_BINDING	FALSE	0	1	0	8	0
c5.go	GOMF	GOMF_GLUTAMATE_RECEPTOR_ACTIVITY	FALSE	0	1	0	27	0
c5.go	GOMF	GOMF_TRANSLATION_TERMINATION_FACTOR_ACTIVITY	FALSE	0	1	0	7	0
c5.go	GOMF	GOMF_ATP_DEPENDENT_ACTIVITY_ACTING_ON_DNA	FALSE	0	1	2	126	0.015873	CHD6,RUVBL1
c5.go	GOMF	GOMF_5S_RRNA_BINDING	FALSE	0	1	0	10	0
c5.go	GOMF	GOMF_UBIQUINOL_CYTOCHROME_C_REDUCTASE_ACTIVITY	FALSE	0	1	0	9	0
c5.go	GOMF	GOMF_ACETYLESTERASE_ACTIVITY	FALSE	0	1	0	5	0
c5.go	GOMF	GOMF_PRIMARY_AMINE_OXIDASE_ACTIVITY	FALSE	0	1	0	9	0
c5.go	GOMF	GOMF_TRANSLATION_FACTOR_ACTIVITY_RNA_BINDING	FALSE	0	1	1	85	0.0117647	EEFSEC
c5.go	GOMF	GOMF_PROTEIN_TYROSINE_SERINE_THREONINE_PHOSPHATASE_ACTIVITY	FALSE	0	1	1	44	0.0227273	SSH1
c5.go	GOMF	GOMF_CAMP_RESPONSE_ELEMENT_BINDING_PROTEIN_BINDING	FALSE	0	1	0	9	0
c5.go	GOMF	GOMF_OXYSTEROL_BINDING	FALSE	0	1	0	7	0
c5.go	GOMF	GOMF_POLY_A_BINDING	FALSE	0	1	0	26	0
c5.go	GOMF	GOMF_C_METHYLTRANSFERASE_ACTIVITY	FALSE	0	1	0	7	0
c5.go	GOMF	GOMF_S_METHYLTRANSFERASE_ACTIVITY	FALSE	0	1	0	10	0
c5.go	GOMF	GOMF_RNA_METHYLTRANSFERASE_ACTIVITY	FALSE	0	1	1	64	0.015625	ZCCHC4
c5.go	GOMF	GOMF_MRNA_METHYLTRANSFERASE_ACTIVITY	FALSE	0	1	0	12	0
c5.go	GOMF	GOMF_ADENYLATE_CYCLASE_BINDING	FALSE	0	1	0	12	0
c5.go	GOMF	GOMF_POLY_PYRIMIDINE_TRACT_BINDING	FALSE	0	1	0	30	0
c5.go	GOMF	GOMF_NEUROPEPTIDE_RECEPTOR_ACTIVITY	FALSE	0	1	1	47	0.0212766	NTSR2
c5.go	GOMF	GOMF_EUKARYOTIC_INITIATION_FACTOR_4E_BINDING	FALSE	0	1	0	10	0
c5.go	GOMF	GOMF_METALLOENDOPEPTIDASE_INHIBITOR_ACTIVITY	FALSE	0	1	0	16	0
c5.go	GOMF	GOMF_UDP_GLYCOSYLTRANSFERASE_ACTIVITY	FALSE	0	1	2	145	0.0137931	ABO,EXT1
c5.go	GOMF	GOMF_FERROUS_IRON_BINDING	FALSE	0	1	0	27	0
c5.go	GOMF	GOMF_FERRIC_IRON_BINDING	FALSE	0	1	0	11	0
c5.go	GOMF	GOMF_PEPTIDASE_ACTIVITY	FALSE	0	1	10	627	0.015949	ADAMTS13,CAPN3,F7,MINDY1,MMP11,NPEPL1,NRIP3,OTUB1,RHBDF1,USP4
c5.go	GOMF	GOMF_METALLOEXOPEPTIDASE_ACTIVITY	FALSE	0	1	1	68	0.0147059	NPEPL1
c5.go	GOMF	GOMF_METALLOPEPTIDASE_ACTIVITY	FALSE	0	1	3	203	0.0147783	ADAMTS13,MMP11,NPEPL1
c5.go	GOMF	GOMF_EXOPEPTIDASE_ACTIVITY	FALSE	0	1	2	104	0.0192308	MINDY1,NPEPL1
c5.go	GOMF	GOMF_DIPEPTIDYL_PEPTIDASE_ACTIVITY	FALSE	0	1	0	12	0
c5.go	GOMF	GOMF_OMEGA_PEPTIDASE_ACTIVITY	FALSE	0	1	0	16	0
c5.go	GOMF	GOMF_NUCLEOTIDASE_ACTIVITY	FALSE	0	1	0	15	0
c5.go	GOMF	GOMF_ZINC_ION_BINDING	FALSE	0	1	12	812	0.0147783	ADAMTS13,EHMT2,ESR1,MMP11,MPI,NR2C1,NR3C1,PHC2,POLR1H,ST18,TCEA2,ZCCHC4
c5.go	GOMF	GOMF_SECONDARY_ACTIVE_SULFATE_TRANSMEMBRANE_TRANSPORTER_ACTIVITY	FALSE	0	1	0	10	0
c5.go	GOMF	GOMF_CALCIUM_POTASSIUM_SODIUM_ANTIPORTER_ACTIVITY	FALSE	0	1	0	5	0
c5.go	GOMF	GOMF_3_5_DNA_EXONUCLEASE_ACTIVITY	FALSE	0	1	0	13	0
c5.go	GOMF	GOMF_SINGLE_STRANDED_DNA_EXODEOXYRIBONUCLEASE_ACTIVITY	FALSE	0	1	0	9	0
c5.go	GOMF	GOMF_DNA_BINDING_BENDING	FALSE	0	1	0	18	0
c5.go	GOMF	GOMF_STRUCTURAL_CONSTITUENT_OF_MUSCLE	FALSE	0	1	1	42	0.0238095	CAPN3
c5.go	GOMF	GOMF_VOLTAGE_GATED_MONOATOMIC_ANION_CHANNEL_ACTIVITY	FALSE	0	1	0	17	0
c5.go	GOMF	GOMF_SINGLE_STRANDED_DNA_3_5_DNA_EXONUCLEASE_ACTIVITY	FALSE	0	1	0	5	0
c5.go	GOMF	GOMF_7S_RNA_BINDING	FALSE	0	1	0	7	0
c5.go	GOMF	GOMF_PROTEIN_PRENYLTRANSFERASE_ACTIVITY	FALSE	0	1	0	7	0
c5.go	GOMF	GOMF_METHYL_CPG_BINDING	FALSE	0	1	0	31	0
c5.go	GOMF	GOMF_PROTEIN_TYROSINE_THREONINE_PHOSPHATASE_ACTIVITY	FALSE	0	1	0	10	0
c5.go	GOMF	GOMF_HIGH_VOLTAGE_GATED_CALCIUM_CHANNEL_ACTIVITY	FALSE	0	1	0	24	0
c5.go	GOMF	GOMF_MAP_KINASE_KINASE_KINASE_KINASE_ACTIVITY	FALSE	0	1	0	5	0
c5.go	GOMF	GOMF_RNA_POLYMERASE_II_CTD_HEPTAPEPTIDE_REPEAT_KINASE_ACTIVITY	FALSE	0	1	0	10	0
c5.go	GOMF	GOMF_SIALYLTRANSFERASE_ACTIVITY	FALSE	0	1	0	21	0
c5.go	GOMF	GOMF_ACETYLGLUCOSAMINYLTRANSFERASE_ACTIVITY	FALSE	0	1	1	45	0.0222222	EXT1
c5.go	GOMF	GOMF_ACETYLGALACTOSAMINYLTRANSFERASE_ACTIVITY	FALSE	0	1	1	34	0.0294118	ABO
c5.go	GOMF	GOMF_MECHANOSENSITIVE_MONOATOMIC_ION_CHANNEL_ACTIVITY	FALSE	0	1	0	17	0
c5.go	GOMF	GOMF_STEROID_HYDROXYLASE_ACTIVITY	FALSE	0	1	0	24	0
c5.go	GOMF	GOMF_RETINOIC_ACID_4_HYDROXYLASE_ACTIVITY	FALSE	0	1	0	10	0
c5.go	GOMF	GOMF_5_3_EXONUCLEASE_ACTIVITY	FALSE	0	1	0	18	0
c5.go	GOMF	GOMF_COA_TRANSFERASE_ACTIVITY	FALSE	0	1	0	5	0
c5.go	GOMF	GOMF_FUCOSYLTRANSFERASE_ACTIVITY	FALSE	0	1	0	13	0
c5.go	GOMF	GOMF_RNA_POLYMERASE_II_CTD_HEPTAPEPTIDE_REPEAT_PHOSPHATASE_ACTIVITY	FALSE	0	1	0	7	0
c5.go	GOMF	GOMF_BETA_GLUCOSIDASE_ACTIVITY	FALSE	0	1	0	6	0
c5.go	GOMF	GOMF_SELENIUM_BINDING	FALSE	0	1	0	9	0
c5.go	GOMF	GOMF_JUN_KINASE_BINDING	FALSE	0	1	0	9	0
c5.go	GOMF	GOMF_PHOSPHOFRUCTOKINASE_ACTIVITY	FALSE	0	1	0	7	0
c5.go	GOMF	GOMF_HEPARAN_SULFATE_GLUCOSAMINE_3_SULFOTRANSFERASE_1_ACTIVITY	FALSE	0	1	0	7	0
c5.go	GOMF	GOMF_HISTONE_ARGININE_N_METHYLTRANSFERASE_ACTIVITY	FALSE	0	1	0	8	0
c5.go	GOMF	GOMF_TRANSLATION_ACTIVATOR_ACTIVITY	FALSE	0	1	0	14	0
c5.go	GOMF	GOMF_UDP_GALACTOSE_BETA_N_ACETYLGLUCOSAMINE_BETA_1_3_GALACTOSYLTRANSFERASE_ACTIVITY	FALSE	0	1	0	12	0
c5.go	GOMF	GOMF_BENZODIAZEPINE_RECEPTOR_ACTIVITY	FALSE	0	1	0	11	0
c5.go	GOMF	GOMF_MONOAMINE_TRANSMEMBRANE_TRANSPORTER_ACTIVITY	FALSE	0	1	0	11	0
c5.go	GOMF	GOMF_BILE_ACID_SODIUM_SYMPORTER_ACTIVITY	FALSE	0	1	0	6	0
c5.go	GOMF	GOMF_SODIUM_BICARBONATE_SYMPORTER_ACTIVITY	FALSE	0	1	0	6	0
c5.go	GOMF	GOMF_ORGANIC_ANION_TRANSMEMBRANE_TRANSPORTER_ACTIVITY	FALSE	0	1	4	231	0.017316	MFSD10,SLC22A14,SLC35D2,SLC5A6
c5.go	GOMF	GOMF_FOLIC_ACID_TRANSMEMBRANE_TRANSPORTER_ACTIVITY	FALSE	0	1	0	5	0
c5.go	GOMF	GOMF_PHOSPHATIDYLCHOLINE_TRANSPORTER_ACTIVITY	FALSE	0	1	0	18	0
c5.go	GOMF	GOMF_PHOSPHATIDYLINOSITOL_TRANSFER_ACTIVITY	FALSE	0	1	0	10	0
c5.go	GOMF	GOMF_TASTE_RECEPTOR_ACTIVITY	FALSE	0	1	0	30	0
c5.go	GOMF	GOMF_N_ACETYLLACTOSAMINIDE_BETA_1_3_N_ACETYLGLUCOSAMINYLTRANSFERASE_ACTIVITY	FALSE	0	1	0	5	0
c5.go	GOMF	GOMF_P_TYPE_POTASSIUM_TRANSMEMBRANE_TRANSPORTER_ACTIVITY	FALSE	0	1	0	8	0
c5.go	GOMF	GOMF_ABC_TYPE_XENOBIOTIC_TRANSPORTER_ACTIVITY	FALSE	0	1	0	14	0
c5.go	GOMF	GOMF_MICROTUBULE_SEVERING_ATPASE_ACTIVITY	FALSE	0	1	0	9	0
c5.go	GOMF	GOMF_MINUS_END_DIRECTED_MICROTUBULE_MOTOR_ACTIVITY	FALSE	0	1	0	17	0
c5.go	GOMF	GOMF_CALCIUM_DEPENDENT_PROTEIN_SERINE_THREONINE_PHOSPHATASE_REGULATOR_ACTIVITY	FALSE	0	1	0	5	0
c5.go	GOMF	GOMF_CAMP_DEPENDENT_PROTEIN_KINASE_REGULATOR_ACTIVITY	FALSE	0	1	0	13	0
c5.go	GOMF	GOMF_UBIQUITIN_LIKE_MODIFIER_ACTIVATING_ENZYME_ACTIVITY	FALSE	0	1	0	10	0
c5.go	GOMF	GOMF_CROSSOVER_JUNCTION_DNA_ENDONUCLEASE_ACTIVITY	FALSE	0	1	0	9	0
c5.go	GOMF	GOMF_GLYCEROPHOSPHODIESTER_PHOSPHODIESTERASE_ACTIVITY	FALSE	0	1	0	5	0
c5.go	GOMF	GOMF_PHOSPHOLIPASE_A1_ACTIVITY	FALSE	0	1	0	18	0
c5.go	GOMF	GOMF_DNA_METHYLTRANSFERASE_ACTIVITY	FALSE	0	1	0	7	0
c5.go	GOMF	GOMF_BIOTIN_BINDING	FALSE	0	1	0	5	0
c5.go	GOMF	GOMF_FOUR_WAY_JUNCTION_HELICASE_ACTIVITY	FALSE	0	1	0	6	0
c5.go	GOMF	GOMF_PHOTORECEPTOR_ACTIVITY	FALSE	0	1	0	17	0
c5.go	GOMF	GOMF_PSEUDOURIDINE_SYNTHASE_ACTIVITY	FALSE	0	1	0	12	0
c5.go	GOMF	GOMF_FMN_BINDING	FALSE	0	1	0	15	0
c5.go	GOMF	GOMF_HISTONE_H3_ACETYLTRANSFERASE_ACTIVITY	FALSE	0	1	0	14	0
c5.go	GOMF	GOMF_HISTONE_H4_ACETYLTRANSFERASE_ACTIVITY	FALSE	0	1	0	22	0
c5.go	GOMF	GOMF_TELOMERASE_INHIBITOR_ACTIVITY	FALSE	0	1	0	5	0
c5.go	GOMF	GOMF_CYCLASE_INHIBITOR_ACTIVITY	FALSE	0	1	0	8	0
c5.go	GOMF	GOMF_ADENYLATE_CYCLASE_REGULATOR_ACTIVITY	FALSE	0	1	0	13	0
c5.go	GOMF	GOMF_ADENYLATE_CYCLASE_ACTIVATOR_ACTIVITY	FALSE	0	1	0	6	0
c5.go	GOMF	GOMF_ANAPHASE_PROMOTING_COMPLEX_BINDING	FALSE	0	1	0	9	0
c5.go	GOMF	GOMF_GLUCURONOSYLTRANSFERASE_ACTIVITY	FALSE	0	1	1	35	0.0285714	EXT1
c5.go	GOMF	GOMF_CORECEPTOR_ACTIVITY	FALSE	0	1	1	48	0.0208333	KDR
c5.go	GOMF	GOMF_DISULFIDE_OXIDOREDUCTASE_ACTIVITY	FALSE	0	1	1	40	0.025	QSOX2
c5.go	GOMF	GOMF_GLUTATHIONE_DISULFIDE_OXIDOREDUCTASE_ACTIVITY	FALSE	0	1	0	5	0
c5.go	GOMF	GOMF_CALCIUM_ION_TRANSMEMBRANE_TRANSPORTER_ACTIVITY	FALSE	0	1	2	142	0.0140845	ATP2A2,SEC61A1
c5.go	GOMF	GOMF_FERROUS_IRON_TRANSMEMBRANE_TRANSPORTER_ACTIVITY	FALSE	0	1	0	6	0
c5.go	GOMF	GOMF_MAGNESIUM_ION_TRANSMEMBRANE_TRANSPORTER_ACTIVITY	FALSE	0	1	0	16	0
c5.go	GOMF	GOMF_BICARBONATE_TRANSMEMBRANE_TRANSPORTER_ACTIVITY	FALSE	0	1	0	24	0
c5.go	GOMF	GOMF_PHOSPHATE_ION_TRANSMEMBRANE_TRANSPORTER_ACTIVITY	FALSE	0	1	0	11	0
c5.go	GOMF	GOMF_SULFATE_TRANSMEMBRANE_TRANSPORTER_ACTIVITY	FALSE	0	1	0	16	0
c5.go	GOMF	GOMF_BILE_ACID_TRANSMEMBRANE_TRANSPORTER_ACTIVITY	FALSE	0	1	0	20	0
c5.go	GOMF	GOMF_LACTATE_TRANSMEMBRANE_TRANSPORTER_ACTIVITY	FALSE	0	1	0	6	0
c5.go	GOMF	GOMF_SUCCINATE_TRANSMEMBRANE_TRANSPORTER_ACTIVITY	FALSE	0	1	0	6	0
c5.go	GOMF	GOMF_URATE_TRANSMEMBRANE_TRANSPORTER_ACTIVITY	FALSE	0	1	0	6	0
c5.go	GOMF	GOMF_CARBOHYDRATE_TRANSMEMBRANE_TRANSPORTER_ACTIVITY	FALSE	0	1	1	43	0.0232558	SLC2A5
c5.go	GOMF	GOMF_POLYOL_TRANSMEMBRANE_TRANSPORTER_ACTIVITY	FALSE	0	1	0	13	0
c5.go	GOMF	GOMF_GLYCEROL_TRANSMEMBRANE_TRANSPORTER_ACTIVITY	FALSE	0	1	0	9	0
c5.go	GOMF	GOMF_ACIDIC_AMINO_ACID_TRANSMEMBRANE_TRANSPORTER_ACTIVITY	FALSE	0	1	0	18	0
c5.go	GOMF	GOMF_AROMATIC_AMINO_ACID_TRANSMEMBRANE_TRANSPORTER_ACTIVITY	FALSE	0	1	0	11	0
c5.go	GOMF	GOMF_BASIC_AMINO_ACID_TRANSMEMBRANE_TRANSPORTER_ACTIVITY	FALSE	0	1	0	20	0
c5.go	GOMF	GOMF_L_ALANINE_TRANSMEMBRANE_TRANSPORTER_ACTIVITY	FALSE	0	1	0	10	0
c5.go	GOMF	GOMF_L_ASPARTATE_TRANSMEMBRANE_TRANSPORTER_ACTIVITY	FALSE	0	1	0	10	0
c5.go	GOMF	GOMF_GAMMA_AMINOBUTYRIC_ACID_TRANSMEMBRANE_TRANSPORTER_ACTIVITY	FALSE	0	1	0	7	0
c5.go	GOMF	GOMF_L_GLUTAMINE_TRANSMEMBRANE_TRANSPORTER_ACTIVITY	FALSE	0	1	0	9	0
c5.go	GOMF	GOMF_GLYCINE_TRANSMEMBRANE_TRANSPORTER_ACTIVITY	FALSE	0	1	0	10	0
c5.go	GOMF	GOMF_L_LYSINE_TRANSMEMBRANE_TRANSPORTER_ACTIVITY	FALSE	0	1	0	8	0
c5.go	GOMF	GOMF_L_LEUCINE_TRANSMEMBRANE_TRANSPORTER_ACTIVITY	FALSE	0	1	0	7	0
c5.go	GOMF	GOMF_L_PROLINE_TRANSMEMBRANE_TRANSPORTER_ACTIVITY	FALSE	0	1	0	8	0
c5.go	GOMF	GOMF_L_SERINE_TRANSMEMBRANE_TRANSPORTER_ACTIVITY	FALSE	0	1	0	9	0
c5.go	GOMF	GOMF_POLYAMINE_TRANSMEMBRANE_TRANSPORTER_ACTIVITY	FALSE	0	1	0	9	0
c5.go	GOMF	GOMF_NUCLEOBASE_TRANSMEMBRANE_TRANSPORTER_ACTIVITY	FALSE	0	1	0	8	0
c5.go	GOMF	GOMF_URIDINE_TRANSMEMBRANE_TRANSPORTER_ACTIVITY	FALSE	0	1	0	5	0
c5.go	GOMF	GOMF_PYRIMIDINE_NUCLEOSIDE_TRANSMEMBRANE_TRANSPORTER_ACTIVITY	FALSE	0	1	0	7	0
c5.go	GOMF	GOMF_NUCLEOTIDE_TRANSMEMBRANE_TRANSPORTER_ACTIVITY	FALSE	0	1	0	28	0
c5.go	GOMF	GOMF_PURINE_NUCLEOTIDE_TRANSMEMBRANE_TRANSPORTER_ACTIVITY	FALSE	0	1	0	24	0
c5.go	GOMF	GOMF_ADP_TRANSMEMBRANE_TRANSPORTER_ACTIVITY	FALSE	0	1	0	8	0
c5.go	GOMF	GOMF_CARNITINE_TRANSMEMBRANE_TRANSPORTER_ACTIVITY	FALSE	0	1	0	6	0
c5.go	GOMF	GOMF_THIAMINE_TRANSMEMBRANE_TRANSPORTER_ACTIVITY	FALSE	0	1	0	7	0
c5.go	GOMF	GOMF_FATTY_ACID_TRANSMEMBRANE_TRANSPORTER_ACTIVITY	FALSE	0	1	0	10	0
c5.go	GOMF	GOMF_AMINOPHOSPHOLIPID_FLIPPASE_ACTIVITY	FALSE	0	1	0	7	0
c5.go	GOMF	GOMF_GLYCEROL_CHANNEL_ACTIVITY	FALSE	0	1	0	7	0
c5.go	GOMF	GOMF_CALCIUM_ACTIVATED_POTASSIUM_CHANNEL_ACTIVITY	FALSE	0	1	0	13	0
c5.go	GOMF	GOMF_OUTWARD_RECTIFIER_POTASSIUM_CHANNEL_ACTIVITY	FALSE	0	1	0	14	0
c5.go	GOMF	GOMF_LIGAND_GATED_MONOATOMIC_ION_CHANNEL_ACTIVITY	FALSE	0	1	2	140	0.0142857	ABCC9,HTR3E
c5.go	GOMF	GOMF_KAINATE_SELECTIVE_GLUTAMATE_RECEPTOR_ACTIVITY	FALSE	0	1	0	5	0
c5.go	GOMF	GOMF_CALCIUM_RELEASE_CHANNEL_ACTIVITY	FALSE	0	1	0	17	0
c5.go	GOMF	GOMF_STORE_OPERATED_CALCIUM_CHANNEL_ACTIVITY	FALSE	0	1	0	10	0
c5.go	GOMF	GOMF_LIGAND_GATED_SODIUM_CHANNEL_ACTIVITY	FALSE	0	1	0	12	0
c5.go	GOMF	GOMF_PORIN_ACTIVITY	FALSE	0	1	0	5	0
c5.go	GOMF	GOMF_UNIPORTER_ACTIVITY	FALSE	0	1	0	7	0
c5.go	GOMF	GOMF_SOLUTE_PROTON_SYMPORTER_ACTIVITY	FALSE	0	1	0	26	0
c5.go	GOMF	GOMF_MONOATOMIC_ANION_MONOATOMIC_CATION_SYMPORTER_ACTIVITY	FALSE	0	1	0	23	0
c5.go	GOMF	GOMF_SODIUM_INDEPENDENT_ORGANIC_ANION_TRANSMEMBRANE_TRANSPORTER_ACTIVITY	FALSE	0	1	0	16	0
c5.go	GOMF	GOMF_THYROID_HORMONE_TRANSMEMBRANE_TRANSPORTER_ACTIVITY	FALSE	0	1	0	7	0
c5.go	GOMF	GOMF_SECONDARY_ACTIVE_MONOCARBOXYLATE_TRANSMEMBRANE_TRANSPORTER_ACTIVITY	FALSE	0	1	0	16	0
c5.go	GOMF	GOMF_CALCIUM_MONOATOMIC_CATION_ANTIPORTER_ACTIVITY	FALSE	0	1	0	11	0
c5.go	GOMF	GOMF_SOLUTE_SODIUM_SYMPORTER_ACTIVITY	FALSE	0	1	1	79	0.0126582	SLC5A6
c5.go	GOMF	GOMF_MONOATOMIC_ANION_SODIUM_SYMPORTER_ACTIVITY	FALSE	0	1	0	16	0
c5.go	GOMF	GOMF_POTASSIUM_CHLORIDE_SYMPORTER_ACTIVITY	FALSE	0	1	0	9	0
c5.go	GOMF	GOMF_SODIUM_PROTON_ANTIPORTER_ACTIVITY	FALSE	0	1	0	16	0
c5.go	GOMF	GOMF_POTASSIUM_PROTON_ANTIPORTER_ACTIVITY	FALSE	0	1	0	14	0
c5.go	GOMF	GOMF_ABC_TYPE_GLUTATHIONE_S_CONJUGATE_TRANSPORTER_ACTIVITY	FALSE	0	1	0	8	0
c5.go	GOMF	GOMF_OXIDOREDUCTION_DRIVEN_ACTIVE_TRANSMEMBRANE_TRANSPORTER_ACTIVITY	FALSE	0	1	1	71	0.0140845	NDUFA12
c5.go	GOMF	GOMF_ACETYLCHOLINE_RECEPTOR_ACTIVITY	FALSE	0	1	0	21	0
c5.go	GOMF	GOMF_GLUTAMATE_SODIUM_SYMPORTER_ACTIVITY	FALSE	0	1	0	5	0
c5.go	GOMF	GOMF_C4_DICARBOXYLATE_TRANSMEMBRANE_TRANSPORTER_ACTIVITY	FALSE	0	1	0	16	0
c5.go	GOMF	GOMF_EFFLUX_TRANSMEMBRANE_TRANSPORTER_ACTIVITY	FALSE	0	1	0	15	0
c5.go	GOMF	GOMF_DNA_TRANSLOCASE_ACTIVITY	FALSE	0	1	0	5	0
c5.go	GOMF	GOMF_TOXIC_SUBSTANCE_BINDING	FALSE	0	1	0	10	0
c5.go	GOMF	GOMF_FATTY_ACID_LIGASE_ACTIVITY	FALSE	0	1	0	22	0
c5.go	GOMF	GOMF_BRANCHED_CHAIN_AMINO_ACID_TRANSMEMBRANE_TRANSPORTER_ACTIVITY	FALSE	0	1	0	11	0
c5.go	GOMF	GOMF_GLUCOSIDASE_ACTIVITY	FALSE	0	1	0	14	0
c5.go	GOMF	GOMF_HEXOSAMINIDASE_ACTIVITY	FALSE	0	1	0	15	0
c5.go	GOMF	GOMF_NUCLEOBASE_CONTAINING_COMPOUND_TRANSMEMBRANE_TRANSPORTER_ACTIVITY	FALSE	0	1	1	50	0.02	SLC35D2
c5.go	GOMF	GOMF_MORPHOGEN_ACTIVITY	FALSE	0	1	0	8	0
c5.go	GOMF	GOMF_CYCLOSPORIN_A_BINDING	FALSE	0	1	0	24	0
c5.go	GOMF	GOMF_PEPTIDOGLYCAN_IMMUNE_RECEPTOR_ACTIVITY	FALSE	0	1	0	5	0
c5.go	GOMF	GOMF_AMYLASE_ACTIVITY	FALSE	0	1	0	6	0
c5.go	GOMF	GOMF_NAD_P_H_OXIDASE_H2O2_FORMING_ACTIVITY	FALSE	0	1	0	9	0
c5.go	GOMF	GOMF_SUPEROXIDE_GENERATING_NAD_P_H_OXIDASE_ACTIVITY	FALSE	0	1	0	10	0
c5.go	GOMF	GOMF_SUPEROXIDE_GENERATING_NADPH_OXIDASE_ACTIVATOR_ACTIVITY	FALSE	0	1	0	10	0
c5.go	GOMF	GOMF_AMP_BINDING	FALSE	0	1	0	13	0
c5.go	GOMF	GOMF_STEROID_DEHYDROGENASE_ACTIVITY	FALSE	0	1	1	37	0.027027	HSD17B13
c5.go	GOMF	GOMF_PROTEIN_ARGININE_N_METHYLTRANSFERASE_ACTIVITY	FALSE	0	1	0	12	0
c5.go	GOMF	GOMF_COA_HYDROLASE_ACTIVITY	FALSE	0	1	0	25	0
c5.go	GOMF	GOMF_PALMITOYL_COA_HYDROLASE_ACTIVITY	FALSE	0	1	0	17	0
c5.go	GOMF	GOMF_LIPASE_ACTIVITY	FALSE	0	1	2	131	0.0152672	F2RL2,PLCG1
c5.go	GOMF	GOMF_1_PHOSPHATIDYLINOSITOL_3_KINASE_ACTIVITY	FALSE	0	1	0	10	0
c5.go	GOMF	GOMF_PHOSPHATIDYLINOSITOL_PHOSPHATE_KINASE_ACTIVITY	FALSE	0	1	0	14	0
c5.go	GOMF	GOMF_1_PHOSPHATIDYLINOSITOL_4_PHOSPHATE_5_KINASE_ACTIVITY	FALSE	0	1	0	7	0
c5.go	GOMF	GOMF_INOSITOL_BISPHOSPHATE_PHOSPHATASE_ACTIVITY	FALSE	0	1	0	5	0
c5.go	GOMF	GOMF_PHOSPHATIDYLINOSITOL_3_4_5_TRISPHOSPHATE_3_PHOSPHATASE_ACTIVITY	FALSE	0	1	0	5	0
c5.go	GOMF	GOMF_ACTIVIN_RECEPTOR_ACTIVITY_TYPE_I	FALSE	0	1	0	5	0
c5.go	GOMF	GOMF_CARNITINE_O_ACYLTRANSFERASE_ACTIVITY	FALSE	0	1	0	6	0
c5.go	GOMF	GOMF_C_ACYLTRANSFERASE_ACTIVITY	FALSE	0	1	0	20	0
c5.go	GOMF	GOMF_ACYLGLYCEROL_O_ACYLTRANSFERASE_ACTIVITY	FALSE	0	1	0	31	0
c5.go	GOMF	GOMF_O_ACETYLTRANSFERASE_ACTIVITY	FALSE	0	1	0	8	0
c5.go	GOMF	GOMF_O_PALMITOYLTRANSFERASE_ACTIVITY	FALSE	0	1	0	5	0
c5.go	GOMF	GOMF_S_ACYLTRANSFERASE_ACTIVITY	FALSE	0	1	0	30	0
c5.go	GOMF	GOMF_TRNA_GUANINE_METHYLTRANSFERASE_ACTIVITY	FALSE	0	1	0	12	0
c5.go	GOMF	GOMF_TRNA_CYTOSINE_METHYLTRANSFERASE_ACTIVITY	FALSE	0	1	0	9	0
c5.go	GOMF	GOMF_RRNA_CYTOSINE_METHYLTRANSFERASE_ACTIVITY	FALSE	0	1	0	5	0
c5.go	GOMF	GOMF_C_ACETYLTRANSFERASE_ACTIVITY	FALSE	0	1	0	7	0
c5.go	GOMF	GOMF_C_PALMITOYLTRANSFERASE_ACTIVITY	FALSE	0	1	0	5	0
c5.go	GOMF	GOMF_C_C_CHEMOKINE_RECEPTOR_ACTIVITY	FALSE	0	1	0	5	0
c5.go	GOMF	GOMF_C_X_C_CHEMOKINE_RECEPTOR_ACTIVITY	FALSE	0	1	0	8	0
c5.go	GOMF	GOMF_NUCLEOTIDE_RECEPTOR_ACTIVITY	FALSE	0	1	0	20	0
c5.go	GOMF	GOMF_PHEROMONE_RECEPTOR_ACTIVITY	FALSE	0	1	0	6	0
c5.go	GOMF	GOMF_PEPTIDASE_ACTIVATOR_ACTIVITY	FALSE	0	1	1	50	0.02	EBAG9
c5.go	GOMF	GOMF_METALLOCHAPERONE_ACTIVITY	FALSE	0	1	0	12	0
c5.go	GOMF	GOMF_COPPER_CHAPERONE_ACTIVITY	FALSE	0	1	0	6	0
c5.go	GOMF	GOMF_GLYCINE_BINDING	FALSE	0	1	0	11	0
c5.go	GOMF	GOMF_GLUTAMATE_BINDING	FALSE	0	1	0	10	0
c5.go	GOMF	GOMF_MALATE_DEHYDROGENASE_ACTIVITY	FALSE	0	1	0	8	0
c5.go	GOMF	GOMF_OXIDOREDUCTASE_ACTIVITY_ACTING_ON_THE_ALDEHYDE_OR_OXO_GROUP_OF_DONORS_NAD_OR_NADP_AS_ACCEPTOR	FALSE	0	1	1	39	0.025641	ALDH3A1
c5.go	GOMF	GOMF_OXIDOREDUCTASE_ACTIVITY_ACTING_ON_THE_ALDEHYDE_OR_OXO_GROUP_OF_DONORS_DISULFIDE_AS_ACCEPTOR	FALSE	0	1	0	9	0
c5.go	GOMF	GOMF_OXIDOREDUCTASE_ACTIVITY_ACTING_ON_THE_CH_CH_GROUP_OF_DONORS_NAD_OR_NADP_AS_ACCEPTOR	FALSE	0	1	0	28	0
c5.go	GOMF	GOMF_OXIDOREDUCTASE_ACTIVITY_ACTING_ON_THE_CH_CH_GROUP_OF_DONORS_OXYGEN_AS_ACCEPTOR	FALSE	0	1	0	10	0
c5.go	GOMF	GOMF_OXIDOREDUCTASE_ACTIVITY_ACTING_ON_THE_CH_NH_GROUP_OF_DONORS	FALSE	0	1	0	28	0
c5.go	GOMF	GOMF_OXIDOREDUCTASE_ACTIVITY_ACTING_ON_THE_CH_NH_GROUP_OF_DONORS_NAD_OR_NADP_AS_ACCEPTOR	FALSE	0	1	0	18	0
c5.go	GOMF	GOMF_OXIDOREDUCTASE_ACTIVITY_ACTING_ON_NAD_P_H_HEME_PROTEIN_AS_ACCEPTOR	FALSE	0	1	0	10	0
c5.go	GOMF	GOMF_OXIDOREDUCTASE_ACTIVITY_ACTING_ON_OTHER_NITROGENOUS_COMPOUNDS_AS_DONORS	FALSE	0	1	0	11	0
c5.go	GOMF	GOMF_OXIDOREDUCTASE_ACTIVITY_ACTING_ON_OTHER_NITROGENOUS_COMPOUNDS_AS_DONORS_CYTOCHROME_AS_ACCEPTOR	FALSE	0	1	0	5	0
c5.go	GOMF	GOMF_OXIDOREDUCTASE_ACTIVITY_ACTING_ON_A_SULFUR_GROUP_OF_DONORS	FALSE	0	1	1	55	0.0181818	QSOX2
c5.go	GOMF	GOMF_OXIDOREDUCTASE_ACTIVITY_ACTING_ON_A_SULFUR_GROUP_OF_DONORS_NAD_P_AS_ACCEPTOR	FALSE	0	1	0	12	0
c5.go	GOMF	GOMF_OXIDOREDUCTASE_ACTIVITY_ACTING_ON_A_SULFUR_GROUP_OF_DONORS_DISULFIDE_AS_ACCEPTOR	FALSE	0	1	0	9	0
c5.go	GOMF	GOMF_OXIDOREDUCTASE_ACTIVITY_ACTING_ON_A_HEME_GROUP_OF_DONORS	FALSE	0	1	0	18	0
c5.go	GOMF	GOMF_OXIDOREDUCTASE_ACTIVITY_ACTING_ON_DIPHENOLS_AND_RELATED_SUBSTANCES_AS_DONORS	FALSE	0	1	0	12	0
c5.go	GOMF	GOMF_OXIDOREDUCTASE_ACTIVITY_ACTING_ON_SINGLE_DONORS_WITH_INCORPORATION_OF_MOLECULAR_OXYGEN	FALSE	0	1	0	25	0
c5.go	GOMF	GOMF_OXIDOREDUCTASE_ACTIVITY_ACTING_ON_PAIRED_DONORS_WITH_INCORPORATION_OR_REDUCTION_OF_MOLECULAR_OXYGEN_NAD_P_H_AS_ONE_DONOR_AND_INCORPORATION_OF_ONE_ATOM_OF_OXYGEN	FALSE	0	1	1	40	0.025	FMO3
c5.go	GOMF	GOMF_OXIDOREDUCTASE_ACTIVITY_ACTING_ON_PAIRED_DONORS_WITH_INCORPORATION_OR_REDUCTION_OF_MOLECULAR_OXYGEN_REDUCED_FLAVIN_OR_FLAVOPROTEIN_AS_ONE_DONOR_AND_INCORPORATION_OF_ONE_ATOM_OF_OXYGEN	FALSE	0	1	1	39	0.025641	CYP4F12
c5.go	GOMF	GOMF_OXIDOREDUCTASE_ACTIVITY_ACTING_ON_PAIRED_DONORS_WITH_INCORPORATION_OR_REDUCTION_OF_MOLECULAR_OXYGEN_REDUCED_PTERIDINE_AS_ONE_DONOR_AND_INCORPORATION_OF_ONE_ATOM_OF_OXYGEN	FALSE	0	1	0	7	0
c5.go	GOMF	GOMF_OXIDOREDUCTASE_ACTIVITY_ACTING_ON_PAIRED_DONORS_WITH_INCORPORATION_OR_REDUCTION_OF_MOLECULAR_OXYGEN_REDUCED_ASCORBATE_AS_ONE_DONOR_AND_INCORPORATION_OF_ONE_ATOM_OF_OXYGEN	FALSE	0	1	0	5	0
c5.go	GOMF	GOMF_OXIDOREDUCTASE_ACTIVITY_ACTING_ON_PAIRED_DONORS_WITH_INCORPORATION_OR_REDUCTION_OF_MOLECULAR_OXYGEN_ANOTHER_COMPOUND_AS_ONE_DONOR_AND_INCORPORATION_OF_ONE_ATOM_OF_OXYGEN	FALSE	0	1	0	6	0
c5.go	GOMF	GOMF_OXIDOREDUCTASE_ACTIVITY_ACTING_ON_PAIRED_DONORS_WITH_OXIDATION_OF_A_PAIR_OF_DONORS_RESULTING_IN_THE_REDUCTION_OF_MOLECULAR_OXYGEN_TO_TWO_MOLECULES_OF_WATER	FALSE	0	1	0	10	0
c5.go	GOMF	GOMF_OXIDOREDUCTASE_ACTIVITY_ACTING_ON_METAL_IONS	FALSE	0	1	0	16	0
c5.go	GOMF	GOMF_OXIDOREDUCTASE_ACTIVITY_ACTING_ON_METAL_IONS_NAD_OR_NADP_AS_ACCEPTOR	FALSE	0	1	0	5	0
c5.go	GOMF	GOMF_OXIDOREDUCTASE_ACTIVITY_ACTING_ON_METAL_IONS_OXYGEN_AS_ACCEPTOR	FALSE	0	1	0	6	0
c5.go	GOMF	GOMF_OXIDOREDUCTASE_ACTIVITY_ACTING_ON_CH_OR_CH2_GROUPS	FALSE	0	1	0	11	0
c5.go	GOMF	GOMF_OXIDOREDUCTASE_ACTIVITY_ACTING_ON_CH_OR_CH2_GROUPS_DISULFIDE_AS_ACCEPTOR	FALSE	0	1	0	5	0
c5.go	GOMF	GOMF_HYDROXYMETHYL_FORMYL_AND_RELATED_TRANSFERASE_ACTIVITY	FALSE	0	1	0	10	0
c5.go	GOMF	GOMF_TRANSKETOLASE_OR_TRANSALDOLASE_ACTIVITY	FALSE	0	1	0	5	0
c5.go	GOMF	GOMF_AMINOACYLTRANSFERASE_ACTIVITY	FALSE	0	1	0	17	0
c5.go	GOMF	GOMF_PENTOSYLTRANSFERASE_ACTIVITY	FALSE	0	1	1	54	0.0185185	PNP
c5.go	GOMF	GOMF_TRANSFERASE_ACTIVITY_TRANSFERRING_NITROGENOUS_GROUPS	FALSE	0	1	0	26	0
c5.go	GOMF	GOMF_PHOSPHOTRANSFERASE_ACTIVITY_NITROGENOUS_GROUP_AS_ACCEPTOR	FALSE	0	1	0	7	0
c5.go	GOMF	GOMF_DIPHOSPHOTRANSFERASE_ACTIVITY	FALSE	0	1	0	6	0
c5.go	GOMF	GOMF_NUCLEOTIDYLTRANSFERASE_ACTIVITY	FALSE	0	1	2	150	0.0133333	CRPPA,POLR1H
c5.go	GOMF	GOMF_PHOSPHOTRANSFERASE_ACTIVITY_FOR_OTHER_SUBSTITUTED_PHOSPHATE_GROUPS	FALSE	0	1	0	22	0
c5.go	GOMF	GOMF_SULFURTRANSFERASE_ACTIVITY	FALSE	0	1	0	11	0
c5.go	GOMF	GOMF_HYDROLASE_ACTIVITY_ACTING_ON_ETHER_BONDS	FALSE	0	1	0	8	0
c5.go	GOMF	GOMF_DIPEPTIDASE_ACTIVITY	FALSE	0	1	0	17	0
c5.go	GOMF	GOMF_HYDROLASE_ACTIVITY_ACTING_ON_CARBON_NITROGEN_BUT_NOT_PEPTIDE_BONDS_IN_CYCLIC_AMIDES	FALSE	0	1	0	15	0
c5.go	GOMF	GOMF_HYDROLASE_ACTIVITY_ACTING_ON_CARBON_NITROGEN_BUT_NOT_PEPTIDE_BONDS_IN_LINEAR_AMIDINES	FALSE	0	1	0	10	0
c5.go	GOMF	GOMF_HYDROLASE_ACTIVITY_ACTING_ON_CARBON_NITROGEN_BUT_NOT_PEPTIDE_BONDS_IN_CYCLIC_AMIDINES	FALSE	0	1	1	35	0.0285714	ADARB2
c5.go	GOMF	GOMF_CARBOXY_LYASE_ACTIVITY	FALSE	0	1	1	34	0.0294118	GADL1
c5.go	GOMF	GOMF_OXO_ACID_LYASE_ACTIVITY	FALSE	0	1	0	7	0
c5.go	GOMF	GOMF_CARBON_NITROGEN_LYASE_ACTIVITY	FALSE	0	1	0	13	0
c5.go	GOMF	GOMF_AMMONIA_LYASE_ACTIVITY	FALSE	0	1	0	5	0
c5.go	GOMF	GOMF_AMIDINE_LYASE_ACTIVITY	FALSE	0	1	0	7	0
c5.go	GOMF	GOMF_CARBON_SULFUR_LYASE_ACTIVITY	FALSE	0	1	0	16	0
c5.go	GOMF	GOMF_ISOMERASE_ACTIVITY	FALSE	0	1	2	164	0.0121951	MPI,QSOX2
c5.go	GOMF	GOMF_RACEMASE_AND_EPIMERASE_ACTIVITY	FALSE	0	1	0	18	0
c5.go	GOMF	GOMF_RACEMASE_AND_EPIMERASE_ACTIVITY_ACTING_ON_CARBOHYDRATES_AND_DERIVATIVES	FALSE	0	1	0	11	0
c5.go	GOMF	GOMF_INTRAMOLECULAR_OXIDOREDUCTASE_ACTIVITY_TRANSPOSING_C_C_BONDS	FALSE	0	1	0	15	0
c5.go	GOMF	GOMF_INTRAMOLECULAR_TRANSFERASE_ACTIVITY	FALSE	0	1	0	27	0
c5.go	GOMF	GOMF_INTRAMOLECULAR_TRANSFERASE_ACTIVITY_PHOSPHOTRANSFERASES	FALSE	0	1	0	11	0
c5.go	GOMF	GOMF_ACID_THIOL_LIGASE_ACTIVITY	FALSE	0	1	0	31	0
c5.go	GOMF	GOMF_ACID_AMINO_ACID_LIGASE_ACTIVITY	FALSE	0	1	0	23	0
c5.go	GOMF	GOMF_CARBON_NITROGEN_LIGASE_ACTIVITY_WITH_GLUTAMINE_AS_AMIDO_N_DONOR	FALSE	0	1	0	10	0
c5.go	GOMF	GOMF_LIGASE_ACTIVITY_FORMING_CARBON_CARBON_BONDS	FALSE	0	1	0	7	0
c5.go	GOMF	GOMF_LIGASE_ACTIVITY_FORMING_PHOSPHORIC_ESTER_BONDS	FALSE	0	1	0	5	0
c5.go	GOMF	GOMF_ATP_HYDROLYSIS_ACTIVITY	FALSE	0	1	6	380	0.0157895	ABCC9,ATP2A2,CHD6,KIF14,RUVBL1,TRAP1
c5.go	GOMF	GOMF_ENDODEOXYRIBONUCLEASE_ACTIVITY_PRODUCING_5_PHOSPHOMONOESTERS	FALSE	0	1	0	10	0
c5.go	GOMF	GOMF_DNA_ENDONUCLEASE_ACTIVITY_PRODUCING_3_PHOSPHOMONOESTERS	FALSE	0	1	0	11	0
c5.go	GOMF	GOMF_RNA_ENDONUCLEASE_ACTIVITY_PRODUCING_3_PHOSPHOMONOESTERS	FALSE	0	1	0	8	0
c5.go	GOMF	GOMF_ENDONUCLEASE_ACTIVITY_ACTIVE_WITH_EITHER_RIBO_OR_DEOXYRIBONUCLEIC_ACIDS_AND_PRODUCING_3_PHOSPHOMONOESTERS	FALSE	0	1	0	19	0
c5.go	GOMF	GOMF_OXIDOREDUCTASE_ACTIVITY_ACTING_ON_THE_ALDEHYDE_OR_OXO_GROUP_OF_DONORS	FALSE	0	1	1	48	0.0208333	ALDH3A1
c5.go	GOMF	GOMF_G_PROTEIN_COUPLED_ACETYLCHOLINE_RECEPTOR_ACTIVITY	FALSE	0	1	0	7	0
c5.go	GOMF	GOMF_GABA_RECEPTOR_ACTIVITY	FALSE	0	1	0	22	0
c5.go	GOMF	GOMF_RETINAL_BINDING	FALSE	0	1	0	19	0
c5.go	GOMF	GOMF_DESUMOYLASE_ACTIVITY	FALSE	0	1	0	7	0
c5.go	GOMF	GOMF_GALACTOSIDE_BINDING	FALSE	0	1	0	7	0
c5.go	GOMF	GOMF_ACTIVIN_RECEPTOR_ACTIVITY	FALSE	0	1	0	9	0
c5.go	GOMF	GOMF_MAP_KINASE_TYROSINE_SERINE_THREONINE_PHOSPHATASE_ACTIVITY	FALSE	0	1	0	13	0
c5.go	GOMF	GOMF_MYOSIN_BINDING	FALSE	0	1	1	70	0.0142857	VEZT
c5.go	GOMF	GOMF_N_ACYLSPHINGOSINE_AMIDOHYDROLASE_ACTIVITY	FALSE	0	1	0	6	0
c5.go	GOMF	GOMF_STRUCTURAL_CONSTITUENT_OF_NUCLEAR_PORE	FALSE	0	1	0	24	0
c5.go	GOMF	GOMF_U6_SNRNA_BINDING	FALSE	0	1	0	16	0
c5.go	GOMF	GOMF_SYNTAXIN_1_BINDING	FALSE	0	1	0	20	0
c5.go	GOMF	GOMF_OXIDATIVE_PHOSPHORYLATION_UNCOUPLER_ACTIVITY	FALSE	0	1	0	5	0
c5.go	GOMF	GOMF_CHLORIDE_CHANNEL_REGULATOR_ACTIVITY	FALSE	0	1	0	16	0
c5.go	GOMF	GOMF_4_GALACTOSYL_N_ACETYLGLUCOSAMINIDE_3_ALPHA_L_FUCOSYLTRANSFERASE_ACTIVITY	FALSE	0	1	0	6	0
c5.go	GOMF	GOMF_NUCLEOSIDE_DIPHOSPHATE_PHOSPHATASE_ACTIVITY	FALSE	0	1	0	16	0
c5.go	GOMF	GOMF_SINGLE_STRANDED_DNA_HELICASE_ACTIVITY	FALSE	0	1	0	23	0
c5.go	GOMF	GOMF_SH3_DOMAIN_BINDING	FALSE	0	1	2	123	0.0162602	ABI3,SKAP1
c5.go	GOMF	GOMF_TRIGLYCERIDE_BINDING	FALSE	0	1	0	5	0
c5.go	GOMF	GOMF_FIBROBLAST_GROWTH_FACTOR_BINDING	FALSE	0	1	0	23	0
c5.go	GOMF	GOMF_NAD_DEPENDENT_HISTONE_DEACETYLASE_ACTIVITY	FALSE	0	1	0	5	0
c5.go	GOMF	GOMF_DEAD_H_BOX_RNA_HELICASE_BINDING	FALSE	0	1	0	8	0
c5.go	GOMF	GOMF_ARYL_HYDROCARBON_RECEPTOR_BINDING	FALSE	0	1	0	9	0
c5.go	GOMF	GOMF_VINCULIN_BINDING	FALSE	0	1	0	12	0
c5.go	GOMF	GOMF_CDP_ALCOHOL_PHOSPHATIDYLTRANSFERASE_ACTIVITY	FALSE	0	1	0	8	0
c5.go	GOMF	GOMF_SERINE_HYDROLASE_ACTIVITY	FALSE	0	1	3	196	0.0153061	F7,MMP11,RHBDF1
c5.go	GOMF	GOMF_ALCOHOL_DEHYDROGENASE_NAD_P_PLUS_ACTIVITY	FALSE	0	1	0	10	0
c5.go	GOMF	GOMF_3_HYDROXYACYL_COA_DEHYDRATASE_ACTIVITY	FALSE	0	1	0	5	0
c5.go	GOMF	GOMF_PYRIMIDINE_NUCLEOTIDE_BINDING	FALSE	0	1	0	6	0
c5.go	GOMF	GOMF_MYRISTOYLTRANSFERASE_ACTIVITY	FALSE	0	1	0	11	0
c5.go	GOMF	GOMF_CARBOHYDRATE_KINASE_ACTIVITY	FALSE	0	1	0	21	0
c5.go	GOMF	GOMF_CARBOHYDRATE_PHOSPHATASE_ACTIVITY	FALSE	0	1	0	10	0
c5.go	GOMF	GOMF_NUCLEOBASE_CONTAINING_COMPOUND_KINASE_ACTIVITY	FALSE	0	1	1	43	0.0232558	ADK
c5.go	GOMF	GOMF_KINASE_ACTIVATOR_ACTIVITY	FALSE	0	1	2	141	0.0141844	F2RL2,PIK3R1
c5.go	GOMF	GOMF_PHOSPHATASE_ACTIVATOR_ACTIVITY	FALSE	0	1	0	26	0
c5.go	GOMF	GOMF_PHOSPHATASE_INHIBITOR_ACTIVITY	FALSE	0	1	1	47	0.0212766	PPP1R36
c5.go	GOMF	GOMF_INTERMEDIATE_FILAMENT_BINDING	FALSE	0	1	0	11	0
c5.go	GOMF	GOMF_CENTROMERIC_DNA_BINDING	FALSE	0	1	0	6	0
c5.go	GOMF	GOMF_CYCLOHYDROLASE_ACTIVITY	FALSE	0	1	0	5	0
c5.go	GOMF	GOMF_OXALATE_TRANSMEMBRANE_TRANSPORTER_ACTIVITY	FALSE	0	1	0	10	0
c5.go	GOMF	GOMF_TOXIN_TRANSMEMBRANE_TRANSPORTER_ACTIVITY	FALSE	0	1	0	9	0
c5.go	GOMF	GOMF_IMMUNOGLOBULIN_RECEPTOR_ACTIVITY	FALSE	0	1	0	7	0
c5.go	GOMF	GOMF_NEDD8_TRANSFERASE_ACTIVITY	FALSE	0	1	0	7	0
c5.go	GOMF	GOMF_SUMO_TRANSFERASE_ACTIVITY	FALSE	0	1	0	26	0
c5.go	GOMF	GOMF_PROCOLLAGEN_PROLINE_DIOXYGENASE_ACTIVITY	FALSE	0	1	0	8	0
c5.go	GOMF	GOMF_OXYGEN_SENSOR_ACTIVITY	FALSE	0	1	0	5	0
c5.go	GOMF	GOMF_ASPARTIC_TYPE_ENDOPEPTIDASE_INHIBITOR_ACTIVITY	FALSE	0	1	0	7	0
c5.go	GOMF	GOMF_ISOPRENOID_BINDING	FALSE	0	1	1	45	0.0222222	IGF2R
c5.go	GOMF	GOMF_RETINOL_BINDING	FALSE	0	1	0	16	0
c5.go	GOMF	GOMF_CALCIUM_CHANNEL_INHIBITOR_ACTIVITY	FALSE	0	1	0	15	0
c5.go	GOMF	GOMF_IGE_BINDING	FALSE	0	1	0	5	0
c5.go	GOMF	GOMF_IGG_BINDING	FALSE	0	1	0	11	0
c5.go	GOMF	GOMF_CHLORIDE_CHANNEL_INHIBITOR_ACTIVITY	FALSE	0	1	0	9	0
c5.go	GOMF	GOMF_POTASSIUM_CHANNEL_INHIBITOR_ACTIVITY	FALSE	0	1	0	6	0
c5.go	GOMF	GOMF_SODIUM_CHANNEL_INHIBITOR_ACTIVITY	FALSE	0	1	0	8	0
c5.go	GOMF	GOMF_PROTEIN_PHOSPHATASE_REGULATOR_ACTIVITY	FALSE	0	1	1	92	0.0108696	PPP1R36
c5.go	GOMF	GOMF_SYNTAXIN_BINDING	FALSE	0	1	1	68	0.0147059	STX16
c5.go	GOMF	GOMF_STRUCTURAL_CONSTITUENT_OF_MYELIN_SHEATH	FALSE	0	1	0	11	0
c5.go	GOMF	GOMF_CHEMOKINE_BINDING	FALSE	0	1	0	22	0
c5.go	GOMF	GOMF_C_C_CHEMOKINE_BINDING	FALSE	0	1	0	8	0
c5.go	GOMF	GOMF_C_X_C_CHEMOKINE_BINDING	FALSE	0	1	0	5	0
c5.go	GOMF	GOMF_C_X3_C_CHEMOKINE_BINDING	FALSE	0	1	0	5	0
c5.go	GOMF	GOMF_INTERLEUKIN_1_BINDING	FALSE	0	1	0	10	0
c5.go	GOMF	GOMF_DIACYLGLYCEROL_BINDING	FALSE	0	1	0	14	0
c5.go	GOMF	GOMF_SOLUTE_POTASSIUM_ANTIPORTER_ACTIVITY	FALSE	0	1	0	19	0
c5.go	GOMF	GOMF_WIDE_PORE_CHANNEL_ACTIVITY	FALSE	0	1	0	24	0
c5.go	GOMF	GOMF_TRANSMITTER_GATED_CHANNEL_ACTIVITY	FALSE	0	1	1	56	0.0178571	HTR3E
c5.go	GOMF	GOMF_POTASSIUM_ION_LEAK_CHANNEL_ACTIVITY	FALSE	0	1	0	16	0
c5.go	GOMF	GOMF_NARROW_PORE_CHANNEL_ACTIVITY	FALSE	0	1	0	19	0
c5.go	GOMF	GOMF_ACETYLCHOLINE_GATED_MONOATOMIC_CATION_SELECTIVE_CHANNEL_ACTIVITY	FALSE	0	1	0	17	0
c5.go	GOMF	GOMF_GLUTAMATE_GATED_CALCIUM_ION_CHANNEL_ACTIVITY	FALSE	0	1	0	5	0
c5.go	GOMF	GOMF_GABA_GATED_CHLORIDE_ION_CHANNEL_ACTIVITY	FALSE	0	1	0	13	0
c5.go	GOMF	GOMF_ACTIVE_MONOATOMIC_ION_TRANSMEMBRANE_TRANSPORTER_ACTIVITY	FALSE	0	1	4	234	0.017094	ABCC9,ATP2A2,ATP6V0C,SLC5A6
c5.go	GOMF	GOMF_ALANINE_TRANSMEMBRANE_TRANSPORTER_ACTIVITY	FALSE	0	1	0	16	0
c5.go	GOMF	GOMF_SERINE_TRANSMEMBRANE_TRANSPORTER_ACTIVITY	FALSE	0	1	0	11	0
c5.go	GOMF	GOMF_MHC_CLASS_I_PROTEIN_COMPLEX_BINDING	FALSE	0	1	0	6	0
c5.go	GOMF	GOMF_MHC_CLASS_IB_PROTEIN_BINDING	FALSE	0	1	0	8	0
c5.go	GOMF	GOMF_EXTRACELLULAR_MATRIX_STRUCTURAL_CONSTITUENT_CONFERRING_TENSILE_STRENGTH	FALSE	0	1	1	41	0.0243902	COL18A1
c5.go	GOMF	GOMF_BENZODIAZEPINE_RECEPTOR_BINDING	FALSE	0	1	0	5	0
c5.go	GOMF	GOMF_SIGNALING_RECEPTOR_COMPLEX_ADAPTOR_ACTIVITY	FALSE	0	1	1	52	0.0192308	PIK3R1
c5.go	GOMF	GOMF_LOW_DENSITY_LIPOPROTEIN_PARTICLE_BINDING	FALSE	0	1	0	17	0
c5.go	GOMF	GOMF_SEMAPHORIN_RECEPTOR_BINDING	FALSE	0	1	0	23	0
c5.go	GOMF	GOMF_LIPOPROTEIN_PARTICLE_RECEPTOR_ACTIVITY	FALSE	0	1	0	18	0
c5.go	GOMF	GOMF_LIM_DOMAIN_BINDING	FALSE	0	1	0	6	0
c5.go	GOMF	GOMF_CLATHRIN_BINDING	FALSE	0	1	1	70	0.0142857	AP1M2
c5.go	GOMF	GOMF_TESTOSTERONE_DEHYDROGENASE_NAD_P_ACTIVITY	FALSE	0	1	0	11	0
c5.go	GOMF	GOMF_PROTEIN_TYROSINE_KINASE_INHIBITOR_ACTIVITY	FALSE	0	1	0	6	0
c5.go	GOMF	GOMF_TRANSMEMBRANE_RECEPTOR_PROTEIN_TYROSINE_KINASE_ACTIVATOR_ACTIVITY	FALSE	0	1	0	16	0
c5.go	GOMF	GOMF_RECEPTOR_SIGNALING_PROTEIN_TYROSINE_KINASE_ACTIVATOR_ACTIVITY	FALSE	0	1	0	5	0
c5.go	GOMF	GOMF_STRUCTURAL_CONSTITUENT_OF_TOOTH_ENAMEL	FALSE	0	1	0	6	0
c5.go	GOMF	GOMF_PROTEIN_PHOSPHATASE_2B_BINDING	FALSE	0	1	0	7	0
c5.go	GOMF	GOMF_INTERLEUKIN_17_RECEPTOR_ACTIVITY	FALSE	0	1	0	8	0
c5.go	GOMF	GOMF_HEMOGLOBIN_BINDING	FALSE	0	1	0	9	0
c5.go	GOMF	GOMF_SPECTRIN_BINDING	FALSE	0	1	0	26	0
c5.go	GOMF	GOMF_TRIPLET_CODON_AMINO_ACID_ADAPTOR_ACTIVITY	FALSE	0	1	0	6	0
c5.go	GOMF	GOMF_SIGNALING_RECEPTOR_INHIBITOR_ACTIVITY	FALSE	0	1	0	29	0
c5.go	GOMF	GOMF_ACETYLCHOLINE_RECEPTOR_INHIBITOR_ACTIVITY	FALSE	0	1	0	6	0
c5.go	GOMF	GOMF_CAMP_BINDING	FALSE	0	1	0	19	0
c5.go	GOMF	GOMF_CGMP_BINDING	FALSE	0	1	0	16	0
c5.go	GOMF	GOMF_NEUROTRANSMITTER_RECEPTOR_ACTIVITY	FALSE	0	1	1	98	0.0102041	HTR3E
c5.go	GOMF	GOMF_U1_SNRNA_BINDING	FALSE	0	1	0	8	0
c5.go	GOMF	GOMF_U2_SNRNA_BINDING	FALSE	0	1	0	6	0
c5.go	GOMF	GOMF_U4_SNRNA_BINDING	FALSE	0	1	0	9	0
c5.go	GOMF	GOMF_PRE_MRNA_5_SPLICE_SITE_BINDING	FALSE	0	1	0	19	0
c5.go	GOMF	GOMF_PRE_MRNA_3_SPLICE_SITE_BINDING	FALSE	0	1	0	6	0
c5.go	GOMF	GOMF_PROTEIN_MACROMOLECULE_ADAPTOR_ACTIVITY	FALSE	0	1	6	362	0.0165746	AP1M2,GAS2L1,GRB14,PIK3R1,STX16,SYNE1
c5.go	GOMF	GOMF_BETA_2_MICROGLOBULIN_BINDING	FALSE	0	1	0	9	0
c5.go	GOMF	GOMF_LIPID_ANTIGEN_BINDING	FALSE	0	1	0	5	0
c5.go	GOMF	GOMF_TPR_DOMAIN_BINDING	FALSE	0	1	0	6	0
c5.go	GOMF	GOMF_MITOCHONDRION_TARGETING_SEQUENCE_BINDING	FALSE	0	1	0	5	0
c5.go	GOMF	GOMF_POTASSIUM_ION_BINDING	FALSE	0	1	0	12	0
c5.go	GOMF	GOMF_TAT_PROTEIN_BINDING	FALSE	0	1	0	10	0
c5.go	GOMF	GOMF_THIAMINE_PYROPHOSPHATE_BINDING	FALSE	0	1	0	8	0
c5.go	GOMF	GOMF_MISMATCHED_DNA_BINDING	FALSE	0	1	0	14	0
c5.go	GOMF	GOMF_FILAMIN_BINDING	FALSE	0	1	0	14	0
c5.go	GOMF	GOMF_TROPONIN_I_BINDING	FALSE	0	1	0	5	0
c5.go	GOMF	GOMF_HEAT_SHOCK_PROTEIN_BINDING	FALSE	0	1	2	128	0.015625	KDR,NR3C1
c5.go	GOMF	GOMF_PHOSPHATIDYLCHOLINE_BINDING	FALSE	0	1	0	31	0
c5.go	GOMF	GOMF_TRANSLATION_INITIATION_FACTOR_BINDING	FALSE	0	1	0	32	0
c5.go	GOMF	GOMF_PROTEIN_TAG	FALSE	0	1	0	13	0
c5.go	GOMF	GOMF_CHLORIDE_ION_BINDING	FALSE	0	1	0	14	0
c5.go	GOMF	GOMF_L_ASCORBIC_ACID_BINDING	FALSE	0	1	0	20	0
c5.go	GOMF	GOMF_COBALAMIN_BINDING	FALSE	0	1	0	10	0
c5.go	GOMF	GOMF_TELETHONIN_BINDING	FALSE	0	1	0	7	0
c5.go	GOMF	GOMF_MITOGEN_ACTIVATED_PROTEIN_KINASE_KINASE_BINDING	FALSE	0	1	0	9	0
c5.go	GOMF	GOMF_MITOGEN_ACTIVATED_PROTEIN_KINASE_KINASE_KINASE_BINDING	FALSE	0	1	0	16	0
c5.go	GOMF	GOMF_MYOSIN_V_BINDING	FALSE	0	1	0	16	0
c5.go	GOMF	GOMF_CHROMATIN_DNA_BINDING	FALSE	0	1	2	118	0.0169492	MACROH2A1,REPIN1
c5.go	GOMF	GOMF_NUCLEOSOMAL_DNA_BINDING	FALSE	0	1	1	41	0.0243902	MACROH2A1
c5.go	GOMF	GOMF_PEPTIDYL_PROLINE_DIOXYGENASE_ACTIVITY	FALSE	0	1	0	12	0
c5.go	GOMF	GOMF_PEPTIDYL_PROLINE_4_DIOXYGENASE_ACTIVITY	FALSE	0	1	0	8	0
c5.go	GOMF	GOMF_POLYUBIQUITIN_MODIFICATION_DEPENDENT_PROTEIN_BINDING	FALSE	0	1	1	55	0.0181818	MINDY1
c5.go	GOMF	GOMF_OPIOID_RECEPTOR_BINDING	FALSE	0	1	0	7	0
c5.go	GOMF	GOMF_G_PROTEIN_BETA_SUBUNIT_BINDING	FALSE	0	1	0	22	0
c5.go	GOMF	GOMF_ADRENERGIC_RECEPTOR_BINDING	FALSE	0	1	0	18	0
c5.go	GOMF	GOMF_ALPHA_2A_ADRENERGIC_RECEPTOR_BINDING	FALSE	0	1	0	5	0
c5.go	GOMF	GOMF_BETA_2_ADRENERGIC_RECEPTOR_BINDING	FALSE	0	1	0	6	0
c5.go	GOMF	GOMF_ANGIOTENSIN_RECEPTOR_BINDING	FALSE	0	1	0	7	0
c5.go	GOMF	GOMF_HAPTOGLOBIN_BINDING	FALSE	0	1	0	10	0
c5.go	GOMF	GOMF_HEMOGLOBIN_ALPHA_BINDING	FALSE	0	1	0	5	0
c5.go	GOMF	GOMF_CCR1_CHEMOKINE_RECEPTOR_BINDING	FALSE	0	1	0	5	0
c5.go	GOMF	GOMF_CCR2_CHEMOKINE_RECEPTOR_BINDING	FALSE	0	1	0	6	0
c5.go	GOMF	GOMF_CCR3_CHEMOKINE_RECEPTOR_BINDING	FALSE	0	1	0	5	0
c5.go	GOMF	GOMF_CCR5_CHEMOKINE_RECEPTOR_BINDING	FALSE	0	1	0	7	0
c5.go	GOMF	GOMF_CCR6_CHEMOKINE_RECEPTOR_BINDING	FALSE	0	1	0	11	0
c5.go	GOMF	GOMF_D1_DOPAMINE_RECEPTOR_BINDING	FALSE	0	1	0	8	0
c5.go	GOMF	GOMF_MELANOCORTIN_RECEPTOR_BINDING	FALSE	0	1	0	5	0
c5.go	GOMF	GOMF_G_PROTEIN_COUPLED_SEROTONIN_RECEPTOR_BINDING	FALSE	0	1	0	5	0
c5.go	GOMF	GOMF_OLFACTORY_RECEPTOR_BINDING	FALSE	0	1	0	6	0
c5.go	GOMF	GOMF_MEDIUM_CHAIN_FATTY_ACID_COA_LIGASE_ACTIVITY	FALSE	0	1	0	9	0
c5.go	GOMF	GOMF_VERY_LONG_CHAIN_FATTY_ACID_COA_LIGASE_ACTIVITY	FALSE	0	1	0	10	0
c5.go	GOMF	GOMF_INSULIN_LIKE_GROWTH_FACTOR_I_BINDING	FALSE	0	1	0	13	0
c5.go	GOMF	GOMF_MYOSIN_LIGHT_CHAIN_BINDING	FALSE	0	1	0	8	0
c5.go	GOMF	GOMF_MYOSIN_HEAVY_CHAIN_BINDING	FALSE	0	1	0	11	0
c5.go	GOMF	GOMF_CLATHRIN_HEAVY_CHAIN_BINDING	FALSE	0	1	0	10	0
c5.go	GOMF	GOMF_CLATHRIN_LIGHT_CHAIN_BINDING	FALSE	0	1	0	7	0
c5.go	GOMF	GOMF_BILE_ACID_BINDING	FALSE	0	1	0	10	0
c5.go	GOMF	GOMF_DNA_INSERTION_OR_DELETION_BINDING	FALSE	0	1	0	6	0
c5.go	GOMF	GOMF_UBIQUITIN_LIKE_PROTEIN_BINDING	FALSE	0	1	2	117	0.017094	DCUN1D4,OTUB1
c5.go	GOMF	GOMF_SUMO_BINDING	FALSE	0	1	0	17	0
c5.go	GOMF	GOMF_SUMO_POLYMER_BINDING	FALSE	0	1	0	6	0
c5.go	GOMF	GOMF_ACROSIN_BINDING	FALSE	0	1	0	5	0
c5.go	GOMF	GOMF_OXIDIZED_DNA_BINDING	FALSE	0	1	0	11	0
c5.go	GOMF	GOMF_MHC_CLASS_IB_RECEPTOR_ACTIVITY	FALSE	0	1	0	8	0
c5.go	GOMF	GOMF_MISMATCH_REPAIR_COMPLEX_BINDING	FALSE	0	1	0	11	0
c5.go	GOMF	GOMF_MUTLALPHA_COMPLEX_BINDING	FALSE	0	1	0	7	0
c5.go	GOMF	GOMF_MUTSALPHA_COMPLEX_BINDING	FALSE	0	1	0	7	0
c5.go	GOMF	GOMF_HISTONE_H3K4_DEMETHYLASE_ACTIVITY	FALSE	0	1	0	9	0
c5.go	GOMF	GOMF_HISTONE_H3K9_DEMETHYLASE_ACTIVITY	FALSE	0	1	0	13	0
c5.go	GOMF	GOMF_DEOXYRIBONUCLEOTIDE_BINDING	FALSE	0	1	0	5	0
c5.go	GOMF	GOMF_GTPASE_ACTIVATING_PROTEIN_BINDING	FALSE	0	1	0	15	0
c5.go	GOMF	GOMF_TUMOR_NECROSIS_FACTOR_RECEPTOR_SUPERFAMILY_BINDING	FALSE	0	1	1	48	0.0208333	TRAP1
c5.go	GOMF	GOMF_MEMBRANE_INSERTASE_ACTIVITY	FALSE	0	1	0	14	0
c5.go	GOMF	GOMF_BITTER_TASTE_RECEPTOR_ACTIVITY	FALSE	0	1	0	25	0
c5.go	GOMF	GOMF_ACETYLCHOLINE_RECEPTOR_BINDING	FALSE	0	1	0	12	0
c5.go	GOMF	GOMF_CALMODULIN_DEPENDENT_PROTEIN_PHOSPHATASE_ACTIVITY	FALSE	0	1	0	5	0
c5.go	GOMF	GOMF_RIBONUCLEASE_P_RNA_BINDING	FALSE	0	1	0	10	0
c5.go	GOMF	GOMF_MONOCARBOXYLIC_ACID_BINDING	FALSE	0	1	1	88	0.0113636	IGF2R
c5.go	GOMF	GOMF_DEHYDROASCORBIC_ACID_TRANSMEMBRANE_TRANSPORTER_ACTIVITY	FALSE	0	1	0	8	0
c5.go	GOMF	GOMF_MAP_KINASE_PHOSPHATASE_ACTIVITY	FALSE	0	1	0	18	0
c5.go	GOMF	GOMF_PROTEIN_LYSINE_DEACETYLASE_ACTIVITY	FALSE	0	1	0	23	0
c5.go	GOMF	GOMF_RECEPTOR_SERINE_THREONINE_KINASE_BINDING	FALSE	0	1	0	19	0
c5.go	GOMF	GOMF_STEROID_DEHYDROGENASE_ACTIVITY_ACTING_ON_THE_CH_OH_GROUP_OF_DONORS_NAD_OR_NADP_AS_ACCEPTOR	FALSE	0	1	0	31	0
c5.go	GOMF	GOMF_ATPASE_COUPLED_LIPID_TRANSMEMBRANE_TRANSPORTER_ACTIVITY	FALSE	0	1	0	9	0
c5.go	GOMF	GOMF_POLY_G_BINDING	FALSE	0	1	0	8	0
c5.go	GOMF	GOMF_DNA_POLYMERASE_ACTIVITY	FALSE	0	1	0	31	0
c5.go	GOMF	GOMF_APOLIPOPROTEIN_BINDING	FALSE	0	1	0	18	0
c5.go	GOMF	GOMF_APOLIPOPROTEIN_A_I_BINDING	FALSE	0	1	0	5	0
c5.go	GOMF	GOMF_GPI_ANCHOR_BINDING	FALSE	0	1	0	8	0
c5.go	GOMF	GOMF_PROTEIN_KINASE_A_CATALYTIC_SUBUNIT_BINDING	FALSE	0	1	0	13	0
c5.go	GOMF	GOMF_SHORT_CHAIN_CARBOXYLESTERASE_ACTIVITY	FALSE	0	1	0	6	0
c5.go	GOMF	GOMF_UBIQUITIN_UBIQUITIN_LIGASE_ACTIVITY	FALSE	0	1	0	13	0
c5.go	GOMF	GOMF_DYNACTIN_BINDING	FALSE	0	1	0	12	0
c5.go	GOMF	GOMF_CHONDROITIN_SULFOTRANSFERASE_ACTIVITY	FALSE	0	1	0	6	0
c5.go	GOMF	GOMF_HEPARAN_SULFATE_SULFOTRANSFERASE_ACTIVITY	FALSE	0	1	0	15	0
c5.go	GOMF	GOMF_PHOSPHATIDYLINOSITOL_3_4_5_TRISPHOSPHATE_5_PHOSPHATASE_ACTIVITY	FALSE	0	1	0	7	0
c5.go	GOMF	GOMF_U3_SNORNA_BINDING	FALSE	0	1	0	11	0
c5.go	GOMF	GOMF_BOX_H_ACA_SNORNA_BINDING	FALSE	0	1	0	5	0
c5.go	GOMF	GOMF_PIRNA_BINDING	FALSE	0	1	0	5	0
c5.go	GOMF	GOMF_PHOSPHATIDYLINOSITOL_TRISPHOSPHATE_PHOSPHATASE_ACTIVITY	FALSE	0	1	0	10	0
c5.go	GOMF	GOMF_PHOSPHATIDYLINOSITOL_PHOSPHATE_5_PHOSPHATASE_ACTIVITY	FALSE	0	1	0	13	0
c5.go	GOMF	GOMF_PHOSPHATIDYLINOSITOL_PHOSPHATE_4_PHOSPHATASE_ACTIVITY	FALSE	0	1	0	10	0
c5.go	GOMF	GOMF_ARGININE_BINDING	FALSE	0	1	0	9	0
c5.go	GOMF	GOMF_GLUTATHIONE_TRANSMEMBRANE_TRANSPORTER_ACTIVITY	FALSE	0	1	0	5	0
c5.go	GOMF	GOMF_TYPE_I_TRANSFORMING_GROWTH_FACTOR_BETA_RECEPTOR_BINDING	FALSE	0	1	0	11	0
c5.go	GOMF	GOMF_NAD_DEPENDENT_PROTEIN_DEACETYLASE_ACTIVITY	FALSE	0	1	0	7	0
c5.go	GOMF	GOMF_IMMUNOGLOBULIN_RECEPTOR_BINDING	FALSE	0	1	0	10	0
c5.go	GOMF	GOMF_PHOSPHATIDYLINOSITOL_3_KINASE_ACTIVITY	FALSE	0	1	0	12	0
c5.go	GOMF	GOMF_1_PHOSPHATIDYLINOSITOL_4_PHOSPHATE_3_KINASE_ACTIVITY	FALSE	0	1	0	7	0
c5.go	GOMF	GOMF_HISTONE_DEACETYLASE_REGULATOR_ACTIVITY	FALSE	0	1	0	5	0
c5.go	GOMF	GOMF_HISTONE_ACETYLTRANSFERASE_BINDING	FALSE	0	1	0	23	0
c5.go	GOMF	GOMF_PHOSPHATIDYLINOSITOL_BINDING	FALSE	0	1	4	275	0.0145455	ASAP1,IQGAP2,MCF2L,VEPH1
c5.go	GOMF	GOMF_HISTONE_KINASE_ACTIVITY	FALSE	0	1	0	21	0
c5.go	GOMF	GOMF_HISTONE_SERINE_KINASE_ACTIVITY	FALSE	0	1	0	8	0
c5.go	GOMF	GOMF_HISTONE_THREONINE_KINASE_ACTIVITY	FALSE	0	1	0	8	0
c5.go	GOMF	GOMF_SIRNA_BINDING	FALSE	0	1	0	12	0
c5.go	GOMF	GOMF_MIRNA_BINDING	FALSE	0	1	1	37	0.027027	POU5F1
c5.go	GOMF	GOMF_DOPAMINE_BINDING	FALSE	0	1	0	7	0
c5.go	GOMF	GOMF_PROTEIN_ARGININE_OMEGA_N_MONOMETHYLTRANSFERASE_ACTIVITY	FALSE	0	1	0	6	0
c5.go	GOMF	GOMF_PROTEIN_ARGININE_OMEGA_N_ASYMMETRIC_METHYLTRANSFERASE_ACTIVITY	FALSE	0	1	0	7	0
c5.go	GOMF	GOMF_UDP_GLUCOSYLTRANSFERASE_ACTIVITY	FALSE	0	1	0	11	0
c5.go	GOMF	GOMF_UDP_XYLOSYLTRANSFERASE_ACTIVITY	FALSE	0	1	0	11	0
c5.go	GOMF	GOMF_IONOTROPIC_GLUTAMATE_RECEPTOR_BINDING	FALSE	0	1	0	25	0
c5.go	GOMF	GOMF_NUCLEAR_GLUCOCORTICOID_RECEPTOR_BINDING	FALSE	0	1	0	13	0
c5.go	GOMF	GOMF_5_3_DNA_EXONUCLEASE_ACTIVITY	FALSE	0	1	0	8	0
c5.go	GOMF	GOMF_CHONDROITIN_SULFATE_BINDING	FALSE	0	1	0	10	0
c5.go	GOMF	GOMF_ATP_GATED_ION_CHANNEL_ACTIVITY	FALSE	0	1	0	9	0
c5.go	GOMF	GOMF_LIPASE_BINDING	FALSE	0	1	0	6	0
c5.go	GOMF	GOMF_CAMP_RESPONSE_ELEMENT_BINDING	FALSE	0	1	0	12	0
c5.go	GOMF	GOMF_DNA_DEMETHYLASE_ACTIVITY	FALSE	0	1	0	5	0
c5.go	GOMF	GOMF_OXIDATIVE_RNA_DEMETHYLASE_ACTIVITY	FALSE	0	1	0	5	0
c5.go	GOMF	GOMF_SIGNALING_ADAPTOR_ACTIVITY	FALSE	0	1	1	83	0.0120482	PIK3R1
c5.go	GOMF	GOMF_GANGLIOSIDE_BINDING	FALSE	0	1	0	5	0
c5.go	GOMF	GOMF_AP_2_ADAPTOR_COMPLEX_BINDING	FALSE	0	1	0	10	0
c5.go	GOMF	GOMF_RNA_STEM_LOOP_BINDING	FALSE	0	1	0	16	0
c5.go	GOMF	GOMF_AP_1_ADAPTOR_COMPLEX_BINDING	FALSE	0	1	0	5	0
c5.go	GOMF	GOMF_TOLL_LIKE_RECEPTOR_4_BINDING	FALSE	0	1	0	5	0
c5.go	GOMF	GOMF_ENONE_REDUCTASE_ACTIVITY	FALSE	0	1	0	5	0
c5.go	GOMF	GOMF_OLIGOPEPTIDE_TRANSMEMBRANE_TRANSPORTER_ACTIVITY	FALSE	0	1	0	6	0
c5.go	GOMF	GOMF_LYSOPHOSPHATIDIC_ACID_BINDING	FALSE	0	1	0	8	0
c5.go	GOMF	GOMF_LONG_CHAIN_FATTY_ACID_BINDING	FALSE	0	1	0	19	0
c5.go	GOMF	GOMF_LONG_CHAIN_FATTY_ACYL_COA_BINDING	FALSE	0	1	0	5	0
c5.go	GOMF	GOMF_BMP_BINDING	FALSE	0	1	0	20	0
c5.go	GOMF	GOMF_ATP_DEPENDENT_DNA_DNA_ANNEALING_ACTIVITY	FALSE	0	1	0	5	0
c5.go	GOMF	GOMF_GLUTATHIONE_HYDROLASE_ACTIVITY	FALSE	0	1	0	9	0
c5.go	GOMF	GOMF_PROTEASOME_ACTIVATING_ACTIVITY	FALSE	0	1	0	6	0
c5.go	GOMF	GOMF_HISTONE_H3K14_ACETYLTRANSFERASE_ACTIVITY	FALSE	0	1	0	9	0
c5.go	GOMF	GOMF_SPHINGOSINE_1_PHOSPHATE_RECEPTOR_ACTIVITY	FALSE	0	1	0	8	0
c5.go	GOMF	GOMF_COLLAGEN_RECEPTOR_ACTIVITY	FALSE	0	1	0	5	0
c5.go	GOMF	GOMF_NEUREGULIN_BINDING	FALSE	0	1	0	5	0
c5.go	GOMF	GOMF_CO_RECEPTOR_BINDING	FALSE	0	1	0	13	0
c5.go	GOMF	GOMF_ATPASE_INHIBITOR_ACTIVITY	FALSE	0	1	0	5	0
c5.go	GOMF	GOMF_NEUREXIN_FAMILY_PROTEIN_BINDING	FALSE	0	1	0	14	0
c5.go	GOMF	GOMF_NEUROTRANSMITTER_BINDING	FALSE	0	1	0	17	0
c5.go	GOMF	GOMF_ACETYLCHOLINE_BINDING	FALSE	0	1	0	11	0
c5.go	GOMF	GOMF_SH2_DOMAIN_BINDING	FALSE	0	1	1	41	0.0243902	SKAP1
c5.go	GOMF	GOMF_MHC_PROTEIN_BINDING	FALSE	0	1	1	42	0.0238095	CLEC7A
c5.go	GOMF	GOMF_MHC_CLASS_I_PROTEIN_BINDING	FALSE	0	1	0	19	0
c5.go	GOMF	GOMF_MHC_CLASS_II_PROTEIN_BINDING	FALSE	0	1	0	7	0
c5.go	GOMF	GOMF_SPHINGOSINE_1_PHOSPHATE_PHOSPHATASE_ACTIVITY	FALSE	0	1	0	7	0
c5.go	GOMF	GOMF_ASPARTIC_ENDOPEPTIDASE_ACTIVITY_INTRAMEMBRANE_CLEAVING	FALSE	0	1	0	8	0
c5.go	GOMF	GOMF_LIPID_PHOSPHATASE_ACTIVITY	FALSE	0	1	0	14	0
c5.go	GOMF	GOMF_T_CELL_RECEPTOR_BINDING	FALSE	0	1	0	11	0
c5.go	GOMF	GOMF_CD4_RECEPTOR_BINDING	FALSE	0	1	0	8	0
c5.go	GOMF	GOMF_HISTONE_H4K20_METHYLTRANSFERASE_ACTIVITY	FALSE	0	1	0	9	0
c5.go	GOMF	GOMF_HISTONE_H3K4_METHYLTRANSFERASE_ACTIVITY	FALSE	0	1	0	19	0
c5.go	GOMF	GOMF_FUCOSE_BINDING	FALSE	0	1	0	8	0
c5.go	GOMF	GOMF_NUCLEAR_VITAMIN_D_RECEPTOR_BINDING	FALSE	0	1	0	15	0
c5.go	GOMF	GOMF_PEPTIDOGLYCAN_BINDING	FALSE	0	1	0	18	0
c5.go	GOMF	GOMF_XENOBIOTIC_TRANSMEMBRANE_TRANSPORTER_ACTIVITY	FALSE	0	1	0	30	0
c5.go	GOMF	GOMF_NEUROPEPTIDE_BINDING	FALSE	0	1	0	32	0
c5.go	GOMF	GOMF_NUCLEAR_RETINOIC_ACID_RECEPTOR_BINDING	FALSE	0	1	0	24	0
c5.go	GOMF	GOMF_PEROXISOME_PROLIFERATOR_ACTIVATED_RECEPTOR_BINDING	FALSE	0	1	0	10	0
c5.go	GOMF	GOMF_ORNITHINE_DECARBOXYLASE_REGULATOR_ACTIVITY	FALSE	0	1	0	5	0
c5.go	GOMF	GOMF_ATP_DEPENDENT_PROTEIN_BINDING	FALSE	0	1	0	9	0
c5.go	GOMF	GOMF_GAMMA_TUBULIN_BINDING	FALSE	0	1	1	35	0.0285714	ARHGEF7
c5.go	GOMF	GOMF_RIBOSOMAL_LARGE_SUBUNIT_BINDING	FALSE	0	1	0	14	0
c5.go	GOMF	GOMF_RIBOSOMAL_SMALL_SUBUNIT_BINDING	FALSE	0	1	0	15	0
c5.go	GOMF	GOMF_CYSTEINE_TYPE_ENDOPEPTIDASE_INHIBITOR_ACTIVITY_INVOLVED_IN_APOPTOTIC_PROCESS	FALSE	0	1	0	21	0
c5.go	GOMF	GOMF_TUMOR_NECROSIS_FACTOR_BINDING	FALSE	0	1	0	5	0
c5.go	GOMF	GOMF_NEUROTROPHIN_BINDING	FALSE	0	1	0	10	0
c5.go	GOMF	GOMF_UBIQUITIN_BINDING	FALSE	0	1	1	98	0.0102041	OTUB1
c5.go	GOMF	GOMF_3_5_DNA_HELICASE_ACTIVITY	FALSE	0	1	0	15	0
c5.go	GOMF	GOMF_5_3_DNA_HELICASE_ACTIVITY	FALSE	0	1	0	8	0
c5.go	GOMF	GOMF_AMINE_BINDING	FALSE	0	1	0	11	0
c5.go	GOMF	GOMF_ALCOHOL_BINDING	FALSE	0	1	1	88	0.0113636	ASTN2
c5.go	GOMF	GOMF_VASCULAR_ENDOTHELIAL_GROWTH_FACTOR_RECEPTOR_2_BINDING	FALSE	0	1	0	9	0
c5.go	GOMF	GOMF_SULFATE_BINDING	FALSE	0	1	0	6	0
c5.go	GOMF	GOMF_GLYCOSPHINGOLIPID_BINDING	FALSE	0	1	0	10	0
c5.go	GOMF	GOMF_LAMININ_BINDING	FALSE	0	1	0	28	0
c5.go	GOMF	GOMF_LAMININ_1_BINDING	FALSE	0	1	0	7	0
c5.go	GOMF	GOMF_ADP_PHOSPHATASE_ACTIVITY	FALSE	0	1	0	5	0
c5.go	GOMF	GOMF_GLUTATHIONE_BINDING	FALSE	0	1	0	10	0
c5.go	GOMF	GOMF_PHOSPHATIDYLINOSITOL_3_4_BISPHOSPHATE_BINDING	FALSE	0	1	0	29	0
c5.go	GOMF	GOMF_HEPARAN_SULFATE_PROTEOGLYCAN_BINDING	FALSE	0	1	0	18	0
c5.go	GOMF	GOMF_PROTEIN_KINASE_B_BINDING	FALSE	0	1	0	11	0
c5.go	GOMF	GOMF_BHLH_TRANSCRIPTION_FACTOR_BINDING	FALSE	0	1	0	31	0
c5.go	GOMF	GOMF_MRF_BINDING	FALSE	0	1	0	5	0
c5.go	GOMF	GOMF_KINETOCHORE_BINDING	FALSE	0	1	0	6	0
c5.go	GOMF	GOMF_LEUCINE_ZIPPER_DOMAIN_BINDING	FALSE	0	1	0	11	0
c5.go	GOMF	GOMF_MOLYBDOPTERIN_COFACTOR_BINDING	FALSE	0	1	0	6	0
c5.go	GOMF	GOMF_SEQUENCE_SPECIFIC_DNA_BINDING	FALSE	0	1	24	1587	0.0151229	BCL6B,BHLHA9,CASZ1,CIITA,EHMT2,ESR1,FOXK2,FOXN3,HOXA11,MACROH2A1,NKX1-1,NR2C1,NR3C1,POU5F1,PRDM16,RFX8,RNF10,SHOX2,ST18,TBX3,ZBTB2,ZBTB46,ZNF362,ZNF721
c5.go	GOMF	GOMF_PHOSPHATIDYLINOSITOL_3_5_BISPHOSPHATE_5_PHOSPHATASE_ACTIVITY	FALSE	0	1	0	5	0
c5.go	GOMF	GOMF_GLYCERALDEHYDE_3_PHOSPHATE_DEHYDROGENASE_NADPLUS_NON_PHOSPHORYLATING_ACTIVITY	FALSE	0	1	0	7	0
c5.go	GOMF	GOMF_HISTONE_H4K5_ACETYLTRANSFERASE_ACTIVITY	FALSE	0	1	0	11	0
c5.go	GOMF	GOMF_HISTONE_H4K12_ACETYLTRANSFERASE_ACTIVITY	FALSE	0	1	0	12	0
c5.go	GOMF	GOMF_PROTEIN_FOLDING_CHAPERONE	FALSE	0	1	1	67	0.0149254	TRAP1
c5.go	GOMF	GOMF_RETINOIC_ACID_RESPONSIVE_ELEMENT_BINDING	FALSE	0	1	0	6	0
c5.go	GOMF	GOMF_SMALL_PROTEIN_ACTIVATING_ENZYME_BINDING	FALSE	0	1	0	5	0
c5.go	GOMF	GOMF_UBIQUITIN_LIKE_PROTEIN_LIGASE_BINDING	FALSE	0	1	5	320	0.015625	ATP6V0C,FZD6,OTUB1,POU5F1,VCL
c5.go	GOMF	GOMF_UBIQUITIN_LIKE_PROTEIN_CONJUGATING_ENZYME_BINDING	FALSE	0	1	1	37	0.027027	DCUN1D4
c5.go	GOMF	GOMF_17_BETA_HYDROXYSTEROID_DEHYDROGENASE_NADPLUS_ACTIVITY	FALSE	0	1	0	14	0
c5.go	GOMF	GOMF_G_PROTEIN_COUPLED_PURINERGIC_NUCLEOTIDE_RECEPTOR_ACTIVITY	FALSE	0	1	0	13	0
c5.go	GOMF	GOMF_BIOACTIVE_LIPID_RECEPTOR_ACTIVITY	FALSE	0	1	0	16	0
c5.go	GOMF	GOMF_MYOSIN_II_BINDING	FALSE	0	1	0	13	0
c5.go	GOMF	GOMF_CXCR_CHEMOKINE_RECEPTOR_BINDING	FALSE	0	1	0	18	0
c5.go	GOMF	GOMF_PROTEIN_PHOSPHORYLATED_AMINO_ACID_BINDING	FALSE	0	1	1	58	0.0172414	PIK3R1
c5.go	GOMF	GOMF_UNMETHYLATED_CPG_BINDING	FALSE	0	1	0	8	0
c5.go	GOMF	GOMF_CHEMOREPELLENT_ACTIVITY	FALSE	0	1	0	28	0
c5.go	GOMF	GOMF_SYNDECAN_BINDING	FALSE	0	1	0	5	0
c5.go	GOMF	GOMF_TRAIL_BINDING	FALSE	0	1	0	5	0
c5.go	GOMF	GOMF_GLUCOSYLTRANSFERASE_ACTIVITY	FALSE	0	1	0	20	0
c5.go	GOMF	GOMF_SPHINGOLIPID_TRANSPORTER_ACTIVITY	FALSE	0	1	0	18	0
c5.go	GOMF	GOMF_SPHINGOLIPID_BINDING	FALSE	0	1	0	28	0
c5.go	GOMF	GOMF_NATURAL_KILLER_CELL_LECTIN_LIKE_RECEPTOR_BINDING	FALSE	0	1	0	8	0
c5.go	GOMF	GOMF_VIRION_BINDING	FALSE	0	1	0	12	0
c5.go	GOMF	GOMF_CADMIUM_ION_BINDING	FALSE	0	1	0	6	0
c5.go	GOMF	GOMF_ACYLTRANSFERASE_ACTIVITY_ACYL_GROUPS_CONVERTED_INTO_ALKYL_ON_TRANSFER	FALSE	0	1	0	5	0
c5.go	GOMF	GOMF_ALPHA_1_3_FUCOSYLTRANSFERASE_ACTIVITY	FALSE	0	1	0	8	0
c5.go	GOMF	GOMF_ER_RETENTION_SEQUENCE_BINDING	FALSE	0	1	0	5	0
c5.go	GOMF	GOMF_PHOSPHATIDYLINOSITOL_4_5_BISPHOSPHATE_3_KINASE_ACTIVITY	FALSE	0	1	0	7	0
c5.go	GOMF	GOMF_NUCLEAR_RETINOID_X_RECEPTOR_BINDING	FALSE	0	1	0	15	0
c5.go	GOMF	GOMF_HISTONE_H4K16_ACETYLTRANSFERASE_ACTIVITY	FALSE	0	1	0	9	0
c5.go	GOMF	GOMF_HISTONE_H3K36_METHYLTRANSFERASE_ACTIVITY	FALSE	0	1	0	12	0
c5.go	GOMF	GOMF_PROTEIN_HETERODIMERIZATION_ACTIVITY	FALSE	0	1	5	343	0.0145773	BHLHA9,EXT1,H2AZ2,MACROH2A1,PIK3R1
c5.go	GOMF	GOMF_5ALPHA_ANDROSTANE_3BETA_17BETA_DIOL_DEHYDROGENASE_ACTIVITY	FALSE	0	1	0	6	0
c5.go	GOMF	GOMF_TESTOSTERONE_DEHYDROGENASE_NADPLUS_ACTIVITY	FALSE	0	1	0	8	0
c5.go	GOMF	GOMF_ANDROSTAN_3_ALPHA_17_BETA_DIOL_DEHYDROGENASE_ACTIVITY	FALSE	0	1	0	9	0
c5.go	GOMF	GOMF_TESTOSTERONE_17_BETA_DEHYDROGENASE_NADPPLUS_ACTIVITY	FALSE	0	1	0	9	0
c5.go	GOMF	GOMF_KETOSTEROID_MONOOXYGENASE_ACTIVITY	FALSE	0	1	0	5	0
c5.go	GOMF	GOMF_PROTEIN_DISULFIDE_REDUCTASE_NAD_P_ACTIVITY	FALSE	0	1	0	10	0
c5.go	GOMF	GOMF_2_ACYLGLYCEROL_3_PHOSPHATE_O_ACYLTRANSFERASE_ACTIVITY	FALSE	0	1	0	9	0
c5.go	GOMF	GOMF_1_ACYLGLYCEROPHOSPHOCHOLINE_O_ACYLTRANSFERASE_ACTIVITY	FALSE	0	1	0	8	0
c5.go	GOMF	GOMF_GLUCURONOSYL_N_ACETYLGALACTOSAMINYL_PROTEOGLYCAN_4_BETA_N_ACETYLGALACTOSAMINYLTRANSFERASE_ACTIVITY	FALSE	0	1	0	6	0
c5.go	GOMF	GOMF_ACYLGLYCEROL_LIPASE_ACTIVITY	FALSE	0	1	0	15	0
c5.go	GOMF	GOMF_NUCLEOSIDE_TRIPHOSPHATE_DIPHOSPHATASE_ACTIVITY	FALSE	0	1	0	11	0
c5.go	GOMF	GOMF_CALCIUM_DEPENDENT_PHOSPHOLIPASE_A2_ACTIVITY	FALSE	0	1	0	17	0
c5.go	GOMF	GOMF_CALCIUM_INDEPENDENT_PHOSPHOLIPASE_A2_ACTIVITY	FALSE	0	1	0	9	0
c5.go	GOMF	GOMF_3_5_CYCLIC_GMP_PHOSPHODIESTERASE_ACTIVITY	FALSE	0	1	0	16	0
c5.go	GOMF	GOMF_ARACHIDONATE_COA_LIGASE_ACTIVITY	FALSE	0	1	0	11	0
c5.go	GOMF	GOMF_BUTYRATE_COA_LIGASE_ACTIVITY	FALSE	0	1	0	9	0
c5.go	GOMF	GOMF_DEOXYCYTIDINE_DEAMINASE_ACTIVITY	FALSE	0	1	0	9	0
c5.go	GOMF	GOMF_GLYCINE_N_ACYLTRANSFERASE_ACTIVITY	FALSE	0	1	0	5	0
c5.go	GOMF	GOMF_RECEPTOR_ANTAGONIST_ACTIVITY	FALSE	0	1	0	18	0
c5.go	GOMF	GOMF_MRNA_5_UTR_BINDING	FALSE	0	1	0	26	0
c5.go	GOMF	GOMF_UBIQUINONE_BINDING	FALSE	0	1	0	6	0
c5.go	GOMF	GOMF_ACTIVIN_BINDING	FALSE	0	1	0	14	0
c5.go	GOMF	GOMF_CXCR3_CHEMOKINE_RECEPTOR_BINDING	FALSE	0	1	0	5	0
c5.go	GOMF	GOMF_FLAP_ENDONUCLEASE_ACTIVITY	FALSE	0	1	0	8	0
c5.go	GOMF	GOMF_MITOGEN_ACTIVATED_PROTEIN_KINASE_P38_BINDING	FALSE	0	1	0	6	0
c5.go	GOMF	GOMF_CALCIUM_DEPENDENT_PROTEIN_BINDING	FALSE	0	1	1	62	0.016129	ANXA11
c5.go	GOMF	GOMF_NERVE_GROWTH_FACTOR_BINDING	FALSE	0	1	0	6	0
c5.go	GOMF	GOMF_PLATELET_DERIVED_GROWTH_FACTOR_BINDING	FALSE	0	1	0	11	0
c5.go	GOMF	GOMF_ROUNDABOUT_BINDING	FALSE	0	1	0	8	0
c5.go	GOMF	GOMF_BETA_1_3_GALACTOSYLTRANSFERASE_ACTIVITY	FALSE	0	1	0	15	0
c5.go	GOMF	GOMF_M7G_5_PPPN_DIPHOSPHATASE_ACTIVITY	FALSE	0	1	0	12	0
c5.go	GOMF	GOMF_NUCLEOSIDE_MONOPHOSPHATE_KINASE_ACTIVITY	FALSE	0	1	0	21	0
c5.go	GOMF	GOMF_RETINYL_PALMITATE_ESTERASE_ACTIVITY	FALSE	0	1	0	5	0
c5.go	GOMF	GOMF_SPHINGOSINE_N_ACYLTRANSFERASE_ACTIVITY	FALSE	0	1	0	7	0
c5.go	GOMF	GOMF_TAU_PROTEIN_KINASE_ACTIVITY	FALSE	0	1	0	22	0
c5.go	GOMF	GOMF_ICOSANOID_BINDING	FALSE	0	1	0	8	0
c5.go	GOMF	GOMF_3_PHOSPHOADENOSINE_5_PHOSPHOSULFATE_BINDING	FALSE	0	1	0	9	0
c5.go	GOMF	GOMF_FLAVIN_ADENINE_DINUCLEOTIDE_BINDING	FALSE	0	1	1	85	0.0117647	FMO3
c5.go	GOMF	GOMF_OXIDOREDUCTASE_ACTIVITY_ACTING_ON_NAD_P_H_OXYGEN_AS_ACCEPTOR	FALSE	0	1	0	16	0
c5.go	GOMF	GOMF_NUCLEAR_ANDROGEN_RECEPTOR_BINDING	FALSE	0	1	0	26	0
c5.go	GOMF	GOMF_LBD_DOMAIN_BINDING	FALSE	0	1	0	7	0
c5.go	GOMF	GOMF_WW_DOMAIN_BINDING	FALSE	0	1	0	23	0
c5.go	GOMF	GOMF_CARD_DOMAIN_BINDING	FALSE	0	1	0	15	0
c5.go	GOMF	GOMF_RS_DOMAIN_BINDING	FALSE	0	1	0	5	0
c5.go	GOMF	GOMF_DOPAMINE_RECEPTOR_BINDING	FALSE	0	1	0	16	0
c5.go	GOMF	GOMF_RAGE_RECEPTOR_BINDING	FALSE	0	1	0	10	0
c5.go	GOMF	GOMF_GABA_RECEPTOR_BINDING	FALSE	0	1	0	18	0
c5.go	GOMF	GOMF_PHOSPHOSERINE_RESIDUE_BINDING	FALSE	0	1	0	9	0
c5.go	GOMF	GOMF_PYRUVATE_TRANSMEMBRANE_TRANSPORTER_ACTIVITY	FALSE	0	1	0	6	0
c5.go	GOMF	GOMF_MICROTUBULE_PLUS_END_BINDING	FALSE	0	1	0	21	0
c5.go	GOMF	GOMF_MICROTUBULE_MINUS_END_BINDING	FALSE	0	1	0	14	0
c5.go	GOMF	GOMF_PROTEIN_KINASE_A_BINDING	FALSE	0	1	1	51	0.0196078	WASF3
c5.go	GOMF	GOMF_MITOGEN_ACTIVATED_PROTEIN_KINASE_BINDING	FALSE	0	1	0	29	0
c5.go	GOMF	GOMF_GDP_DISSOCIATION_INHIBITOR_BINDING	FALSE	0	1	0	5	0
c5.go	GOMF	GOMF_METAL_CATION_PROTON_ANTIPORTER_ACTIVITY	FALSE	0	1	0	25	0
c5.go	GOMF	GOMF_NAD_BINDING	FALSE	0	1	1	55	0.0181818	RNLS
c5.go	GOMF	GOMF_MUSCLE_ALPHA_ACTININ_BINDING	FALSE	0	1	0	15	0
c5.go	GOMF	GOMF_FATZ_BINDING	FALSE	0	1	0	5	0
c5.go	GOMF	GOMF_ALPHA_ACTININ_BINDING	FALSE	0	1	0	28	0
c5.go	GOMF	GOMF_BH_DOMAIN_BINDING	FALSE	0	1	0	9	0
c5.go	GOMF	GOMF_CORTICOTROPIN_RELEASING_HORMONE_RECEPTOR_BINDING	FALSE	0	1	0	5	0
c5.go	GOMF	GOMF_BH3_DOMAIN_BINDING	FALSE	0	1	0	6	0
c5.go	GOMF	GOMF_NFAT_PROTEIN_BINDING	FALSE	0	1	0	6	0
c5.go	GOMF	GOMF_2_IRON_2_SULFUR_CLUSTER_BINDING	FALSE	0	1	0	25	0
c5.go	GOMF	GOMF_5_DEOXYRIBOSE_5_PHOSPHATE_LYASE_ACTIVITY	FALSE	0	1	0	5	0
c5.go	GOMF	GOMF_PROTEIN_PHOSPHATASE_2A_BINDING	FALSE	0	1	0	28	0
c5.go	GOMF	GOMF_INOSITOL_TETRAKISPHOSPHATE_KINASE_ACTIVITY	FALSE	0	1	0	5	0
c5.go	GOMF	GOMF_MISFOLDED_PROTEIN_BINDING	FALSE	0	1	0	29	0
c5.go	GOMF	GOMF_GLYCOLIPID_BINDING	FALSE	0	1	0	29	0
c5.go	GOMF	GOMF_HISTONE_H3K36_DEMETHYLASE_ACTIVITY	FALSE	0	1	0	10	0
c5.go	GOMF	GOMF_G_QUADRUPLEX_DNA_BINDING	FALSE	0	1	0	11	0
c5.go	GOMF	GOMF_PEROXIREDOXIN_ACTIVITY	FALSE	0	1	0	8	0
c5.go	GOMF	GOMF_PHOSPHATIDYLINOSITOL_3_5_BISPHOSPHATE_3_PHOSPHATASE_ACTIVITY	FALSE	0	1	0	11	0
c5.go	GOMF	GOMF_LYSOPHOSPHATIDIC_ACID_PHOSPHATASE_ACTIVITY	FALSE	0	1	0	6	0
c5.go	GOMF	GOMF_NADP_RETINOL_DEHYDROGENASE_ACTIVITY	FALSE	0	1	0	13	0
c5.go	GOMF	GOMF_CARBOXYLIC_ESTER_HYDROLASE_ACTIVITY	FALSE	0	1	2	134	0.0149254	CES5A,DTD1
c5.go	GOMF	GOMF_PHOSPHATIDYLSERINE_1_ACYLHYDROLASE_ACTIVITY	FALSE	0	1	0	11	0
c5.go	GOMF	GOMF_PHOSPHATIDYLINOSITOL_KINASE_ACTIVITY	FALSE	0	1	0	17	0
c5.go	GOMF	GOMF_PHOSPHATIDYLINOSITOL_MONOPHOSPHATE_PHOSPHATASE_ACTIVITY	FALSE	0	1	0	14	0
c5.go	GOMF	GOMF_PHOSPHATIDYLINOSITOL_BISPHOSPHATE_KINASE_ACTIVITY	FALSE	0	1	0	10	0
c5.go	GOMF	GOMF_PHOSPHATIDYLINOSITOL_PHOSPHATE_PHOSPHATASE_ACTIVITY	FALSE	0	1	0	30	0
c5.go	GOMF	GOMF_OXIDOREDUCTASE_ACTIVITY_ACTING_ON_THE_CH_CH_GROUP_OF_DONORS_WITH_A_FLAVIN_AS_ACCEPTOR	FALSE	0	1	0	12	0
c5.go	GOMF	GOMF_D_GLUCOSE_TRANSMEMBRANE_TRANSPORTER_ACTIVITY	FALSE	0	1	0	12	0
c5.go	GOMF	GOMF_GAP_JUNCTION_HEMI_CHANNEL_ACTIVITY	FALSE	0	1	0	6	0
c5.go	GOMF	GOMF_UBIQUITIN_PROTEIN_TRANSFERASE_INHIBITOR_ACTIVITY	FALSE	0	1	0	9	0
c5.go	GOMF	GOMF_UBIQUITIN_PROTEIN_TRANSFERASE_REGULATOR_ACTIVITY	FALSE	0	1	0	24	0
c5.go	GOMF	GOMF_C3HC4_TYPE_RING_FINGER_DOMAIN_BINDING	FALSE	0	1	0	6	0
c5.go	GOMF	GOMF_PHOSPHATIDYLCHOLINE_STEROL_O_ACYLTRANSFERASE_ACTIVATOR_ACTIVITY	FALSE	0	1	0	6	0
c5.go	GOMF	GOMF_ENDOPEPTIDASE_ACTIVATOR_ACTIVITY	FALSE	0	1	0	13	0
c5.go	GOMF	GOMF_PEPTIDASE_REGULATOR_ACTIVITY	FALSE	0	1	3	228	0.0131579	CD109,EBAG9,SERPINE1
c5.go	GOMF	GOMF_L_ARGININE_TRANSMEMBRANE_TRANSPORTER_ACTIVITY	FALSE	0	1	0	13	0
c5.go	GOMF	GOMF_CYCLIN_DEPENDENT_PROTEIN_SERINE_THREONINE_KINASE_ACTIVATOR_ACTIVITY	FALSE	0	1	0	13	0
c5.go	GOMF	GOMF_K63_LINKED_DEUBIQUITINASE_ACTIVITY	FALSE	0	1	0	14	0
c5.go	GOMF	GOMF_SUMO_LIGASE_ACTIVITY	FALSE	0	1	0	13	0
c5.go	GOMF	GOMF_IMPORTIN_ALPHA_FAMILY_PROTEIN_BINDING	FALSE	0	1	0	9	0
c5.go	GOMF	GOMF_INTRACELLULAR_CHLORIDE_CHANNEL_ACTIVITY	FALSE	0	1	0	19	0
c5.go	GOMF	GOMF_PEPTIDOGLYCAN_MURALYTIC_ACTIVITY	FALSE	0	1	0	15	0
c5.go	GOMF	GOMF_REGULATORY_RNA_BINDING	FALSE	0	1	1	51	0.0196078	POU5F1
c5.go	GOMF	GOMF_D_LOOP_DNA_BINDING	FALSE	0	1	0	5	0
c5.go	GOMF	GOMF_RNA_2_O_METHYLTRANSFERASE_ACTIVITY	FALSE	0	1	0	9	0
c5.go	GOMF	GOMF_THREONINE_TYPE_PEPTIDASE_ACTIVITY	FALSE	0	1	0	20	0
c5.go	GOMF	GOMF_SERINE_TYPE_EXOPEPTIDASE_ACTIVITY	FALSE	0	1	0	10	0
c5.go	GOMF	GOMF_ARMADILLO_REPEAT_DOMAIN_BINDING	FALSE	0	1	0	10	0
c5.go	GOMF	GOMF_TELOMERASE_RNA_BINDING	FALSE	0	1	0	22	0
c5.go	GOMF	GOMF_PROLINE_RICH_REGION_BINDING	FALSE	0	1	0	17	0
c5.go	GOMF	GOMF_CHROMO_SHADOW_DOMAIN_BINDING	FALSE	0	1	0	6	0
c5.go	GOMF	GOMF_FRUCTOSE_6_PHOSPHATE_BINDING	FALSE	0	1	0	5	0
c5.go	GOMF	GOMF_UBIQUITIN_LIKE_PROTEIN_SPECIFIC_ENDOPEPTIDASE_ACTIVITY	FALSE	0	1	0	5	0
c5.go	GOMF	GOMF_LARGE_RIBOSOMAL_SUBUNIT_RRNA_BINDING	FALSE	0	1	0	6	0
c5.go	GOMF	GOMF_SMALL_RIBOSOMAL_SUBUNIT_RRNA_BINDING	FALSE	0	1	0	10	0
c5.go	GOMF	GOMF_DNA_POLYMERASE_BINDING	FALSE	0	1	0	22	0
c5.go	GOMF	GOMF_PHOSPHATIDYLINOSITOL_4_PHOSPHATE_BINDING	FALSE	0	1	0	29	0
c5.go	GOMF	GOMF_VITAMIN_B6_BINDING	FALSE	0	1	1	57	0.0175439	GADL1
c5.go	GOMF	GOMF_PHOSPHATIDIC_ACID_BINDING	FALSE	0	1	0	20	0
c5.go	GOMF	GOMF_THYROID_HORMONE_BINDING	FALSE	0	1	0	6	0
c5.go	GOMF	GOMF_NADPLUS_BINDING	FALSE	0	1	0	18	0
c5.go	GOMF	GOMF_CO_SMAD_BINDING	FALSE	0	1	0	11	0
c5.go	GOMF	GOMF_I_SMAD_BINDING	FALSE	0	1	0	14	0
c5.go	GOMF	GOMF_R_SMAD_BINDING	FALSE	0	1	0	24	0
c5.go	GOMF	GOMF_OLIGOSACCHARIDE_BINDING	FALSE	0	1	0	15	0
c5.go	GOMF	GOMF_DEATH_DOMAIN_BINDING	FALSE	0	1	0	11	0
c5.go	GOMF	GOMF_K63_LINKED_POLYUBIQUITIN_MODIFICATION_DEPENDENT_PROTEIN_BINDING	FALSE	0	1	0	25	0
c5.go	GOMF	GOMF_ADENYLYLTRANSFERASE_ACTIVITY	FALSE	0	1	0	31	0
c5.go	GOMF	GOMF_GUANYLYLTRANSFERASE_ACTIVITY	FALSE	0	1	0	7	0
c5.go	GOMF	GOMF_URIDYLYLTRANSFERASE_ACTIVITY	FALSE	0	1	0	7	0
c5.go	GOMF	GOMF_METALLODIPEPTIDASE_ACTIVITY	FALSE	0	1	0	8	0
c5.go	GOMF	GOMF_LYSINE_ACETYLATED_HISTONE_BINDING	FALSE	0	1	0	23	0
c5.go	GOMF	GOMF_PROTEASOME_BINDING	FALSE	0	1	0	17	0
c5.go	GOMF	GOMF_INOSITOL_1_4_5_TRISPHOSPHATE_BINDING	FALSE	0	1	0	12	0
c5.go	GOMF	GOMF_TRANSMEMBRANE_RECEPTOR_PROTEIN_SERINE_THREONINE_KINASE_BINDING	FALSE	0	1	0	14	0
c5.go	GOMF	GOMF_BMP_RECEPTOR_BINDING	FALSE	0	1	0	10	0
c5.go	GOMF	GOMF_POLY_PURINE_TRACT_BINDING	FALSE	0	1	0	32	0
c5.go	GOMF	GOMF_LEUCINE_BINDING	FALSE	0	1	0	7	0
c5.go	GOMF	GOMF_PROTEIN_GLUTAMIC_ACID_LIGASE_ACTIVITY	FALSE	0	1	0	10	0
c5.go	GOMF	GOMF_DYNEIN_COMPLEX_BINDING	FALSE	0	1	0	25	0
c5.go	GOMF	GOMF_GROWTH_FACTOR_RECEPTOR_BINDING	FALSE	0	1	2	137	0.0145985	ATXN2,FER
c5.go	GOMF	GOMF_PRIMARY_MIRNA_BINDING	FALSE	0	1	0	10	0
c5.go	GOMF	GOMF_PRE_MIRNA_BINDING	FALSE	0	1	0	8	0
c5.go	GOMF	GOMF_LIPOTEICHOIC_ACID_BINDING	FALSE	0	1	0	5	0
c5.go	GOMF	GOMF_LYSOPHOSPHATIDIC_ACID_RECEPTOR_ACTIVITY	FALSE	0	1	0	5	0
c5.go	GOMF	GOMF_SNRNP_BINDING	FALSE	0	1	0	9	0
c5.go	GOMF	GOMF_ADENOSINE_3_5_BISPHOSPHATE_TRANSMEMBRANE_TRANSPORTER_ACTIVITY	FALSE	0	1	0	5	0
c5.go	GOMF	GOMF_CONNEXIN_BINDING	FALSE	0	1	0	5	0
c5.go	GOMF	GOMF_ANKYRIN_REPEAT_BINDING	FALSE	0	1	0	6	0
c5.go	GOMF	GOMF_HISTONE_H3K27ME2_H3K27ME3_DEMETHYLASE_ACTIVITY	FALSE	0	1	0	5	0
c5.go	GOMF	GOMF_LYSOPHOSPHOLIPID_ACYLTRANSFERASE_ACTIVITY	FALSE	0	1	0	22	0
c5.go	GOMF	GOMF_ICOSANOID_TRANSMEMBRANE_TRANSPORTER_ACTIVITY	FALSE	0	1	0	13	0
c5.go	GOMF	GOMF_PROTEIN_LIPID_COMPLEX_BINDING	FALSE	0	1	0	30	0
c5.go	GOMF	GOMF_HMG_BOX_DOMAIN_BINDING	FALSE	0	1	0	14	0
c5.go	GOMF	GOMF_14_3_3_PROTEIN_BINDING	FALSE	0	1	1	34	0.0294118	PRKCZ
c5.go	GOMF	GOMF_CORECEPTOR_ACTIVITY_INVOLVED_IN_WNT_SIGNALING_PATHWAY	FALSE	0	1	0	9	0
c5.go	GOMF	GOMF_WD40_REPEAT_DOMAIN_BINDING	FALSE	0	1	0	5	0
c5.go	GOMF	GOMF_NAADP_SENSITIVE_CALCIUM_RELEASE_CHANNEL_ACTIVITY	FALSE	0	1	0	5	0
c5.go	GOMF	GOMF_MODIFIED_AMINO_ACID_TRANSMEMBRANE_TRANSPORTER_ACTIVITY	FALSE	0	1	1	36	0.0277778	SLC5A6
c5.go	GOMF	GOMF_PROTEIN_PHOSPHATASE_ACTIVATOR_ACTIVITY	FALSE	0	1	0	16	0
c5.go	GOMF	GOMF_POLY_ADP_D_RIBOSE_BINDING	FALSE	0	1	0	7	0
c5.go	GOMF	GOMF_PHOSPHATIDYLINOSITOL_3_5_BISPHOSPHATE_BINDING	FALSE	0	1	0	28	0
c5.go	GOMF	GOMF_VOLTAGE_GATED_SODIUM_CHANNEL_ACTIVITY_INVOLVED_IN_CARDIAC_MUSCLE_CELL_ACTION_POTENTIAL	FALSE	0	1	0	5	0
c5.go	GOMF	GOMF_VOLTAGE_GATED_CALCIUM_CHANNEL_ACTIVITY_INVOLVED_IN_CARDIAC_MUSCLE_CELL_ACTION_POTENTIAL	FALSE	0	1	0	5	0
c5.go	GOMF	GOMF_VOLTAGE_GATED_POTASSIUM_CHANNEL_ACTIVITY_INVOLVED_IN_CARDIAC_MUSCLE_CELL_ACTION_POTENTIAL_REPOLARIZATION	FALSE	0	1	0	16	0
c5.go	GOMF	GOMF_GAP_JUNCTION_CHANNEL_ACTIVITY_INVOLVED_IN_CARDIAC_CONDUCTION_ELECTRICAL_COUPLING	FALSE	0	1	0	5	0
c5.go	GOMF	GOMF_PROTEIN_BINDING_INVOLVED_IN_HETEROTYPIC_CELL_CELL_ADHESION	FALSE	0	1	0	12	0
c5.go	GOMF	GOMF_CELL_ADHESIVE_PROTEIN_BINDING_INVOLVED_IN_BUNDLE_OF_HIS_CELL_PURKINJE_MYOCYTE_COMMUNICATION	FALSE	0	1	0	5	0
c5.go	GOMF	GOMF_CASPASE_BINDING	FALSE	0	1	0	14	0
c5.go	GOMF	GOMF_PHOSPHATIDYLCHOLINE_FLOPPASE_ACTIVITY	FALSE	0	1	0	8	0
c5.go	GOMF	GOMF_PHOSPHATIDYLETHANOLAMINE_FLIPPASE_ACTIVITY	FALSE	0	1	0	6	0
c5.go	GOMF	GOMF_PHOSPHATIDYLSERINE_FLOPPASE_ACTIVITY	FALSE	0	1	0	9	0
c5.go	GOMF	GOMF_ALPHA_GLUCOSIDASE_ACTIVITY	FALSE	0	1	0	6	0
c5.go	GOMF	GOMF_CERAMIDE_BINDING	FALSE	0	1	0	19	0
c5.go	GOMF	GOMF_UBIQUITIN_PROTEIN_TRANSFERASE_ACTIVATOR_ACTIVITY	FALSE	0	1	0	12	0
c5.go	GOMF	GOMF_SUPERCOILED_DNA_BINDING	FALSE	0	1	0	6	0
c5.go	GOMF	GOMF_NEUROLIGIN_FAMILY_PROTEIN_BINDING	FALSE	0	1	0	5	0
c5.go	GOMF	GOMF_CYSTEINE_TYPE_ENDOPEPTIDASE_ACTIVITY_INVOLVED_IN_APOPTOTIC_PROCESS	FALSE	0	1	0	12	0
c5.go	GOMF	GOMF_PRE_MRNA_INTRONIC_BINDING	FALSE	0	1	0	13	0
c5.go	GOMF	GOMF_CYSTEINE_TYPE_ENDOPEPTIDASE_ACTIVITY_INVOLVED_IN_APOPTOTIC_SIGNALING_PATHWAY	FALSE	0	1	0	5	0
c5.go	GOMF	GOMF_CYSTEINE_TYPE_ENDOPEPTIDASE_ACTIVITY_INVOLVED_IN_EXECUTION_PHASE_OF_APOPTOSIS	FALSE	0	1	0	6	0
c5.go	GOMF	GOMF_7SK_SNRNA_BINDING	FALSE	0	1	0	9	0
c5.go	GOMF	GOMF_MDM2_MDM4_FAMILY_PROTEIN_BINDING	FALSE	0	1	0	11	0
c5.go	GOMF	GOMF_STAT_FAMILY_PROTEIN_BINDING	FALSE	0	1	0	12	0
c5.go	GOMF	GOMF_RNA_POLYMERASE_ACTIVITY	FALSE	0	1	1	39	0.025641	POLR1H
c5.go	GOMF	GOMF_G_RICH_STRAND_TELOMERIC_DNA_BINDING	FALSE	0	1	0	10	0
c5.go	GOMF	GOMF_PALMITOYL_HYDROLASE_ACTIVITY	FALSE	0	1	0	10	0
c5.go	GOMF	GOMF_CELL_CELL_ADHESION_MEDIATOR_ACTIVITY	FALSE	0	1	1	51	0.0196078	NTNG1
c5.go	GOMF	GOMF_COLLAGEN_BINDING_INVOLVED_IN_CELL_MATRIX_ADHESION	FALSE	0	1	0	5	0
c5.go	GOMF	GOMF_CADHERIN_BINDING_INVOLVED_IN_CELL_CELL_ADHESION	FALSE	0	1	0	18	0
c5.go	GOMF	GOMF_NITRITE_REDUCTASE_ACTIVITY	FALSE	0	1	0	6	0
c5.go	GOMF	GOMF_BMP_RECEPTOR_ACTIVITY	FALSE	0	1	0	7	0
c5.go	GOMF	GOMF_SEQUENCE_SPECIFIC_SINGLE_STRANDED_DNA_BINDING	FALSE	0	1	0	14	0
c5.go	GOMF	GOMF_STRUCTURAL_CONSTITUENT_OF_POSTSYNAPTIC_SPECIALIZATION	FALSE	0	1	0	5	0
c5.go	GOMF	GOMF_STRUCTURAL_CONSTITUENT_OF_PRESYNAPTIC_ACTIVE_ZONE	FALSE	0	1	0	5	0
c5.go	GOMF	GOMF_STRUCTURAL_CONSTITUENT_OF_POSTSYNAPTIC_ACTIN_CYTOSKELETON	FALSE	0	1	0	9	0
c5.go	GOMF	GOMF_G_PROTEIN_COUPLED_GLUTAMATE_RECEPTOR_ACTIVITY	FALSE	0	1	0	9	0
c5.go	GOMF	GOMF_LIGAND_GATED_MONOATOMIC_CATION_CHANNEL_ACTIVITY	FALSE	0	1	2	108	0.0185185	ABCC9,HTR3E
c5.go	GOMF	GOMF_LIGAND_GATED_MONOATOMIC_ANION_CHANNEL_ACTIVITY	FALSE	0	1	0	19	0
c5.go	GOMF	GOMF_POTASSIUM_CHANNEL_ACTIVATOR_ACTIVITY	FALSE	0	1	0	8	0
c5.go	GOMF	GOMF_RNA_POLYMERASE_II_C_TERMINAL_DOMAIN_BINDING	FALSE	0	1	0	7	0
c5.go	GOMF	GOMF_LIGAND_GATED_MONOATOMIC_ION_CHANNEL_ACTIVITY_INVOLVED_IN_REGULATION_OF_PRESYNAPTIC_MEMBRANE_POTENTIAL	FALSE	0	1	0	17	0
c5.go	GOMF	GOMF_VOLTAGE_GATED_MONOATOMIC_ION_CHANNEL_ACTIVITY_INVOLVED_IN_REGULATION_OF_PRESYNAPTIC_MEMBRANE_POTENTIAL	FALSE	0	1	0	11	0
c5.go	GOMF	GOMF_G_PROTEIN_COUPLED_NEUROTRANSMITTER_RECEPTOR_ACTIVITY	FALSE	0	1	0	11	0
c5.go	GOMF	GOMF_NEUROTRANSMITTER_RECEPTOR_REGULATOR_ACTIVITY	FALSE	0	1	0	16	0
c5.go	GOMF	GOMF_LIGAND_GATED_CALCIUM_CHANNEL_ACTIVITY	FALSE	0	1	0	26	0
c5.go	GOMF	GOMF_ESTROGEN_16_ALPHA_HYDROXYLASE_ACTIVITY	FALSE	0	1	0	8	0
c5.go	GOMF	GOMF_ESTROGEN_2_HYDROXYLASE_ACTIVITY	FALSE	0	1	0	5	0
c5.go	GOMF	GOMF_PHOSPHATIDYL_PHOSPHOLIPASE_B_ACTIVITY	FALSE	0	1	0	11	0
c5.go	GOMF	GOMF_VERY_LONG_CHAIN_3_KETOACYL_COA_SYNTHASE_ACTIVITY	FALSE	0	1	0	7	0
c5.go	GOMF	GOMF_HYPOGLYCIN_A_GAMMA_GLUTAMYL_TRANSPEPTIDASE_ACTIVITY	FALSE	0	1	0	5	0
c5.go	GOMF	GOMF_PHOSPHATIDYLINOSITOL_3_5_BISPHOSPHATE_PHOSPHATASE_ACTIVITY	FALSE	0	1	0	14	0
c5.go	GOMF	GOMF_PHOSPHATIDYLINOSITOL_4_5_BISPHOSPHATE_PHOSPHATASE_ACTIVITY	FALSE	0	1	0	12	0
c5.go	GOMF	GOMF_LNCRNA_BINDING	FALSE	0	1	0	12	0
c5.go	GOMF	GOMF_HYDROPEROXY_ICOSATETRAENOATE_DEHYDRATASE_ACTIVITY	FALSE	0	1	0	7	0
c5.go	GOMF	GOMF_NADPLUS_PROTEIN_ARGININE_ADP_RIBOSYLTRANSFERASE_ACTIVITY	FALSE	0	1	0	6	0
c5.go	GOMF	GOMF_XMP_5_NUCLEOSIDASE_ACTIVITY	FALSE	0	1	0	6	0
c5.go	GOMF	GOMF_PHOSPHOLIPID_TRANSFER_ACTIVITY	FALSE	0	1	0	25	0
c5.go	GOMF	GOMF_STEROL_TRANSFER_ACTIVITY	FALSE	0	1	0	23	0
c5.go	GOMF	GOMF_SPHINGOLIPID_TRANSFER_ACTIVITY	FALSE	0	1	0	9	0
c5.go	GOMF	GOMF_PHOSPHATIDYLCHOLINE_TRANSFER_ACTIVITY	FALSE	0	1	0	5	0
c5.go	GOMF	GOMF_SULFATIDE_BINDING	FALSE	0	1	0	6	0
c5.go	GOMF	GOMF_INTRACILIARY_TRANSPORT_PARTICLE_B_BINDING	FALSE	0	1	0	5	0
c5.go	GOMF	GOMF_ACYL_COA_BINDING	FALSE	0	1	0	22	0
c5.go	GOMF	GOMF_FATTY_ACID_OMEGA_HYDROXYLASE_ACTIVITY	FALSE	0	1	0	8	0
c5.go	GOMF	GOMF_PHOSPHORYLATION_DEPENDENT_PROTEIN_BINDING	FALSE	0	1	0	6	0
c5.go	GOMF	GOMF_METHYLATION_DEPENDENT_PROTEIN_BINDING	FALSE	0	1	1	81	0.0123457	CBX1
c5.go	GOMF	GOMF_UBIQUITINATION_LIKE_MODIFICATION_DEPENDENT_PROTEIN_BINDING	FALSE	0	1	0	17	0
c5.go	GOMF	GOMF_CLASS_I_DNA_APURINIC_OR_APYRIMIDINIC_SITE_ENDONUCLEASE_ACTIVITY	FALSE	0	1	0	7	0
c5.go	GOMF	GOMF_MOLECULAR_CARRIER_ACTIVITY	FALSE	0	1	1	88	0.0113636	KPNA6
c5.go	GOMF	GOMF_MONOCARBOXYLATE_SODIUM_SYMPORTER_ACTIVITY	FALSE	0	1	0	12	0
c5.go	GOMF	GOMF_EXOGENOUS_PROTEIN_BINDING	FALSE	0	1	1	80	0.0125	EFNB3
c5.go	GOMF	GOMF_INTRAMEMBRANE_LIPID_TRANSPORTER_ACTIVITY	FALSE	0	1	1	42	0.0238095	ATG9A
c5.go	GOMF	GOMF_PROTEIN_SEQUESTERING_ACTIVITY	FALSE	0	1	0	8	0
c5.go	GOMF	GOMF_MOLECULAR_SEQUESTERING_ACTIVITY	FALSE	0	1	0	15	0
c5.go	GOMF	GOMF_PROTEIN_TRANSPORTER_ACTIVITY	FALSE	0	1	1	37	0.027027	SEC61A1
c5.go	GOMF	GOMF_ATPASE_COUPLED_INTRAMEMBRANE_LIPID_TRANSPORTER_ACTIVITY	FALSE	0	1	0	27	0
c5.go	GOMF	GOMF_FLIPPASE_ACTIVITY	FALSE	0	1	0	16	0
c5.go	GOMF	GOMF_FLOPPASE_ACTIVITY	FALSE	0	1	0	16	0
c5.go	GOMF	GOMF_GLYCEROPHOSPHOLIPID_FLIPPASE_ACTIVITY	FALSE	0	1	0	13	0
c5.go	GOMF	GOMF_PHOSPHATIDYLCHOLINE_FLIPPASE_ACTIVITY	FALSE	0	1	0	5	0
c5.go	GOMF	GOMF_PHOSPHATIDYLSERINE_FLIPPASE_ACTIVITY	FALSE	0	1	0	5	0
c5.go	GOMF	GOMF_ABC_TYPE_TRANSPORTER_ACTIVITY	FALSE	0	1	1	49	0.0204082	ABCC9
c5.go	GOMF	GOMF_SOLUTE_BICARBONATE_SYMPORTER_ACTIVITY	FALSE	0	1	0	8	0
c5.go	GOMF	GOMF_PROTEIN_CYSTEINE_S_STEAROYLTRANSFERASE_ACTIVITY	FALSE	0	1	0	7	0
c5.go	GOMF	GOMF_PROTEIN_DEMETHYLASE_ACTIVITY	FALSE	0	1	0	30	0
c5.go	GOMF	GOMF_CHROMATIN_PROTEIN_ADAPTOR_ACTIVITY	FALSE	0	1	0	10	0
c5.go	GOMF	GOMF_METAL_DEPENDENT_DEUBIQUITINASE_ACTIVITY	FALSE	0	1	0	11	0
c5.go	GOMF	GOMF_TRANSCRIPTION_REGULATOR_ACTIVATOR_ACTIVITY	FALSE	0	1	0	13	0
c5.go	GOMF	GOMF_ATP_DEPENDENT_PROTEIN_DISAGGREGASE_ACTIVITY	FALSE	0	1	0	6	0
c5.go	GOMF	GOMF_HISTONE_READER_ACTIVITY	FALSE	0	1	0	7	0
c5.go	GOMF	GOMF_PROTEIN_CARRIER_CHAPERONE	FALSE	0	1	0	31	0
c5.go	GOMF	GOMF_DNA_DAMAGE_SENSOR_ACTIVITY	FALSE	0	1	0	24	0
c5.go	GOMF	GOMF_ATP_DEPENDENT_CHROMATIN_REMODELER_ACTIVITY	FALSE	0	1	1	36	0.0277778	CHD6
c5.go	GOMF	GOMF_ATP_DEPENDENT_PROTEIN_FOLDING_CHAPERONE	FALSE	0	1	1	41	0.0243902	TRAP1
c5.go	GOMF	GOMF_ANNEALING_ACTIVITY	FALSE	0	1	0	11	0
c5.go	GOMF	GOMF_HISTONE_H3K9ME_H3K9ME2_DEMETHYLASE_ACTIVITY	FALSE	0	1	0	5	0
c5.go	GOMF	GOMF_HISTONE_H3K9ME2_H3K9ME3_DEMETHYLASE_ACTIVITY	FALSE	0	1	0	5	0
c5.go	GOMF	GOMF_MOLECULAR_CONDENSATE_SCAFFOLD_ACTIVITY	FALSE	0	1	0	19	0
c5.go	GOMF	GOMF_HISTONE_CHAPERONE_ACTIVITY	FALSE	0	1	0	12	0
c5.go	GOMF	GOMF_PROTEIN_CONTAINING_COMPLEX_DESTABILIZING_ACTIVITY	FALSE	0	1	0	15	0
c5.go	GOMF	GOMF_NADPLUS_PROTEIN_CYSTEINE_ADP_RIBOSYLTRANSFERASE_ACTIVITY	FALSE	0	1	0	6	0
c5.go	GOMF	GOMF_NADPLUS_PROTEIN_LYSINE_ADP_RIBOSYLTRANSFERASE_ACTIVITY	FALSE	0	1	0	5	0
c5.go	GOMF	GOMF_NADPLUS_PROTEIN_ASPARTATE_ADP_RIBOSYLTRANSFERASE_ACTIVITY	FALSE	0	1	0	5	0
c5.go	GOMF	GOMF_MRNA_5_PHOSPHATASE_ACTIVITY	FALSE	0	1	0	5	0
c5.go	GOMF	GOMF_THIOREDOXIN_DEPENDENT_PEROXIREDOXIN_ACTIVITY	FALSE	0	1	0	6	0
c5.go	GOMF	GOMF_BICARBONATE_MONOATOMIC_ANION_ANTIPORTER_ACTIVITY	FALSE	0	1	0	6	0
c5.go	GOMF	GOMF_AMINO_ACID_MONOATOMIC_CATION_ANTIPORTER_ACTIVITY	FALSE	0	1	0	5	0
c5.go	GOMF	GOMF_HISTONE_H4_METHYLTRANSFERASE_ACTIVITY	FALSE	0	1	0	13	0
c5.go	GOMF	GOMF_HISTONE_H4K20_MONOMETHYLTRANSFERASE_ACTIVITY	FALSE	0	1	0	6	0
c5.go	GOMF	GOMF_HISTONE_H3K4_MONOMETHYLTRANSFERASE_ACTIVITY	FALSE	0	1	0	8	0
c5.go	GOMF	GOMF_AZOLE_TRANSMEMBRANE_TRANSPORTER_ACTIVITY	FALSE	0	1	0	14	0
c5.go	GOMF	GOMF_OLEATE_TRANSMEMBRANE_TRANSPORTER_ACTIVITY	FALSE	0	1	0	6	0
c5.go	GOMF	GOMF_CARBOHYDRATE_DERIVATIVE_TRANSMEMBRANE_TRANSPORTER_ACTIVITY	FALSE	0	1	1	50	0.02	SLC35D2
c5.go	GOMF	GOMF_FATTY_ACID_DERIVATIVE_BINDING	FALSE	0	1	0	19	0
c5.go	GOMF	GOMF_PHOSPHATIDYLGLYCEROL_BINDING	FALSE	0	1	0	15	0
c5.go	GOMF	GOMF_CARDIOLIPIN_BINDING	FALSE	0	1	0	11	0
c5.go	GOMF	GOMF_ORGANIC_HYDROXY_COMPOUND_TRANSMEMBRANE_TRANSPORTER_ACTIVITY	FALSE	0	1	1	52	0.0192308	MFSD10
c5.go	GOMF	GOMF_SULFUR_COMPOUND_TRANSMEMBRANE_TRANSPORTER_ACTIVITY	FALSE	0	1	1	57	0.0175439	SLC5A6
c5.go	GOMF	GOMF_PHOSPHATIDYLINOSITOL_PHOSPHATE_BINDING	FALSE	0	1	3	179	0.0167598	ASAP1,IQGAP2,VEPH1
c5.go	GOMF	GOMF_VOLTAGE_GATED_POTASSIUM_CHANNEL_ACTIVITY_INVOLVED_IN_VENTRICULAR_CARDIAC_MUSCLE_CELL_ACTION_POTENTIAL_REPOLARIZATION	FALSE	0	1	0	13	0
c5.go	GOMF	GOMF_CERAMIDE_1_PHOSPHATE_BINDING	FALSE	0	1	0	7	0
c5.go	GOMF	GOMF_CERAMIDE_1_PHOSPHATE_TRANSFER_ACTIVITY	FALSE	0	1	0	7	0
c5.go	GOMF	GOMF_CUPRIC_ION_BINDING	FALSE	0	1	0	5	0
c5.go	GOMF	GOMF_CUPROUS_ION_BINDING	FALSE	0	1	0	9	0
c5.go	GOMF	GOMF_GAP_JUNCTION_CHANNEL_ACTIVITY_INVOLVED_IN_CELL_COMMUNICATION_BY_ELECTRICAL_COUPLING	FALSE	0	1	0	8	0
c5.go	GOMF	GOMF_PEPTIDE_TRANSMEMBRANE_TRANSPORTER_ACTIVITY	FALSE	0	1	0	10	0
c5.go	GOMF	GOMF_CORECEPTOR_ACTIVITY_INVOLVED_IN_WNT_SIGNALING_PATHWAY_PLANAR_CELL_POLARITY_PATHWAY	FALSE	0	1	0	6	0
c5.go	GOMF	GOMF_POLYSOME_BINDING	FALSE	0	1	0	6	0
c5.go	GOMF	GOMF_PHOSPHATIDIC_ACID_TRANSFER_ACTIVITY	FALSE	0	1	0	7	0
c5.go	GOMF	GOMF_N6_METHYLADENOSINE_CONTAINING_RNA_BINDING	FALSE	0	1	0	10	0
c5.go	GOMF	GOMF_KERATIN_FILAMENT_BINDING	FALSE	0	1	0	6	0
c5.go	GOMF	GOMF_PRERIBOSOME_BINDING	FALSE	0	1	0	8	0
c5.go	GOMF	GOMF_UBIQUITIN_SPECIFIC_PROTEASE_BINDING	FALSE	0	1	0	21	0
c5.go	GOMF	GOMF_NADPLUS_PROTEIN_ADP_RIBOSYLTRANSFERASE_ACTIVITY	FALSE	0	1	0	28	0
c5.go	GOMF	GOMF_PROTEIN_ANTIGEN_BINDING	FALSE	0	1	0	8	0
c5.go	GOMF	GOMF_EXTRACELLULAR_MATRIX_PROTEIN_BINDING	FALSE	0	1	0	6	0
c5.go	GOMF	GOMF_U1_SNRNP_BINDING	FALSE	0	1	0	6	0
c5.go	GOMF	GOMF_TRANSFERRIN_RECEPTOR_BINDING	FALSE	0	1	0	11	0
c5.go	GOMF	GOMF_MRNA_CDS_BINDING	FALSE	0	1	0	5	0
c5.go	GOMF	GOMF_UBIQUITIN_LIGASE_ACTIVATOR_ACTIVITY	FALSE	0	1	0	7	0
c5.go	GOMF	GOMF_ARRESTIN_FAMILY_PROTEIN_BINDING	FALSE	0	1	0	9	0
c5.go	GOMF	GOMF_DNA_DNA_ANNEALING_ACTIVITY	FALSE	0	1	0	8	0
c5.go	GOMF	GOMF_RNA_ADENYLYLTRANSFERASE_ACTIVITY	FALSE	0	1	0	6	0
c5.go	GOMF	GOMF_SEQUENCE_SPECIFIC_MRNA_BINDING	FALSE	0	1	0	14	0
c5.go	GOMF	GOMF_SPLICING_FACTOR_BINDING	FALSE	0	1	0	5	0
c5.go	GOMF	GOMF_GLYCOGEN_BINDING	FALSE	0	1	0	8	0
h.all	HALLMARK	HALLMARK_ESTROGEN_RESPONSE_LATE	FALSE	2.59017	0.107529	0	200	0
h.all	HALLMARK	HALLMARK_PROTEIN_SECRETION	FALSE	2.10882	0.146452	4	96	0.0416667	GOLGA4,ICA1,IGF2R,STX16
h.all	HALLMARK	HALLMARK_IL2_STAT5_SIGNALING	FALSE	1.28867	0.256293	6	199	0.0301508	CAPN3,CYFIP1,F2RL2,IGF2R,LRIG1,PNP
h.all	HALLMARK	HALLMARK_INFLAMMATORY_RESPONSE	FALSE	1.26107	0.261449	6	200	0.03	ATP2A2,CALCRL,PTGER4,SERPINE1,TLR1,VIP
h.all	HALLMARK	HALLMARK_XENOBIOTIC_METABOLISM	FALSE	1.26107	0.261449	6	200	0.03	ALDH3A1,ATP2A2,ESR1,FMO3,SERPINE1,SSR3
h.all	HALLMARK	HALLMARK_KRAS_SIGNALING_DN	FALSE	1.26107	0.261449	6	200	0.03	FSHB,MYO15A,PDK2,SCGB1A1,SHOX2,SPTBN2
h.all	HALLMARK	HALLMARK_MYOGENESIS	FALSE	1.12981	0.287815	1	200	0.005	WWTR1
h.all	HALLMARK	HALLMARK_MYC_TARGETS_V1	FALSE	1.12981	0.287815	1	200	0.005	RPS10
h.all	HALLMARK	HALLMARK_OXIDATIVE_PHOSPHORYLATION	FALSE	1.12981	0.287815	1	200	0.005	ATP6V0C
h.all	HALLMARK	HALLMARK_BILE_ACID_METABOLISM	FALSE	1.08404	0.297796	0	112	0
h.all	HALLMARK	HALLMARK_IL6_JAK_STAT3_SIGNALING	FALSE	0.680333	0.409472	0	87	0
h.all	HALLMARK	HALLMARK_APOPTOSIS	FALSE	0.600136	0.438526	1	161	0.00621118	IGF2R
h.all	HALLMARK	HALLMARK_UV_RESPONSE_DN	FALSE	0.429817	0.512079	4	144	0.0277778	ICA1,NR3C1,SERPINE1,SYNE1
h.all	HALLMARK	HALLMARK_TGF_BETA_SIGNALING	FALSE	0.356263	0.550589	2	54	0.037037	SERPINE1,WWTR1
h.all	HALLMARK	HALLMARK_DNA_REPAIR	FALSE	0.33332	0.563711	4	150	0.0266667	MPG,PNP,POLR1H,SEC61A1
h.all	HALLMARK	HALLMARK_HYPOXIA	FALSE	0.33235	0.564278	5	200	0.025	ALDOA,EXT1,NR3C1,SERPINE1,SLC2A5
h.all	HALLMARK	HALLMARK_SPERMATOGENESIS	FALSE	0.300344	0.583667	1	135	0.00740741	SLC2A5
h.all	HALLMARK	HALLMARK_TNFA_SIGNALING_VIA_NFKB	FALSE	0.266722	0.605539	2	200	0.01	PTGER4,SERPINE1
h.all	HALLMARK	HALLMARK_E2F_TARGETS	FALSE	0.266722	0.605539	2	200	0.01	CDKN2A,TCF19
h.all	HALLMARK	HALLMARK_EPITHELIAL_MESENCHYMAL_TRANSITION	FALSE	0.266722	0.605539	2	200	0.01	CTHRC1,SERPINE1
h.all	HALLMARK	HALLMARK_HEME_METABOLISM	FALSE	0.266722	0.605539	2	200	0.01	NR3C1,UBAC1
h.all	HALLMARK	HALLMARK_ALLOGRAFT_REJECTION	FALSE	0.266722	0.605539	2	200	0.01	CDKN2A,TLR1
h.all	HALLMARK	HALLMARK_KRAS_SIGNALING_UP	FALSE	0.266722	0.605539	2	200	0.01	CBR4,MMP11
h.all	HALLMARK	HALLMARK_REACTIVE_OXYGEN_SPECIES_PATHWAY	FALSE	0.143077	0.705241	0	49	0
h.all	HALLMARK	HALLMARK_UNFOLDED_PROTEIN_RESPONSE	FALSE	0.104849	0.746086	1	113	0.00884956	NABP1
h.all	HALLMARK	HALLMARK_PI3K_AKT_MTOR_SIGNALING	FALSE	0.0539076	0.816398	1	105	0.00952381	PLCG1
h.all	HALLMARK	HALLMARK_PANCREAS_BETA_CELLS	FALSE	0.0528752	0.818134	0	40	0
h.all	HALLMARK	HALLMARK_PEROXISOME	FALSE	0.048518	0.825662	1	104	0.00961538	SCGB1A1
h.all	HALLMARK	HALLMARK_ANDROGEN_RESPONSE	FALSE	0.0338071	0.854118	1	101	0.00990099	IQGAP2
h.all	HALLMARK	HALLMARK_HEDGEHOG_SIGNALING	FALSE	0.0237192	0.877602	0	36	0
h.all	HALLMARK	HALLMARK_ANGIOGENESIS	FALSE	0.0237192	0.877602	0	36	0
h.all	HALLMARK	HALLMARK_FATTY_ACID_METABOLISM	FALSE	0.0185196	0.891753	2	158	0.0126582	ALDH3A1,ALDOA
h.all	HALLMARK	HALLMARK_INTERFERON_ALPHA_RESPONSE	FALSE	0.0178721	0.89365	1	97	0.0103093	SAMD9L
h.all	HALLMARK	HALLMARK_COAGULATION	FALSE	0.00651575	0.935664	3	138	0.0217391	F2RL2,MMP11,SERPINE1
h.all	HALLMARK	HALLMARK_NOTCH_SIGNALING	FALSE	0.00484948	0.944482	0	32	0
h.all	HALLMARK	HALLMARK_MITOTIC_SPINDLE	FALSE	0.00156297	0.968464	4	199	0.0201005	ARHGEF7,CDC42,FGD6,VCL
h.all	HALLMARK	HALLMARK_ADIPOGENESIS	FALSE	0.000901398	0.976048	4	200	0.02	ALDOA,ATL2,NABP1,SLC5A6
h.all	HALLMARK	HALLMARK_INTERFERON_GAMMA_RESPONSE	FALSE	0.000901398	0.976048	4	200	0.02	CIITA,HLA-B,PNP,SAMD9L
h.all	HALLMARK	HALLMARK_APICAL_JUNCTION	FALSE	0.000901398	0.976048	4	200	0.02	FLNC,MPZL1,PLCG1,VCL
h.all	HALLMARK	HALLMARK_CHOLESTEROL_HOMEOSTASIS	FALSE	0	1	1	74	0.0135135	ATXN2
h.all	HALLMARK	HALLMARK_WNT_BETA_CATENIN_SIGNALING	FALSE	0	1	1	42	0.0238095	NOTCH4
h.all	HALLMARK	HALLMARK_G2M_CHECKPOINT	FALSE	0	1	3	200	0.015	CBX1,FOXN3,H2AZ2
h.all	HALLMARK	HALLMARK_ESTROGEN_RESPONSE_EARLY	FALSE	0	1	3	200	0.015	GREB1,LRIG1,MINDY1
h.all	HALLMARK	HALLMARK_APICAL_SURFACE	FALSE	0	1	1	44	0.0227273	NTNG1
h.all	HALLMARK	HALLMARK_COMPLEMENT	FALSE	0	1	3	200	0.015	F7,NOTCH4,SERPINE1
h.all	HALLMARK	HALLMARK_MTORC1_SIGNALING	FALSE	0	1	3	200	0.015	ALDOA,ATP2A2,PNP
h.all	HALLMARK	HALLMARK_MYC_TARGETS_V2	FALSE	0	1	1	58	0.0172414	WDR74
h.all	HALLMARK	HALLMARK_GLYCOLYSIS	FALSE	0	1	3	200	0.015	ALDOA,EXT1,MPI
h.all	HALLMARK	HALLMARK_P53_PATHWAY	FALSE	0	1	3	200	0.015	CDKN2A,CDKN2B,SEC61A1
h.all	HALLMARK	HALLMARK_UV_RESPONSE_UP	FALSE	0	1	3	158	0.0189873	ALDOA,CDKN2B,SHOX2
c2.all	KEGG	KEGG_FC_GAMMA_R_MEDIATED_PHAGOCYTOSIS	FALSE	13.1959	0.000280567	6	96	0.0625	ASAP1,CDC42,DNM3,PIK3R1,PLCG1,WASF3
c2.all	KEGG	KEGG_ADHERENS_JUNCTION	FALSE	12.1373	0.000494227	5	73	0.0684932	CDC42,FARP2,FER,VCL,WASF3
c2.all	KEGG	KEGG_REGULATION_OF_ACTIN_CYTOSKELETON	FALSE	10.5619	0.00115443	9	213	0.0422535	ARHGEF7,CDC42,CYFIP1,IQGAP2,PIK3R1,PPP1CC,SSH1,TIAM2,VCL
c2.all	KEGG	KEGG_VEGF_SIGNALING_PATHWAY	FALSE	5.72794	0.0166971	4	76	0.0526316	CDC42,KDR,PIK3R1,PLCG1
c2.all	KEGG	KEGG_LYSOSOME	FALSE	4.79107	0.0286076	5	121	0.0413223	AP1M2,AP3M1,ATP6V0C,GALNS,IGF2R
c2.all	KEGG	KEGG_VIBRIO_CHOLERAE_INFECTION	FALSE	4.12779	0.0421845	3	54	0.0555556	ATP6V0C,PLCG1,SEC61A1
c2.all	KEGG	KEGG_NON_SMALL_CELL_LUNG_CANCER	FALSE	4.12779	0.0421845	3	54	0.0555556	CDKN2A,PIK3R1,PLCG1
c2.all	KEGG	KEGG_ENDOCYTOSIS	FALSE	3.59702	0.0578832	6	181	0.0331492	ASAP1,CDC42,DNM3,HLA-B,KDR,PRKCZ
c2.all	KEGG	KEGG_GNRH_SIGNALING_PATHWAY	FALSE	3.17161	0.0749284	4	101	0.039604	ADCY4,CDC42,FSHB,GNRH1
c2.all	KEGG	KEGG_HISTIDINE_METABOLISM	FALSE	3.01929	0.0822795	2	29	0.0689655	ALDH3A1,HEMK1
c2.all	KEGG	KEGG_GLIOMA	FALSE	2.85566	0.091053	3	65	0.0461538	CDKN2A,PIK3R1,PLCG1
c2.all	KEGG	KEGG_FOCAL_ADHESION	FALSE	2.7462	0.0974861	6	199	0.0301508	CDC42,FLNC,KDR,PIK3R1,PPP1CC,VCL
c2.all	KEGG	KEGG_EPITHELIAL_CELL_SIGNALING_IN_HELICOBACTER_PYLORI_INFECTION	FALSE	2.5888	0.107622	3	68	0.0441176	ATP6V0C,CDC42,PLCG1
c2.all	KEGG	KEGG_PANCREATIC_CANCER	FALSE	2.42561	0.119367	3	70	0.0428571	CDC42,CDKN2A,PIK3R1
c2.all	KEGG	KEGG_PURINE_METABOLISM	FALSE	2.40751	0.120754	5	159	0.0314465	ADCY4,ADK,GUCY1A2,PNP,POLR1H
c2.all	KEGG	KEGG_VASCULAR_SMOOTH_MUSCLE_CONTRACTION	FALSE	2.292	0.130042	4	115	0.0347826	ADCY4,CALCRL,GUCY1A2,PPP1CC
c2.all	KEGG	KEGG_FRUCTOSE_AND_MANNOSE_METABOLISM	FALSE	2.25885	0.132853	2	34	0.0588235	ALDOA,MPI
c2.all	KEGG	KEGG_LEUKOCYTE_TRANSENDOTHELIAL_MIGRATION	FALSE	2.23911	0.134559	4	116	0.0344828	CDC42,PIK3R1,PLCG1,VCL
c2.all	KEGG	KEGG_PHOSPHATIDYLINOSITOL_SIGNALING_SYSTEM	FALSE	1.99643	0.15767	3	76	0.0394737	INPP5A,PIK3R1,PLCG1
c2.all	KEGG	KEGG_NEUROACTIVE_LIGAND_RECEPTOR_INTERACTION	FALSE	1.99078	0.158259	7	272	0.0257353	CALCRL,F2RL2,FSHB,FSHR,NR3C1,NTSR2,PTGER4
c2.all	KEGG	KEGG_ALLOGRAFT_REJECTION	FALSE	1.91035	0.166924	2	37	0.0540541	HLA-B,HLA-DQB1
c2.all	KEGG	KEGG_OLFACTORY_TRANSDUCTION	FALSE	1.61125	0.204317	2	388	0.00515464	GUCA1A,OR5H6
c2.all	KEGG	KEGG_GRAFT_VERSUS_HOST_DISEASE	FALSE	1.53463	0.215419	2	41	0.0487805	HLA-B,HLA-DQB1
c2.all	KEGG	KEGG_TYROSINE_METABOLISM	FALSE	1.45355	0.227958	2	42	0.047619	ALDH3A1,HEMK1
c2.all	KEGG	KEGG_NATURAL_KILLER_CELL_MEDIATED_CYTOTOXICITY	FALSE	1.35409	0.244564	4	137	0.0291971	HLA-B,NCR3,PIK3R1,PLCG1
c2.all	KEGG	KEGG_CHEMOKINE_SIGNALING_PATHWAY	FALSE	1.35406	0.244569	5	189	0.026455	ADCY4,CDC42,PIK3R1,PRKCZ,TIAM2
c2.all	KEGG	KEGG_ANTIGEN_PROCESSING_AND_PRESENTATION	FALSE	1.34814	0.245604	3	88	0.0340909	CIITA,HLA-B,HLA-DQB1
c2.all	KEGG	KEGG_CYTOKINE_CYTOKINE_RECEPTOR_INTERACTION	FALSE	1.33522	0.247878	1	265	0.00377358	KDR
c2.all	KEGG	KEGG_TYPE_II_DIABETES_MELLITUS	FALSE	1.10892	0.292318	2	47	0.0425532	PIK3R1,PRKCZ
c2.all	KEGG	KEGG_UBIQUITIN_MEDIATED_PROTEOLYSIS	FALSE	1.0341	0.309197	0	135	0
c2.all	KEGG	KEGG_PARKINSONS_DISEASE	FALSE	0.968039	0.32517	0	130	0
c2.all	KEGG	KEGG_SPLICEOSOME	FALSE	0.928612	0.335224	0	127	0
c2.all	KEGG	KEGG_PATHWAYS_IN_CANCER	FALSE	0.884244	0.347042	7	325	0.0215385	CDC42,CDKN2A,CDKN2B,FZD6,PIK3R1,PLCG1,WNT4
c2.all	KEGG	KEGG_MELANOGENESIS	FALSE	0.864925	0.352364	3	101	0.029703	ADCY4,FZD6,WNT4
c2.all	KEGG	KEGG_AUTOIMMUNE_THYROID_DISEASE	FALSE	0.844094	0.358228	2	52	0.0384615	HLA-B,HLA-DQB1
c2.all	KEGG	KEGG_INOSITOL_PHOSPHATE_METABOLISM	FALSE	0.75555	0.384725	2	54	0.037037	INPP5A,PLCG1
c2.all	KEGG	KEGG_BASAL_CELL_CARCINOMA	FALSE	0.714461	0.397967	2	55	0.0363636	FZD6,WNT4
c2.all	KEGG	KEGG_T_CELL_RECEPTOR_SIGNALING_PATHWAY	FALSE	0.671181	0.41264	3	108	0.0277778	CDC42,PIK3R1,PLCG1
c2.all	KEGG	KEGG_GLYCOLYSIS_GLUCONEOGENESIS	FALSE	0.476687	0.489927	2	62	0.0322581	ALDH3A1,ALDOA
c2.all	KEGG	KEGG_HUNTINGTONS_DISEASE	FALSE	0.432301	0.510862	1	182	0.00549451	SIN3A
c2.all	KEGG	KEGG_MAPK_SIGNALING_PATHWAY	FALSE	0.410355	0.52179	2	267	0.00749064	CDC42,FLNC
c2.all	KEGG	KEGG_P53_SIGNALING_PATHWAY	FALSE	0.328027	0.566823	2	68	0.0294118	CDKN2A,SERPINE1
c2.all	KEGG	KEGG_PEROXISOME	FALSE	0.322266	0.570249	0	78	0
c2.all	KEGG	KEGG_NEUROTROPHIN_SIGNALING_PATHWAY	FALSE	0.322231	0.57027	3	126	0.0238095	CDC42,PIK3R1,PLCG1
c2.all	KEGG	KEGG_GLYCEROPHOSPHOLIPID_METABOLISM	FALSE	0.311116	0.576996	0	77	0
c2.all	KEGG	KEGG_COMPLEMENT_AND_COAGULATION_CASCADES	FALSE	0.307196	0.579406	2	69	0.0289855	F7,SERPINE1
c2.all	KEGG	KEGG_ALZHEIMERS_DISEASE	FALSE	0.291661	0.589158	1	166	0.0060241	ATP2A2
c2.all	KEGG	KEGG_RENAL_CELL_CARCINOMA	FALSE	0.287363	0.591915	2	70	0.0285714	CDC42,PIK3R1
c2.all	KEGG	KEGG_VIRAL_MYOCARDITIS	FALSE	0.287363	0.591915	2	70	0.0285714	HLA-B,HLA-DQB1
c2.all	KEGG	KEGG_AXON_GUIDANCE	FALSE	0.280441	0.596412	3	129	0.0232558	CDC42,EFNB3,NTNG1
c2.all	KEGG	KEGG_MELANOMA	FALSE	0.268488	0.604348	2	71	0.028169	CDKN2A,PIK3R1
c2.all	KEGG	KEGG_PHENYLALANINE_METABOLISM	FALSE	0.251447	0.616058	1	18	0.0555556	ALDH3A1
c2.all	KEGG	KEGG_DRUG_METABOLISM_CYTOCHROME_P450	FALSE	0.250529	0.616703	2	72	0.0277778	ALDH3A1,FMO3
c2.all	KEGG	KEGG_RIG_I_LIKE_RECEPTOR_SIGNALING_PATHWAY	FALSE	0.246036	0.61988	0	71	0
c2.all	KEGG	KEGG_CHRONIC_MYELOID_LEUKEMIA	FALSE	0.233449	0.628978	2	73	0.0273973	CDKN2A,PIK3R1
c2.all	KEGG	KEGG_CELL_ADHESION_MOLECULES_CAMS	FALSE	0.230632	0.631056	3	133	0.0225564	HLA-B,HLA-DQB1,MPZL1
c2.all	KEGG	KEGG_PPAR_SIGNALING_PATHWAY	FALSE	0.225125	0.635162	0	69	0
c2.all	KEGG	KEGG_JAK_STAT_SIGNALING_PATHWAY	FALSE	0.205547	0.65028	1	155	0.00645161	PIK3R1
c2.all	KEGG	KEGG_ADIPOCYTOKINE_SIGNALING_PATHWAY	FALSE	0.204663	0.650983	0	67	0
c2.all	KEGG	KEGG_INSULIN_SIGNALING_PATHWAY	FALSE	0.187037	0.665394	3	137	0.0218978	PIK3R1,PPP1CC,PRKCZ
c2.all	KEGG	KEGG_RETINOL_METABOLISM	FALSE	0.174901	0.675793	0	64	0
c2.all	KEGG	KEGG_SYSTEMIC_LUPUS_ERYTHEMATOSUS	FALSE	0.167402	0.682431	3	139	0.0215827	H2AZ2,HLA-DQB1,MACROH2A1
c2.all	KEGG	KEGG_NOD_LIKE_RECEPTOR_SIGNALING_PATHWAY	FALSE	0.15575	0.693099	0	62	0
c2.all	KEGG	KEGG_GLYCOSAMINOGLYCAN_DEGRADATION	FALSE	0.149329	0.699178	1	21	0.047619	GALNS
c2.all	KEGG	KEGG_FC_EPSILON_RI_SIGNALING_PATHWAY	FALSE	0.147563	0.700875	2	79	0.0253165	PIK3R1,PLCG1
c2.all	KEGG	KEGG_RNA_DEGRADATION	FALSE	0.128201	0.720305	0	59	0
c2.all	KEGG	KEGG_ARACHIDONIC_ACID_METABOLISM	FALSE	0.119363	0.729727	0	58	0
c2.all	KEGG	KEGG_SMALL_CELL_LUNG_CANCER	FALSE	0.0946229	0.75838	2	84	0.0238095	CDKN2B,PIK3R1
c2.all	KEGG	KEGG_STEROID_HORMONE_BIOSYNTHESIS	FALSE	0.0940178	0.75913	0	55	0
c2.all	KEGG	KEGG_CYTOSOLIC_DNA_SENSING_PATHWAY	FALSE	0.0940178	0.75913	0	55	0
c2.all	KEGG	KEGG_ARGININE_AND_PROLINE_METABOLISM	FALSE	0.0859945	0.769332	0	54	0
c2.all	KEGG	KEGG_PROGESTERONE_MEDIATED_OOCYTE_MATURATION	FALSE	0.085781	0.769611	2	85	0.0235294	ADCY4,PIK3R1
c2.all	KEGG	KEGG_NICOTINATE_AND_NICOTINAMIDE_METABOLISM	FALSE	0.0833315	0.772832	1	24	0.0416667	PNP
c2.all	KEGG	KEGG_PROTEIN_EXPORT	FALSE	0.0833315	0.772832	1	24	0.0416667	SEC61A1
c2.all	KEGG	KEGG_DORSO_VENTRAL_AXIS_FORMATION	FALSE	0.0833315	0.772832	1	24	0.0416667	NOTCH4
c2.all	KEGG	KEGG_AMYOTROPHIC_LATERAL_SCLEROSIS_ALS	FALSE	0.0782037	0.779747	0	53	0
c2.all	KEGG	KEGG_WNT_SIGNALING_PATHWAY	FALSE	0.0762847	0.782397	3	151	0.0198675	FZD6,RUVBL1,WNT4
c2.all	KEGG	KEGG_STARCH_AND_SUCROSE_METABOLISM	FALSE	0.0706588	0.79038	0	52	0
c2.all	KEGG	KEGG_ERBB_SIGNALING_PATHWAY	FALSE	0.0696829	0.791799	2	87	0.0229885	PIK3R1,PLCG1
c2.all	KEGG	KEGG_OXIDATIVE_PHOSPHORYLATION	FALSE	0.0637009	0.800739	1	132	0.00757576	ATP6V0C
c2.all	KEGG	KEGG_GLUTATHIONE_METABOLISM	FALSE	0.0563652	0.812336	0	50	0
c2.all	KEGG	KEGG_GLYCOSPHINGOLIPID_BIOSYNTHESIS_LACTO_AND_NEOLACTO_SERIES	FALSE	0.053228	0.817539	1	26	0.0384615	ABO
c2.all	KEGG	KEGG_SELENOAMINO_ACID_METABOLISM	FALSE	0.053228	0.817539	1	26	0.0384615	HEMK1
c2.all	KEGG	KEGG_GLYCOSAMINOGLYCAN_BIOSYNTHESIS_HEPARAN_SULFATE	FALSE	0.053228	0.817539	1	26	0.0384615	EXT1
c2.all	KEGG	KEGG_GLYCEROLIPID_METABOLISM	FALSE	0.0496488	0.823676	0	49	0
c2.all	KEGG	KEGG_DILATED_CARDIOMYOPATHY	FALSE	0.0492368	0.824397	2	90	0.0222222	ADCY4,ATP2A2
c2.all	KEGG	KEGG_GAP_JUNCTION	FALSE	0.0492368	0.824397	2	90	0.0222222	ADCY4,GUCY1A2
c2.all	KEGG	KEGG_PENTOSE_PHOSPHATE_PATHWAY	FALSE	0.0414187	0.838732	1	27	0.037037	ALDOA
c2.all	KEGG	KEGG_PROTEASOME	FALSE	0.031445	0.859251	0	46	0
c2.all	KEGG	KEGG_RNA_POLYMERASE	FALSE	0.0231678	0.879022	1	29	0.0344828	POLR1H
c2.all	KEGG	KEGG_VALINE_LEUCINE_AND_ISOLEUCINE_DEGRADATION	FALSE	0.0211506	0.88437	0	44	0
c2.all	KEGG	KEGG_NUCLEOTIDE_EXCISION_REPAIR	FALSE	0.0211506	0.88437	0	44	0
c2.all	KEGG	KEGG_VASOPRESSIN_REGULATED_WATER_REABSORPTION	FALSE	0.0211506	0.88437	0	44	0
c2.all	KEGG	KEGG_ASTHMA	FALSE	0.0163685	0.898197	1	30	0.0333333	HLA-DQB1
c2.all	KEGG	KEGG_PYRIMIDINE_METABOLISM	FALSE	0.0135535	0.90732	2	98	0.0204082	PNP,POLR1H
c2.all	KEGG	KEGG_FATTY_ACID_METABOLISM	FALSE	0.0125738	0.910718	0	42	0
c2.all	KEGG	KEGG_AMINOACYL_TRNA_BIOSYNTHESIS	FALSE	0.00900792	0.924386	0	41	0
c2.all	KEGG	KEGG_PORPHYRIN_AND_CHLOROPHYLL_METABOLISM	FALSE	0.00900792	0.924386	0	41	0
c2.all	KEGG	KEGG_TRYPTOPHAN_METABOLISM	FALSE	0.00597173	0.938403	0	40	0
c2.all	KEGG	KEGG_PYRUVATE_METABOLISM	FALSE	0.00597173	0.938403	0	40	0
c2.all	KEGG	KEGG_TOLL_LIKE_RECEPTOR_SIGNALING_PATHWAY	FALSE	0.0044812	0.946628	2	102	0.0196078	PIK3R1,TLR1
c2.all	KEGG	KEGG_SPHINGOLIPID_METABOLISM	FALSE	0.00350587	0.952785	0	39	0
c2.all	KEGG	KEGG_PRIMARY_IMMUNODEFICIENCY	FALSE	0.000321464	0.985695	1	35	0.0285714	CIITA
c2.all	KEGG	KEGG_BASE_EXCISION_REPAIR	FALSE	0.000321464	0.985695	1	35	0.0285714	MPG
c2.all	KEGG	KEGG_CALCIUM_SIGNALING_PATHWAY	FALSE	0.000170201	0.989591	3	178	0.0168539	ADCY4,ATP2A2,PLCG1
c2.all	KEGG	KEGG_DNA_REPLICATION	FALSE	4.60849e-06	0.998287	0	36	0
c2.all	KEGG	KEGG_N_GLYCAN_BIOSYNTHESIS	FALSE	0	1	1	46	0.0217391	MAN2A2
c2.all	KEGG	KEGG_OTHER_GLYCAN_DEGRADATION	FALSE	0	1	0	16	0
c2.all	KEGG	KEGG_O_GLYCAN_BIOSYNTHESIS	FALSE	0	1	0	30	0
c2.all	KEGG	KEGG_GLYCOSAMINOGLYCAN_BIOSYNTHESIS_KERATAN_SULFATE	FALSE	0	1	0	15	0
c2.all	KEGG	KEGG_GLYCOSYLPHOSPHATIDYLINOSITOL_GPI_ANCHOR_BIOSYNTHESIS	FALSE	0	1	0	25	0
c2.all	KEGG	KEGG_ETHER_LIPID_METABOLISM	FALSE	0	1	0	33	0
c2.all	KEGG	KEGG_LINOLEIC_ACID_METABOLISM	FALSE	0	1	0	29	0
c2.all	KEGG	KEGG_ALPHA_LINOLENIC_ACID_METABOLISM	FALSE	0	1	0	19	0
c2.all	KEGG	KEGG_GLYCOSPHINGOLIPID_BIOSYNTHESIS_GLOBO_SERIES	FALSE	0	1	0	14	0
c2.all	KEGG	KEGG_GLYCOSPHINGOLIPID_BIOSYNTHESIS_GANGLIO_SERIES	FALSE	0	1	0	15	0
c2.all	KEGG	KEGG_RIBOFLAVIN_METABOLISM	FALSE	0	1	0	16	0
c2.all	KEGG	KEGG_PANTOTHENATE_AND_COA_BIOSYNTHESIS	FALSE	0	1	0	16	0
c2.all	KEGG	KEGG_BASAL_TRANSCRIPTION_FACTORS	FALSE	0	1	0	35	0
c2.all	KEGG	KEGG_NON_HOMOLOGOUS_END_JOINING	FALSE	0	1	0	13	0
c2.all	KEGG	KEGG_SNARE_INTERACTIONS_IN_VESICULAR_TRANSPORT	FALSE	0	1	1	38	0.0263158	STX16
c2.all	KEGG	KEGG_CARDIAC_MUSCLE_CONTRACTION	FALSE	0	1	1	79	0.0126582	ATP2A2
c2.all	KEGG	KEGG_RENIN_ANGIOTENSIN_SYSTEM	FALSE	0	1	0	17	0
c2.all	KEGG	KEGG_CIRCADIAN_RHYTHM_MAMMAL	FALSE	0	1	0	13	0
c2.all	KEGG	KEGG_TASTE_TRANSDUCTION	FALSE	0	1	1	52	0.0192308	ADCY4
c2.all	KEGG	KEGG_PROXIMAL_TUBULE_BICARBONATE_RECLAMATION	FALSE	0	1	0	23	0
c2.all	KEGG	KEGG_PATHOGENIC_ESCHERICHIA_COLI_INFECTION	FALSE	0	1	1	56	0.0178571	CDC42
c2.all	KEGG	KEGG_HYPERTROPHIC_CARDIOMYOPATHY_HCM	FALSE	0	1	1	83	0.0120482	ATP2A2
c2.all	KEGG	KEGG_ARRHYTHMOGENIC_RIGHT_VENTRICULAR_CARDIOMYOPATHY_ARVC	FALSE	0	1	1	74	0.0135135	ATP2A2
c2.all	KEGG	KEGG_CITRATE_CYCLE_TCA_CYCLE	FALSE	0	1	0	31	0
c2.all	KEGG	KEGG_PENTOSE_AND_GLUCURONATE_INTERCONVERSIONS	FALSE	0	1	0	28	0
c2.all	KEGG	KEGG_GALACTOSE_METABOLISM	FALSE	0	1	0	26	0
c2.all	KEGG	KEGG_ASCORBATE_AND_ALDARATE_METABOLISM	FALSE	0	1	0	25	0
c2.all	KEGG	KEGG_STEROID_BIOSYNTHESIS	FALSE	0	1	0	17	0
c2.all	KEGG	KEGG_PRIMARY_BILE_ACID_BIOSYNTHESIS	FALSE	0	1	0	16	0
c2.all	KEGG	KEGG_ALANINE_ASPARTATE_AND_GLUTAMATE_METABOLISM	FALSE	0	1	0	32	0
c2.all	KEGG	KEGG_GLYCINE_SERINE_AND_THREONINE_METABOLISM	FALSE	0	1	0	31	0
c2.all	KEGG	KEGG_CYSTEINE_AND_METHIONINE_METABOLISM	FALSE	0	1	0	34	0
c2.all	KEGG	KEGG_VALINE_LEUCINE_AND_ISOLEUCINE_BIOSYNTHESIS	FALSE	0	1	0	11	0
c2.all	KEGG	KEGG_LYSINE_DEGRADATION	FALSE	0	1	1	44	0.0227273	EHMT2
c2.all	KEGG	KEGG_BETA_ALANINE_METABOLISM	FALSE	0	1	0	22	0
c2.all	KEGG	KEGG_TAURINE_AND_HYPOTAURINE_METABOLISM	FALSE	0	1	0	10	0
c2.all	KEGG	KEGG_AMINO_SUGAR_AND_NUCLEOTIDE_SUGAR_METABOLISM	FALSE	0	1	1	44	0.0227273	MPI
c2.all	KEGG	KEGG_GLYCOSAMINOGLYCAN_BIOSYNTHESIS_CHONDROITIN_SULFATE	FALSE	0	1	0	22	0
c2.all	KEGG	KEGG_GLYOXYLATE_AND_DICARBOXYLATE_METABOLISM	FALSE	0	1	0	16	0
c2.all	KEGG	KEGG_PROPANOATE_METABOLISM	FALSE	0	1	0	33	0
c2.all	KEGG	KEGG_BUTANOATE_METABOLISM	FALSE	0	1	0	34	0
c2.all	KEGG	KEGG_ONE_CARBON_POOL_BY_FOLATE	FALSE	0	1	0	17	0
c2.all	KEGG	KEGG_FOLATE_BIOSYNTHESIS	FALSE	0	1	0	11	0
c2.all	KEGG	KEGG_TERPENOID_BACKBONE_BIOSYNTHESIS	FALSE	0	1	0	15	0
c2.all	KEGG	KEGG_LIMONENE_AND_PINENE_DEGRADATION	FALSE	0	1	0	10	0
c2.all	KEGG	KEGG_NITROGEN_METABOLISM	FALSE	0	1	0	23	0
c2.all	KEGG	KEGG_SULFUR_METABOLISM	FALSE	0	1	0	13	0
c2.all	KEGG	KEGG_METABOLISM_OF_XENOBIOTICS_BY_CYTOCHROME_P450	FALSE	0	1	1	70	0.0142857	ALDH3A1
c2.all	KEGG	KEGG_DRUG_METABOLISM_OTHER_ENZYMES	FALSE	0	1	1	51	0.0196078	CES5A
c2.all	KEGG	KEGG_BIOSYNTHESIS_OF_UNSATURATED_FATTY_ACIDS	FALSE	0	1	0	22	0
c2.all	KEGG	KEGG_ABC_TRANSPORTERS	FALSE	0	1	1	44	0.0227273	ABCC9
c2.all	KEGG	KEGG_RIBOSOME	FALSE	0	1	1	88	0.0113636	RPS10
c2.all	KEGG	KEGG_MISMATCH_REPAIR	FALSE	0	1	0	23	0
c2.all	KEGG	KEGG_HOMOLOGOUS_RECOMBINATION	FALSE	0	1	0	28	0
c2.all	KEGG	KEGG_CELL_CYCLE	FALSE	0	1	2	125	0.016	CDKN2A,CDKN2B
c2.all	KEGG	KEGG_OOCYTE_MEIOSIS	FALSE	0	1	2	113	0.0176991	ADCY4,PPP1CC
c2.all	KEGG	KEGG_REGULATION_OF_AUTOPHAGY	FALSE	0	1	0	35	0
c2.all	KEGG	KEGG_MTOR_SIGNALING_PATHWAY	FALSE	0	1	1	52	0.0192308	PIK3R1
c2.all	KEGG	KEGG_APOPTOSIS	FALSE	0	1	1	87	0.0114943	PIK3R1
c2.all	KEGG	KEGG_NOTCH_SIGNALING_PATHWAY	FALSE	0	1	1	47	0.0212766	NOTCH4
c2.all	KEGG	KEGG_HEDGEHOG_SIGNALING_PATHWAY	FALSE	0	1	1	56	0.0178571	WNT4
c2.all	KEGG	KEGG_TGF_BETA_SIGNALING_PATHWAY	FALSE	0	1	1	86	0.0116279	CDKN2B
c2.all	KEGG	KEGG_ECM_RECEPTOR_INTERACTION	FALSE	0	1	1	84	0.0119048	HSPG2
c2.all	KEGG	KEGG_TIGHT_JUNCTION	FALSE	0	1	2	132	0.0151515	CDC42,PRKCZ
c2.all	KEGG	KEGG_HEMATOPOIETIC_CELL_LINEAGE	FALSE	0	1	1	87	0.0114943	CD33
c2.all	KEGG	KEGG_B_CELL_RECEPTOR_SIGNALING_PATHWAY	FALSE	0	1	1	75	0.0133333	PIK3R1
c2.all	KEGG	KEGG_INTESTINAL_IMMUNE_NETWORK_FOR_IGA_PRODUCTION	FALSE	0	1	1	48	0.0208333	HLA-DQB1
c2.all	KEGG	KEGG_LONG_TERM_POTENTIATION	FALSE	0	1	1	70	0.0142857	PPP1CC
c2.all	KEGG	KEGG_LONG_TERM_DEPRESSION	FALSE	0	1	1	70	0.0142857	GUCY1A2
c2.all	KEGG	KEGG_MATURITY_ONSET_DIABETES_OF_THE_YOUNG	FALSE	0	1	0	25	0
c2.all	KEGG	KEGG_ALDOSTERONE_REGULATED_SODIUM_REABSORPTION	FALSE	0	1	1	42	0.0238095	PIK3R1
c2.all	KEGG	KEGG_PRION_DISEASES	FALSE	0	1	0	35	0
c2.all	KEGG	KEGG_LEISHMANIA_INFECTION	FALSE	0	1	1	72	0.0138889	HLA-DQB1
c2.all	KEGG	KEGG_COLORECTAL_CANCER	FALSE	0	1	1	62	0.016129	PIK3R1
c2.all	KEGG	KEGG_ENDOMETRIAL_CANCER	FALSE	0	1	1	52	0.0192308	PIK3R1
c2.all	KEGG	KEGG_PROSTATE_CANCER	FALSE	0	1	1	89	0.011236	PIK3R1
c2.all	KEGG	KEGG_THYROID_CANCER	FALSE	0	1	0	29	0
c2.all	KEGG	KEGG_BLADDER_CANCER	FALSE	0	1	1	42	0.0238095	CDKN2A
c2.all	KEGG	KEGG_ACUTE_MYELOID_LEUKEMIA	FALSE	0	1	1	57	0.0175439	PIK3R1
c2.all	PID	PID_VEGFR1_2_PATHWAY	FALSE	13.2527	0.000272183	5	69	0.0724638	CDC42,KDR,PIK3R1,PLCG1,VCL
c2.all	PID	PID_CDC42_PATHWAY	FALSE	12.9613	0.000317991	5	70	0.0714286	ARHGEF7,CDC42,F2RL2,PIK3R1,PRKCZ
c2.all	PID	PID_MET_PATHWAY	FALSE	10.6865	0.00107919	5	79	0.0632911	CDC42,F2RL2,PIK3R1,PLCG1,PRKCZ
c2.all	PID	PID_NECTIN_PATHWAY	FALSE	10.5334	0.00117238	3	30	0.1	CDC42,FARP2,PIK3R1
c2.all	PID	PID_SMAD2_3NUCLEAR_PATHWAY	FALSE	10.0453	0.00152737	5	82	0.0609756	CDKN2B,ESR1,NR3C1,SERPINE1,SIN3A
c2.all	PID	PID_NETRIN_PATHWAY	FALSE	9.61337	0.00193166	3	32	0.09375	CDC42,PIK3R1,PLCG1
c2.all	PID	PID_S1P_S1P4_PATHWAY	FALSE	8.86052	0.00291405	2	14	0.142857	CDC42,PLCG1
c2.all	PID	PID_HIF2PATHWAY	FALSE	8.80489	0.00300425	3	34	0.0882353	KDR,POU5F1,SERPINE1
c2.all	PID	PID_EPHB_FWD_PATHWAY	FALSE	6.8813	0.00871023	3	40	0.075	CDC42,EFNB3,PIK3R1
c2.all	PID	PID_HNF3A_PATHWAY	FALSE	5.90306	0.0151146	3	44	0.0681818	COL18A1,ESR1,SCGB1A1
c2.all	PID	PID_ILK_PATHWAY	FALSE	5.68723	0.0170888	3	45	0.0666667	ARHGEF7,CDC42,RUVBL1
c2.all	PID	PID_RHOA_REG_PATHWAY	FALSE	5.48139	0.0192199	3	46	0.0652174	ARHGEF28,MCF2L,PLEKHG6
c2.all	PID	PID_S1P_S1P1_PATHWAY	FALSE	5.05875	0.0245019	2	21	0.0952381	KDR,PLCG1
c2.all	PID	PID_ECADHERIN_KERATINOCYTE_PATHWAY	FALSE	5.05875	0.0245019	2	21	0.0952381	PIK3R1,PLCG1
c2.all	PID	PID_PDGFRA_PATHWAY	FALSE	4.71824	0.0298444	2	22	0.0909091	PIK3R1,PLCG1
c2.all	PID	PID_KIT_PATHWAY	FALSE	4.42391	0.0354387	3	52	0.0576923	FER,PIK3R1,PTPRO
c2.all	PID	PID_RHODOPSIN_PATHWAY	FALSE	4.40855	0.0357592	2	23	0.0869565	GNAT1,GUCA1A
c2.all	PID	PID_AR_TF_PATHWAY	FALSE	4.27279	0.0387273	3	53	0.0566038	EHMT2,NR2C1,NR3C1
c2.all	PID	PID_FGF_PATHWAY	FALSE	3.98856	0.0458101	3	55	0.0545455	PIK3R1,PLCG1,SSH1
c2.all	PID	PID_MYC_PATHWAY	FALSE	3.86688	0.0492481	2	25	0.08	CDKN2A,RUVBL1
c2.all	PID	PID_VEGFR1_PATHWAY	FALSE	3.62891	0.056784	2	26	0.0769231	PIK3R1,PLCG1
c2.all	PID	PID_INSULIN_GLUCOSE_PATHWAY	FALSE	3.62891	0.056784	2	26	0.0769231	PPP1CC,PRKCZ
c2.all	PID	PID_FCER1_PATHWAY	FALSE	3.36907	0.0664314	3	60	0.05	FER,PIK3R1,PLCG1
c2.all	PID	PID_CXCR4_PATHWAY	FALSE	3.24597	0.0715993	4	100	0.04	CDC42,PIK3R1,PRKCZ,SSH1
c2.all	PID	PID_WNT_SIGNALING_PATHWAY	FALSE	3.20698	0.0733248	2	28	0.0714286	CTHRC1,FZD6
c2.all	PID	PID_IGF1_PATHWAY	FALSE	3.01929	0.0822795	2	29	0.0689655	PIK3R1,PRKCZ
c2.all	PID	PID_ERBB1_DOWNSTREAM_PATHWAY	FALSE	2.89102	0.0890744	4	105	0.0380952	CDC42,F2RL2,PIK3R1,PRKCZ
c2.all	PID	PID_LYSOPHOSPHOLIPID_PATHWAY	FALSE	2.85566	0.091053	3	65	0.0461538	ADCY4,PIK3R1,PLCG1
c2.all	PID	PID_AVB3_OPN_PATHWAY	FALSE	2.68296	0.101427	2	31	0.0645161	CDC42,PIK3R1
c2.all	PID	PID_AP1_PATHWAY	FALSE	2.42561	0.119367	3	70	0.0428571	CDKN2A,ESR1,NR3C1
c2.all	PID	PID_EPO_PATHWAY	FALSE	2.3908	0.122051	2	33	0.0606061	PIK3R1,PLCG1
c2.all	PID	PID_HDAC_CLASSII_PATHWAY	FALSE	2.25885	0.132853	2	34	0.0588235	ESR1,NR3C1
c2.all	PID	PID_IL1_PATHWAY	FALSE	2.25885	0.132853	2	34	0.0588235	PIK3R1,PRKCZ
c2.all	PID	PID_IL2_PI3K_PATHWAY	FALSE	2.25885	0.132853	2	34	0.0588235	PIK3R1,PRKCZ
c2.all	PID	PID_E2F_PATHWAY	FALSE	2.20047	0.137969	3	73	0.0410959	CDKN2A,CES5A,SERPINE1
c2.all	PID	PID_ERBB1_RECEPTOR_PROXIMAL_PATHWAY	FALSE	2.13524	0.143948	2	35	0.0571429	PIK3R1,PLCG1
c2.all	PID	PID_AVB3_INTEGRIN_PATHWAY	FALSE	2.13024	0.144418	3	74	0.0405405	KDR,PIK3R1,VCL
c2.all	PID	PID_PI3K_PLC_TRK_PATHWAY	FALSE	2.01928	0.155312	2	36	0.0555556	PIK3R1,PLCG1
c2.all	PID	PID_ERBB4_PATHWAY	FALSE	1.8079	0.178761	2	38	0.0526316	LRIG1,PIK3R1
c2.all	PID	PID_RAC1_REG_PATHWAY	FALSE	1.8079	0.178761	2	38	0.0526316	ARHGEF7,TIAM2
c2.all	PID	PID_ECADHERIN_NASCENT_AJ_PATHWAY	FALSE	1.71141	0.190802	2	39	0.0512821	CDC42,PIK3R1
c2.all	PID	PID_ER_NONGENOMIC_PATHWAY	FALSE	1.62046	0.203028	2	40	0.05	ESR1,PIK3R1
c2.all	PID	PID_FOXM1_PATHWAY	FALSE	1.62046	0.203028	2	40	0.05	CDKN2A,ESR1
c2.all	PID	PID_ECADHERIN_STABILIZATION_PATHWAY	FALSE	1.53463	0.215419	2	41	0.0487805	MYO6,VCL
c2.all	PID	PID_TCPTP_PATHWAY	FALSE	1.45355	0.227958	2	42	0.047619	KDR,PIK3R1
c2.all	PID	PID_THROMBIN_PAR1_PATHWAY	FALSE	1.37691	0.240629	2	43	0.0465116	F2RL2,PIK3R1
c2.all	PID	PID_ERBB2_ERBB3_PATHWAY	FALSE	1.30438	0.253415	2	44	0.0454545	CDC42,PIK3R1
c2.all	PID	PID_PI3KCI_PATHWAY	FALSE	1.05036	0.305423	2	48	0.0416667	PIK3R1,PLCG1
c2.all	PID	PID_ANGIOPOIETIN_RECEPTOR_PATHWAY	FALSE	0.994778	0.318578	2	49	0.0408163	GRB14,PIK3R1
c2.all	PID	PID_VEGF_VEGFR_PATHWAY	FALSE	0.947508	0.330354	1	10	0.1	KDR
c2.all	PID	PID_PTP1B_PATHWAY	FALSE	0.844094	0.358228	2	52	0.0384615	FER,PIK3R1
c2.all	PID	PID_TAP63_PATHWAY	FALSE	0.75555	0.384725	2	54	0.037037	CDKN2A,NOC2L
c2.all	PID	PID_SHP2_PATHWAY	FALSE	0.638092	0.424403	2	57	0.0350877	KDR,PIK3R1
c2.all	PID	PID_ATF2_PATHWAY	FALSE	0.568813	0.450731	2	59	0.0338983	ESR1,MACROH2A1
c2.all	PID	PID_IL5_PATHWAY	FALSE	0.483916	0.486654	1	14	0.0714286	PIK3R1
c2.all	PID	PID_ENDOTHELIN_PATHWAY	FALSE	0.448823	0.502894	2	63	0.031746	ADCY4,CDC42
c2.all	PID	PID_TCR_PATHWAY	FALSE	0.422272	0.515806	2	64	0.03125	CDC42,PLCG1
c2.all	PID	PID_LPA4_PATHWAY	FALSE	0.411353	0.521284	1	15	0.0666667	ADCY4
c2.all	PID	PID_THROMBIN_PAR4_PATHWAY	FALSE	0.411353	0.521284	1	15	0.0666667	F2RL2
c2.all	PID	PID_HDAC_CLASSI_PATHWAY	FALSE	0.372866	0.541446	2	66	0.030303	NR2C1,SIN3A
c2.all	PID	PID_HIF1_TFPATHWAY	FALSE	0.372866	0.541446	2	66	0.030303	ALDOA,SERPINE1
c2.all	PID	PID_TELOMERASE_PATHWAY	FALSE	0.349901	0.554169	2	67	0.0298507	ESR1,SIN3A
c2.all	PID	PID_P75_NTR_PATHWAY	FALSE	0.328027	0.566823	2	68	0.0294118	PIK3R1,PRKCZ
c2.all	PID	PID_NFKAPPAB_ATYPICAL_PATHWAY	FALSE	0.296818	0.585884	1	17	0.0588235	PIK3R1
c2.all	PID	PID_MTOR_4PATHWAY	FALSE	0.225125	0.635162	0	69	0
c2.all	PID	PID_HIF1A_PATHWAY	FALSE	0.212338	0.644941	1	19	0.0526316	CDKN2A
c2.all	PID	PID_ARF_3PATHWAY	FALSE	0.212338	0.644941	1	19	0.0526316	ASAP1
c2.all	PID	PID_EPHA2_FWD_PATHWAY	FALSE	0.212338	0.644941	1	19	0.0526316	PIK3R1
c2.all	PID	PID_CD8_TCR_DOWNSTREAM_PATHWAY	FALSE	0.18469	0.667374	0	65	0
c2.all	PID	PID_IL12_2PATHWAY	FALSE	0.15575	0.693099	0	62	0
c2.all	PID	PID_BETA_CATENIN_NUC_PATHWAY	FALSE	0.135738	0.712555	2	80	0.025	BCL9,CDKN2A
c2.all	PID	PID_HEDGEHOG_2PATHWAY	FALSE	0.124046	0.724687	1	22	0.0454545	PIK3R1
c2.all	PID	PID_CONE_PATHWAY	FALSE	0.102189	0.749218	1	23	0.0434783	GUCA1A
c2.all	PID	PID_CMYB_PATHWAY	FALSE	0.0946229	0.75838	2	84	0.0238095	CDKN2A,SIN3A
c2.all	PID	PID_RAC1_PATHWAY	FALSE	0.0859945	0.769332	0	54	0
c2.all	PID	PID_TGFBR_PATHWAY	FALSE	0.0859945	0.769332	0	54	0
c2.all	PID	PID_TOLL_ENDOGENOUS_PATHWAY	FALSE	0.0833315	0.772832	1	24	0.0416667	TLR1
c2.all	PID	PID_LYMPH_ANGIOGENESIS_PATHWAY	FALSE	0.0671125	0.795588	1	25	0.04	PIK3R1
c2.all	PID	PID_CASPASE_PATHWAY	FALSE	0.0633741	0.80124	0	51	0
c2.all	PID	PID_IL3_PATHWAY	FALSE	0.053228	0.817539	1	26	0.0384615	PIK3R1
c2.all	PID	PID_FOXO_PATHWAY	FALSE	0.0496488	0.823676	0	49	0
c2.all	PID	PID_GLYPICAN_1PATHWAY	FALSE	0.0414187	0.838732	1	27	0.037037	TDGF1
c2.all	PID	PID_FANCONI_PATHWAY	FALSE	0.0371681	0.847123	0	47	0
c2.all	PID	PID_REELIN_PATHWAY	FALSE	0.0314625	0.859212	1	28	0.0357143	PIK3R1
c2.all	PID	PID_TRAIL_PATHWAY	FALSE	0.0314625	0.859212	1	28	0.0357143	PIK3R1
c2.all	PID	PID_LIS1_PATHWAY	FALSE	0.0314625	0.859212	1	28	0.0357143	CDC42
c2.all	PID	PID_PS1_PATHWAY	FALSE	0.031445	0.859251	0	46	0
c2.all	PID	PID_PLK1_PATHWAY	FALSE	0.031445	0.859251	0	46	0
c2.all	PID	PID_SYNDECAN_1_PATHWAY	FALSE	0.031445	0.859251	0	46	0
c2.all	PID	PID_NFAT_TFPATHWAY	FALSE	0.0260974	0.871663	0	45	0
c2.all	PID	PID_P38_ALPHA_BETA_PATHWAY	FALSE	0.0163685	0.898197	1	30	0.0333333	CDC42
c2.all	PID	PID_IL2_STAT5_PATHWAY	FALSE	0.0163685	0.898197	1	30	0.0333333	PIK3R1
c2.all	PID	PID_EPHRINB_REV_PATHWAY	FALSE	0.0163685	0.898197	1	30	0.0333333	PIK3R1
c2.all	PID	PID_RAS_PATHWAY	FALSE	0.0163685	0.898197	1	30	0.0333333	PRKCZ
c2.all	PID	PID_BMP_PATHWAY	FALSE	0.0125738	0.910718	0	42	0
c2.all	PID	PID_AURORA_A_PATHWAY	FALSE	0.0109201	0.916773	1	31	0.0322581	ARHGEF7
c2.all	PID	PID_ATR_PATHWAY	FALSE	0.00350587	0.952785	0	39	0
c2.all	PID	PID_EPHA_FWDPATHWAY	FALSE	0.00148922	0.969217	1	34	0.0294118	PLCG1
c2.all	PID	PID_DNA_PK_PATHWAY	FALSE	0	1	0	16	0
c2.all	PID	PID_INTEGRIN_CS_PATHWAY	FALSE	0	1	0	26	0
c2.all	PID	PID_ARF6_TRAFFICKING_PATHWAY	FALSE	0	1	1	49	0.0204082	EXOC6
c2.all	PID	PID_CIRCADIAN_PATHWAY	FALSE	0	1	0	16	0
c2.all	PID	PID_ERB_GENOMIC_PATHWAY	FALSE	0	1	0	15	0
c2.all	PID	PID_RANBP2_PATHWAY	FALSE	0	1	0	11	0
c2.all	PID	PID_RXR_VDR_PATHWAY	FALSE	0	1	0	26	0
c2.all	PID	PID_INTEGRIN2_PATHWAY	FALSE	0	1	0	29	0
c2.all	PID	PID_RETINOIC_ACID_PATHWAY	FALSE	0	1	0	30	0
c2.all	PID	PID_INTEGRIN5_PATHWAY	FALSE	0	1	0	17	0
c2.all	PID	PID_BCR_5PATHWAY	FALSE	0	1	1	63	0.015873	PIK3R1
c2.all	PID	PID_PRL_SIGNALING_EVENTS_PATHWAY	FALSE	0	1	0	23	0
c2.all	PID	PID_AURORA_B_PATHWAY	FALSE	0	1	1	39	0.025641	PPP1CC
c2.all	PID	PID_NOTCH_PATHWAY	FALSE	0	1	1	59	0.0169492	NOTCH4
c2.all	PID	PID_INTEGRIN1_PATHWAY	FALSE	0	1	1	66	0.0151515	COL18A1
c2.all	PID	PID_P73PATHWAY	FALSE	0	1	1	79	0.0126582	SERPINE1
c2.all	PID	PID_P38_MKK3_6PATHWAY	FALSE	0	1	0	26	0
c2.all	PID	PID_GMCSF_PATHWAY	FALSE	0	1	1	36	0.0277778	PIK3R1
c2.all	PID	PID_IL4_2PATHWAY	FALSE	0	1	1	64	0.015625	PIK3R1
c2.all	PID	PID_BETA_CATENIN_DEG_PATHWAY	FALSE	0	1	0	18	0
c2.all	PID	PID_HDAC_CLASSIII_PATHWAY	FALSE	0	1	0	26	0
c2.all	PID	PID_IL27_PATHWAY	FALSE	0	1	0	26	0
c2.all	PID	PID_NFKAPPAB_CANONICAL_PATHWAY	FALSE	0	1	0	23	0
c2.all	PID	PID_CD40_PATHWAY	FALSE	0	1	0	31	0
c2.all	PID	PID_INTEGRIN3_PATHWAY	FALSE	0	1	1	43	0.0232558	KDR
c2.all	PID	PID_S1P_S1P3_PATHWAY	FALSE	0	1	0	29	0
c2.all	PID	PID_AR_PATHWAY	FALSE	0	1	1	61	0.0163934	CDKN2A
c2.all	PID	PID_FRA_PATHWAY	FALSE	0	1	1	37	0.027027	CDKN2A
c2.all	PID	PID_MYC_ACTIV_PATHWAY	FALSE	0	1	1	79	0.0126582	RUVBL1
c2.all	PID	PID_RET_PATHWAY	FALSE	0	1	1	39	0.025641	PIK3R1
c2.all	PID	PID_ATM_PATHWAY	FALSE	0	1	0	34	0
c2.all	PID	PID_ARF6_PATHWAY	FALSE	0	1	0	35	0
c2.all	PID	PID_LKB1_PATHWAY	FALSE	0	1	1	47	0.0212766	ESR1
c2.all	PID	PID_CD8_TCR_PATHWAY	FALSE	0	1	1	53	0.0188679	PLCG1
c2.all	PID	PID_WNT_CANONICAL_PATHWAY	FALSE	0	1	0	20	0
c2.all	PID	PID_FAS_PATHWAY	FALSE	0	1	1	38	0.0263158	PIK3R1
c2.all	PID	PID_TXA2PATHWAY	FALSE	0	1	1	56	0.0178571	PRKCZ
c2.all	PID	PID_HNF3B_PATHWAY	FALSE	0	1	1	45	0.0222222	NR3C1
c2.all	PID	PID_NFAT_3PATHWAY	FALSE	0	1	1	53	0.0188679	PRKCZ
c2.all	PID	PID_REG_GR_PATHWAY	FALSE	0	1	1	82	0.0121951	NR3C1
c2.all	PID	PID_INTEGRIN_A9B1_PATHWAY	FALSE	0	1	0	25	0
c2.all	PID	PID_ARF6_DOWNSTREAM_PATHWAY	FALSE	0	1	0	15	0
c2.all	PID	PID_IL2_1PATHWAY	FALSE	0	1	1	55	0.0181818	PIK3R1
c2.all	PID	PID_TNF_PATHWAY	FALSE	0	1	1	46	0.0217391	PRKCZ
c2.all	PID	PID_TCR_RAS_PATHWAY	FALSE	0	1	0	14	0
c2.all	PID	PID_AJDISS_2PATHWAY	FALSE	0	1	1	48	0.0208333	CDC42
c2.all	PID	PID_CERAMIDE_PATHWAY	FALSE	0	1	1	44	0.0227273	PRKCZ
c2.all	PID	PID_P53_DOWNSTREAM_PATHWAY	FALSE	0	1	2	137	0.0145985	COL18A1,SERPINE1
c2.all	PID	PID_S1P_META_PATHWAY	FALSE	0	1	0	21	0
c2.all	PID	PID_INTEGRIN4_PATHWAY	FALSE	0	1	0	11	0
c2.all	PID	PID_AMB2_NEUTROPHILS_PATHWAY	FALSE	0	1	1	41	0.0243902	PRKCZ
c2.all	PID	PID_IFNG_PATHWAY	FALSE	0	1	1	40	0.025	PIK3R1
c2.all	PID	PID_SYNDECAN_4_PATHWAY	FALSE	0	1	0	32	0
c2.all	PID	PID_UPA_UPAR_PATHWAY	FALSE	0	1	1	42	0.0238095	SERPINE1
c2.all	PID	PID_IL6_7_PATHWAY	FALSE	0	1	1	47	0.0212766	PIK3R1
c2.all	PID	PID_ALK1_PATHWAY	FALSE	0	1	0	26	0
c2.all	PID	PID_PDGFRB_PATHWAY	FALSE	0	1	2	129	0.0155039	PIK3R1,PLCG1
c2.all	PID	PID_TCR_JNK_PATHWAY	FALSE	0	1	0	14	0
c2.all	PID	PID_IL23_PATHWAY	FALSE	0	1	1	37	0.027027	PIK3R1
c2.all	PID	PID_HIV_NEF_PATHWAY	FALSE	0	1	0	35	0
c2.all	PID	PID_P38_MK2_PATHWAY	FALSE	0	1	0	21	0
c2.all	PID	PID_ERBB_NETWORK_PATHWAY	FALSE	0	1	0	15	0
c2.all	PID	PID_ALK2_PATHWAY	FALSE	0	1	0	11	0
c2.all	PID	PID_P38_GAMMA_DELTA_PATHWAY	FALSE	0	1	0	11	0
c2.all	PID	PID_IL8_CXCR2_PATHWAY	FALSE	0	1	0	34	0
c2.all	PID	PID_HEDGEHOG_GLI_PATHWAY	FALSE	0	1	1	48	0.0208333	SIN3A
c2.all	PID	PID_CXCR3_PATHWAY	FALSE	0	1	1	43	0.0232558	PIK3R1
c2.all	PID	PID_SMAD2_3PATHWAY	FALSE	0	1	0	16	0
c2.all	PID	PID_P38_ALPHA_BETA_DOWNSTREAM_PATHWAY	FALSE	0	1	1	38	0.0263158	ESR1
c2.all	PID	PID_TCR_CALCIUM_PATHWAY	FALSE	0	1	0	28	0
c2.all	PID	PID_DELTA_NP63_PATHWAY	FALSE	0	1	1	47	0.0212766	CDKN2A
c2.all	PID	PID_A6B1_A6B4_INTEGRIN_PATHWAY	FALSE	0	1	1	46	0.0217391	PIK3R1
c2.all	PID	PID_SYNDECAN_2_PATHWAY	FALSE	0	1	0	33	0
c2.all	PID	PID_PI3KCI_AKT_PATHWAY	FALSE	0	1	0	35	0
c2.all	PID	PID_SYNDECAN_3_PATHWAY	FALSE	0	1	0	17	0
c2.all	PID	PID_IL8_CXCR1_PATHWAY	FALSE	0	1	0	28	0
c2.all	PID	PID_MYC_REPRESS_PATHWAY	FALSE	0	1	1	63	0.015873	CDKN2B
c2.all	PID	PID_BARD1_PATHWAY	FALSE	0	1	0	29	0
c2.all	PID	PID_P53_REGULATION_PATHWAY	FALSE	0	1	1	59	0.0169492	CDKN2A
c2.all	PID	PID_ANTHRAX_PATHWAY	FALSE	0	1	0	18	0
c2.all	PID	PID_S1P_S1P2_PATHWAY	FALSE	0	1	0	24	0
c2.all	PID	PID_MAPK_TRK_PATHWAY	FALSE	0	1	0	34	0
c2.all	PID	PID_ALPHA_SYNUCLEIN_PATHWAY	FALSE	0	1	0	32	0
c2.all	PID	PID_INTEGRIN_A4B1_PATHWAY	FALSE	0	1	0	33	0
c2.all	PID	PID_RB_1PATHWAY	FALSE	0	1	1	65	0.0153846	CDKN2A
c2.all	PID	PID_HES_HEY_PATHWAY	FALSE	0	1	1	48	0.0208333	KDR
c2.all	PID	PID_IL12_STAT4_PATHWAY	FALSE	0	1	0	32	0
c2.all	REACTOME	REACTOME_RHOU_GTPASE_CYCLE	FALSE	15.7885	7.08323e-05	4	40	0.1	ARHGEF7,CDC42,MYO6,PIK3R1
c2.all	REACTOME	REACTOME_RND2_GTPASE_CYCLE	FALSE	14.2747	0.000157977	4	43	0.0930233	GOLGA3,KCTD13,KIF14,PIK3R1
c2.all	REACTOME	REACTOME_SIGNALING_BY_RHO_GTPASES_MIRO_GTPASES_AND_RHOBTB3	FALSE	13.6886	0.00021576	22	721	0.0305132	ARHGEF16,ARHGEF28,ARHGEF7,CCDC187,CDC42,CYFIP1,FARP2,GOLGA3,H2AZ2,IQGAP2,KCTD13,KIF14,MCF2L,MYO6,NUP37,PGRMC2,PIK3R1,PLEKHG6,PPP1CC,PRKCZ,TIAM2,WASF3
c2.all	REACTOME	REACTOME_NEF_MEDIATED_DOWNREGULATION_OF_MHC_CLASS_I_COMPLEX_CELL_SURFACE_EXPRESSION	FALSE	13.4843	0.000240564	2	10	0.2	AP1M2,PACS1
c2.all	REACTOME	REACTOME_SIGNALING_BY_ALK	FALSE	12.1767	0.000483906	3	27	0.111111	PIK3R1,PLCG1,SIN3A
c2.all	REACTOME	REACTOME_SIGNALING_BY_FGFR4_IN_DISEASE	FALSE	12.0093	0.000529359	2	11	0.181818	PIK3R1,PLCG1
c2.all	REACTOME	REACTOME_RIBAVIRIN_ADME	FALSE	12.0093	0.000529359	2	11	0.181818	ADK,PNP
c2.all	REACTOME	REACTOME_SUMOYLATION_OF_INTRACELLULAR_RECEPTORS	FALSE	10.5334	0.00117238	3	30	0.1	ESR1,NR2C1,NR3C1
c2.all	REACTOME	REACTOME_FOXO_MEDIATED_TRANSCRIPTION_OF_OXIDATIVE_STRESS_METABOLIC_AND_NEURONAL_GENES	FALSE	10.5334	0.00117238	3	30	0.1	NR3C1,PLXNA4,SIN3A
c2.all	REACTOME	REACTOME_HS_GAG_BIOSYNTHESIS	FALSE	10.0581	0.00151681	3	31	0.0967742	EXT1,HSPG2,SLC35D2
c2.all	REACTOME	REACTOME_HEPARAN_SULFATE_HEPARIN_HS_GAG_METABOLISM	FALSE	9.91633	0.00163819	4	55	0.0727273	EXT1,GLB1L,HSPG2,SLC35D2
c2.all	REACTOME	REACTOME_KERATAN_SULFATE_DEGRADATION	FALSE	9.74648	0.00179667	2	13	0.153846	GALNS,GLB1L
c2.all	REACTOME	REACTOME_POU5F1_OCT4_SOX2_NANOG_ACTIVATE_GENES_RELATED_TO_PROLIFERATION	FALSE	9.74648	0.00179667	2	13	0.153846	POU5F1,TDGF1
c2.all	REACTOME	REACTOME_PURINE_SALVAGE	FALSE	9.74648	0.00179667	2	13	0.153846	ADK,PNP
c2.all	REACTOME	REACTOME_NRAGE_SIGNALS_DEATH_THROUGH_JNK	FALSE	8.87261	0.00289481	4	59	0.0677966	ARHGEF16,ARHGEF7,MCF2L,TIAM2
c2.all	REACTOME	REACTOME_DEFECTIVE_EXT2_CAUSES_EXOSTOSES_2	FALSE	8.86052	0.00291405	2	14	0.142857	EXT1,HSPG2
c2.all	REACTOME	REACTOME_SEMA3A_PLEXIN_REPULSION_SIGNALING_BY_INHIBITING_INTEGRIN_ADHESION	FALSE	8.86052	0.00291405	2	14	0.142857	FARP2,PLXNA4
c2.all	REACTOME	REACTOME_KERATAN_SULFATE_KERATIN_METABOLISM	FALSE	8.80489	0.00300425	3	34	0.0882353	GALNS,GLB1L,SLC35D2
c2.all	REACTOME	REACTOME_G_ALPHA_S_SIGNALLING_EVENTS	FALSE	8.6853	0.00320787	7	157	0.044586	ADCY4,CALCRL,FSHB,FSHR,GPR84,PTGER4,VIP
c2.all	REACTOME	REACTOME_GPVI_MEDIATED_ACTIVATION_CASCADE	FALSE	8.43649	0.00367765	3	35	0.0857143	CDC42,PIK3R1,PRKCZ
c2.all	REACTOME	REACTOME_SIGNALING_BY_GPCR	FALSE	8.10261	0.00442015	19	703	0.027027	ADCY4,ARHGEF16,ARHGEF7,CALCRL,CDC42,F2RL2,FSHB,FSHR,FZD6,GNAT1,GNRH1,GPR84,MCF2L,NTSR2,PIK3R1,PTGER4,TIAM2,VIP,WNT4
c2.all	REACTOME	REACTOME_CONSTITUTIVE_SIGNALING_BY_EGFRVIII	FALSE	8.09455	0.00443985	2	15	0.133333	PIK3R1,PLCG1
c2.all	REACTOME	REACTOME_SMAD2_SMAD3_SMAD4_HETEROTRIMER_REGULATES_TRANSCRIPTION	FALSE	8.08934	0.00445263	3	36	0.0833333	CDKN2B,SERPINE1,WWTR1
c2.all	REACTOME	REACTOME_RHO_GTPASES_ACTIVATE_WASPS_AND_WAVES	FALSE	8.08934	0.00445263	3	36	0.0833333	CDC42,CYFIP1,WASF3
c2.all	REACTOME	REACTOME_SIGNALING_BY_TGF_BETA_RECEPTOR_COMPLEX	FALSE	8.0711	0.00449767	5	93	0.0537634	CDKN2B,PPP1CC,PRKCZ,SERPINE1,WWTR1
c2.all	REACTOME	REACTOME_RHOV_GTPASE_CYCLE	FALSE	7.76171	0.00533654	3	37	0.0810811	ARHGEF7,CDC42,PIK3R1
c2.all	REACTOME	REACTOME_SIGNALING_BY_RECEPTOR_TYROSINE_KINASES	FALSE	7.45889	0.0063124	15	522	0.0287356	ARHGEF7,ATP6V0C,CDC42,CYFIP1,DNM3,ESR1,FER,KDR,LRIG1,PIK3R1,PLCG1,PRKCZ,PTPRO,SIN3A,WASF3
c2.all	REACTOME	REACTOME_SIGNALING_BY_ERBB2_ECD_MUTANTS	FALSE	7.42609	0.00642849	2	16	0.125	PIK3R1,PLCG1
c2.all	REACTOME	REACTOME_NEUTROPHIL_DEGRANULATION	FALSE	7.23751	0.00713959	14	479	0.0292276	ALDOA,ATP6V0C,CD33,CYFIP1,GALNS,GPR84,HLA-B,IGF2R,IQGAP2,PNP,PTPRN2,SLC2A5,SLC44A2,VCL
c2.all	REACTOME	REACTOME_CIRCADIAN_CLOCK	FALSE	6.65027	0.0099141	4	70	0.0571429	F7,NR3C1,PPP1CC,SERPINE1
c2.all	REACTOME	REACTOME_EPHB_MEDIATED_FORWARD_SIGNALING	FALSE	6.36756	0.0116225	3	42	0.0714286	ARHGEF28,CDC42,EFNB3
c2.all	REACTOME	REACTOME_PRE_NOTCH_PROCESSING_IN_GOLGI	FALSE	6.31665	0.0119609	2	18	0.111111	ATP2A2,NOTCH4
c2.all	REACTOME	REACTOME_TIE2_SIGNALING	FALSE	6.31665	0.0119609	2	18	0.111111	GRB14,PIK3R1
c2.all	REACTOME	REACTOME_RHOC_GTPASE_CYCLE	FALSE	6.01725	0.0141667	4	74	0.0540541	ARHGEF28,CCDC187,MCF2L,PIK3R1
c2.all	REACTOME	REACTOME_SUMOYLATION	FALSE	5.95519	0.014674	7	187	0.0374332	CDKN2A,ESR1,NR2C1,NR3C1,NUP37,PHC2,SIN3A
c2.all	REACTOME	REACTOME_DAP12_INTERACTIONS	FALSE	5.90306	0.0151146	3	44	0.0681818	HLA-B,PIK3R1,PLCG1
c2.all	REACTOME	REACTOME_CONSTITUTIVE_SIGNALING_BY_LIGAND_RESPONSIVE_EGFR_CANCER_VARIANTS	FALSE	5.85174	0.0155617	2	19	0.105263	PIK3R1,PLCG1
c2.all	REACTOME	REACTOME_EPHRIN_SIGNALING	FALSE	5.85174	0.0155617	2	19	0.105263	ARHGEF7,EFNB3
c2.all	REACTOME	REACTOME_METABOLISM_OF_RNA	FALSE	5.83865	0.0156778	2	714	0.00280112	NUP37,RPS10
c2.all	REACTOME	REACTOME_RHOA_GTPASE_CYCLE	FALSE	5.7671	0.0163289	6	149	0.0402685	ARHGEF28,ARHGEF7,MCF2L,PGRMC2,PIK3R1,PLEKHG6
c2.all	REACTOME	REACTOME_CELL_DEATH_SIGNALLING_VIA_NRAGE_NRIF_AND_NADE	FALSE	5.72794	0.0166971	4	76	0.0526316	ARHGEF16,ARHGEF7,MCF2L,TIAM2
c2.all	REACTOME	REACTOME_CDC42_GTPASE_CYCLE	FALSE	5.27794	0.0215973	6	155	0.0387097	ARHGEF16,ARHGEF7,CDC42,IQGAP2,MCF2L,PIK3R1
c2.all	REACTOME	REACTOME_G_ALPHA_12_13_SIGNALLING_EVENTS	FALSE	5.19689	0.0226274	4	80	0.05	ARHGEF16,ARHGEF7,MCF2L,TIAM2
c2.all	REACTOME	REACTOME_NEF_MEDIATES_DOWN_MODULATION_OF_CELL_SURFACE_RECEPTORS_BY_RECRUITING_THEM_TO_CLATHRIN_ADAPTERS	FALSE	5.05875	0.0245019	2	21	0.0952381	AP1M2,PACS1
c2.all	REACTOME	REACTOME_REGULATION_OF_FZD_BY_UBIQUITINATION	FALSE	5.05875	0.0245019	2	21	0.0952381	FZD6,RSPO3
c2.all	REACTOME	REACTOME_VXPX_CARGO_TARGETING_TO_CILIUM	FALSE	5.05875	0.0245019	2	21	0.0952381	ASAP1,EXOC6
c2.all	REACTOME	REACTOME_RETROGRADE_TRANSPORT_AT_THE_TRANS_GOLGI_NETWORK	FALSE	4.91771	0.0265827	3	49	0.0612245	GOLGA4,IGF2R,STX16
c2.all	REACTOME	REACTOME_DISEASES_OF_METABOLISM	FALSE	4.75215	0.0292618	8	250	0.032	ADAMTS13,EXT1,FMO3,GALNS,HSPG2,MPI,NOTCH4,PNP
c2.all	REACTOME	REACTOME_HS_GAG_DEGRADATION	FALSE	4.71824	0.0298444	2	22	0.0909091	GLB1L,HSPG2
c2.all	REACTOME	REACTOME_SIGNALING_BY_TGFB_FAMILY_MEMBERS	FALSE	4.70509	0.0300735	5	122	0.0409836	CDKN2B,PPP1CC,PRKCZ,SERPINE1,WWTR1
c2.all	REACTOME	REACTOME_TRANSCRIPTIONAL_ACTIVITY_OF_SMAD2_SMAD3_SMAD4_HETEROTRIMER	FALSE	4.58151	0.0323188	3	51	0.0588235	CDKN2B,SERPINE1,WWTR1
c2.all	REACTOME	REACTOME_GLYCOSAMINOGLYCAN_METABOLISM	FALSE	4.53795	0.0331513	5	124	0.0403226	EXT1,GALNS,GLB1L,HSPG2,SLC35D2
c2.all	REACTOME	REACTOME_NUCLEOTIDE_SALVAGE	FALSE	4.40855	0.0357592	2	23	0.0869565	ADK,PNP
c2.all	REACTOME	REACTOME_RAC2_GTPASE_CYCLE	FALSE	4.29486	0.0382278	4	88	0.0454545	CDC42,CYFIP1,PGRMC2,PIK3R1
c2.all	REACTOME	REACTOME_NUCLEAR_RECEPTOR_TRANSCRIPTION_PATHWAY	FALSE	4.27279	0.0387273	3	53	0.0566038	ESR1,NR2C1,NR3C1
c2.all	REACTOME	REACTOME_PLATELET_ACTIVATION_SIGNALING_AND_AGGREGATION	FALSE	4.21331	0.0401081	8	261	0.0306513	ALDOA,CD109,CDC42,F2RL2,PIK3R1,PRKCZ,SERPINE1,VCL
c2.all	REACTOME	REACTOME_RHOJ_GTPASE_CYCLE	FALSE	3.98856	0.0458101	3	55	0.0545455	ARHGEF7,CDC42,PIK3R1
c2.all	REACTOME	REACTOME_SIGNALING_BY_ALK_IN_CANCER	FALSE	3.98856	0.0458101	3	55	0.0545455	PIK3R1,PLCG1,VCL
c2.all	REACTOME	REACTOME_EPH_EPHRIN_SIGNALING	FALSE	3.90996	0.0480008	4	92	0.0434783	ARHGEF28,ARHGEF7,CDC42,EFNB3
c2.all	REACTOME	REACTOME_SIGNALING_BY_EGFR_IN_CANCER	FALSE	3.86688	0.0492481	2	25	0.08	PIK3R1,PLCG1
c2.all	REACTOME	REACTOME_DOWNSTREAM_SIGNALING_OF_ACTIVATED_FGFR3	FALSE	3.86688	0.0492481	2	25	0.08	PIK3R1,PLCG1
c2.all	REACTOME	REACTOME_SIGNALING_BY_NTRK2_TRKB	FALSE	3.86688	0.0492481	2	25	0.08	PIK3R1,PLCG1
c2.all	REACTOME	REACTOME_SIGNALING_BY_ERYTHROPOIETIN	FALSE	3.86688	0.0492481	2	25	0.08	PIK3R1,PLCG1
c2.all	REACTOME	REACTOME_CLASS_B_2_SECRETIN_FAMILY_RECEPTORS	FALSE	3.73158	0.0533929	4	94	0.0425532	CALCRL,FZD6,VIP,WNT4
c2.all	REACTOME	REACTOME_RAC3_GTPASE_CYCLE	FALSE	3.73158	0.0533929	4	94	0.0425532	CDC42,CYFIP1,PGRMC2,PIK3R1
c2.all	REACTOME	REACTOME_SIGNALING_BY_ERBB2_IN_CANCER	FALSE	3.62891	0.056784	2	26	0.0769231	PIK3R1,PLCG1
c2.all	REACTOME	REACTOME_RHO_GTPASE_EFFECTORS	FALSE	3.62265	0.0569979	9	324	0.0277778	CDC42,CYFIP1,H2AZ2,IQGAP2,KIF14,NUP37,PPP1CC,PRKCZ,WASF3
c2.all	REACTOME	REACTOME_P75_NTR_RECEPTOR_MEDIATED_SIGNALLING	FALSE	3.47997	0.062116	4	97	0.0412371	ARHGEF16,ARHGEF7,MCF2L,TIAM2
c2.all	REACTOME	REACTOME_BMAL1_CLOCK_NPAS2_ACTIVATES_CIRCADIAN_GENE_EXPRESSION	FALSE	3.40961	0.0648177	2	27	0.0740741	F7,SERPINE1
c2.all	REACTOME	REACTOME_DOWNSTREAM_SIGNALING_OF_ACTIVATED_FGFR4	FALSE	3.40961	0.0648177	2	27	0.0740741	PIK3R1,PLCG1
c2.all	REACTOME	REACTOME_OLFACTORY_SIGNALING_PATHWAY	FALSE	3.30272	0.0691653	1	417	0.00239808	OR5H6
c2.all	REACTOME	REACTOME_FCGAMMA_RECEPTOR_FCGR_DEPENDENT_PHAGOCYTOSIS	FALSE	3.22229	0.072642	5	143	0.034965	CDC42,CYFIP1,PIK3R1,PLCG1,WASF3
c2.all	REACTOME	REACTOME_DISEASES_OF_GLYCOSYLATION	FALSE	3.22229	0.072642	5	143	0.034965	ADAMTS13,EXT1,HSPG2,MPI,NOTCH4
c2.all	REACTOME	REACTOME_SYNTHESIS_OF_PC	FALSE	3.20698	0.0733248	2	28	0.0714286	LPIN3,SLC44A2
c2.all	REACTOME	REACTOME_THE_ROLE_OF_NEF_IN_HIV_1_REPLICATION_AND_DISEASE_PATHOGENESIS	FALSE	3.20698	0.0733248	2	28	0.0714286	AP1M2,PACS1
c2.all	REACTOME	REACTOME_INNATE_IMMUNE_SYSTEM	FALSE	3.19085	0.0740517	23	1124	0.0204626	ALDOA,ATP6V0C,CD33,CDC42,CLEC7A,CYFIP1,DNM3,GALNS,GPR84,HLA-B,IGF2R,IQGAP2,PIK3R1,PLCG1,PNP,PTPRN2,RNF216,SLC2A5,SLC44A2,TLR1,TLR10,VCL,WASF3
c2.all	REACTOME	REACTOME_DOWNSTREAM_SIGNAL_TRANSDUCTION	FALSE	3.01929	0.0822795	2	29	0.0689655	PIK3R1,PLCG1
c2.all	REACTOME	REACTOME_DAP12_SIGNALING	FALSE	3.01929	0.0822795	2	29	0.0689655	PIK3R1,PLCG1
c2.all	REACTOME	REACTOME_ANTIGEN_PRESENTATION_FOLDING_ASSEMBLY_AND_PEPTIDE_LOADING_OF_CLASS_I_MHC	FALSE	3.01929	0.0822795	2	29	0.0689655	ATG14,HLA-B
c2.all	REACTOME	REACTOME_LAMININ_INTERACTIONS	FALSE	2.84505	0.0916558	2	30	0.0666667	COL18A1,HSPG2
c2.all	REACTOME	REACTOME_DOWNSTREAM_SIGNALING_OF_ACTIVATED_FGFR2	FALSE	2.84505	0.0916558	2	30	0.0666667	PIK3R1,PLCG1
c2.all	REACTOME	REACTOME_FOXO_MEDIATED_TRANSCRIPTION	FALSE	2.76358	0.0964319	3	66	0.0454545	NR3C1,PLXNA4,SIN3A
c2.all	REACTOME	REACTOME_EXTRINSIC_PATHWAY_OF_FIBRIN_CLOT_FORMATION	FALSE	2.69699	0.100538	1	5	0.2	F7
c2.all	REACTOME	REACTOME_SYNTHESIS_OF_GDP_MANNOSE	FALSE	2.69699	0.100538	1	5	0.2	MPI
c2.all	REACTOME	REACTOME_DEFECTIVE_LFNG_CAUSES_SCDO3	FALSE	2.69699	0.100538	1	5	0.2	NOTCH4
c2.all	REACTOME	REACTOME_PTK6_EXPRESSION	FALSE	2.69699	0.100538	1	5	0.2	NR3C1
c2.all	REACTOME	REACTOME_INTESTINAL_ABSORPTION	FALSE	2.69699	0.100538	1	5	0.2	SLC2A5
c2.all	REACTOME	REACTOME_REGULATION_OF_NPAS4_GENE_TRANSCRIPTION	FALSE	2.69699	0.100538	1	5	0.2	NR3C1
c2.all	REACTOME	REACTOME_EGFR_DOWNREGULATION	FALSE	2.68296	0.101427	2	31	0.0645161	ARHGEF7,CDC42
c2.all	REACTOME	REACTOME_DOWNREGULATION_OF_SMAD2_3_SMAD4_TRANSCRIPTIONAL_ACTIVITY	FALSE	2.68296	0.101427	2	31	0.0645161	SERPINE1,WWTR1
c2.all	REACTOME	REACTOME_TRANSCRIPTIONAL_REGULATION_OF_PLURIPOTENT_STEM_CELLS	FALSE	2.68296	0.101427	2	31	0.0645161	POU5F1,TDGF1
c2.all	REACTOME	REACTOME_DISEASES_OF_IMMUNE_SYSTEM	FALSE	2.68296	0.101427	2	31	0.0645161	TLR1,TLR10
c2.all	REACTOME	REACTOME_DOWNSTREAM_SIGNALING_OF_ACTIVATED_FGFR1	FALSE	2.68296	0.101427	2	31	0.0645161	PIK3R1,PLCG1
c2.all	REACTOME	REACTOME_DEATH_RECEPTOR_SIGNALING	FALSE	2.63894	0.104273	5	154	0.0324675	ARHGEF16,ARHGEF7,MCF2L,TIAM2,USP4
c2.all	REACTOME	REACTOME_RHO_GTPASES_ACTIVATE_IQGAPS	FALSE	2.53187	0.111568	2	32	0.0625	CDC42,IQGAP2
c2.all	REACTOME	REACTOME_SENESCENCE_ASSOCIATED_SECRETORY_PHENOTYPE_SASP	FALSE	2.45784	0.116939	4	112	0.0357143	CDKN2A,CDKN2B,EHMT2,H2AZ2
c2.all	REACTOME	REACTOME_RHOB_GTPASE_CYCLE	FALSE	2.42561	0.119367	3	70	0.0428571	ARHGEF28,MCF2L,PIK3R1
c2.all	REACTOME	REACTOME_ACTIVATION_OF_MATRIX_METALLOPROTEINASES	FALSE	2.3908	0.122051	2	33	0.0606061	COL18A1,MMP11
c2.all	REACTOME	REACTOME_CD28_CO_STIMULATION	FALSE	2.3908	0.122051	2	33	0.0606061	CDC42,PIK3R1
c2.all	REACTOME	REACTOME_DEPOSITION_OF_NEW_CENPA_CONTAINING_NUCLEOSOMES_AT_THE_CENTROMERE	FALSE	2.20047	0.137969	3	73	0.0410959	H2AZ2,MIS18BP1,RUVBL1
c2.all	REACTOME	REACTOME_KERATINIZATION	FALSE	2.15619	0.141997	0	217	0
c2.all	REACTOME	REACTOME_THE_PHOTOTRANSDUCTION_CASCADE	FALSE	2.13524	0.143948	2	35	0.0571429	GNAT1,GUCA1A
c2.all	REACTOME	REACTOME_ONCOGENE_INDUCED_SENESCENCE	FALSE	2.13524	0.143948	2	35	0.0571429	CDKN2A,CDKN2B
c2.all	REACTOME	REACTOME_COSTIMULATION_BY_THE_CD28_FAMILY	FALSE	2.13024	0.144418	3	74	0.0405405	CDC42,HLA-DQB1,PIK3R1
c2.all	REACTOME	REACTOME_PRE_NOTCH_PROCESSING_IN_THE_ENDOPLASMIC_RETICULUM	FALSE	2.10443	0.146873	1	6	0.166667	NOTCH4
c2.all	REACTOME	REACTOME_MET_ACTIVATES_PI3K_AKT_SIGNALING	FALSE	2.10443	0.146873	1	6	0.166667	PIK3R1
c2.all	REACTOME	REACTOME_RUNX1_REGULATES_ESTROGEN_RECEPTOR_MEDIATED_TRANSCRIPTION	FALSE	2.10443	0.146873	1	6	0.166667	ESR1
c2.all	REACTOME	REACTOME_LIPID_PARTICLE_ORGANIZATION	FALSE	2.10443	0.146873	1	6	0.166667	HSD17B13
c2.all	REACTOME	REACTOME_ACTIVATED_NTRK3_SIGNALS_THROUGH_PI3K	FALSE	2.10443	0.146873	1	6	0.166667	PIK3R1
c2.all	REACTOME	REACTOME_ESTROGEN_STIMULATED_SIGNALING_THROUGH_PRKCZ	FALSE	2.10443	0.146873	1	6	0.166667	PRKCZ
c2.all	REACTOME	REACTOME_MRNA_SPLICING	FALSE	2.08639	0.148617	0	212	0
c2.all	REACTOME	REACTOME_EXTRA_NUCLEAR_ESTROGEN_SIGNALING	FALSE	2.06226	0.150986	3	75	0.04	ESR1,PIK3R1,PRKCZ
c2.all	REACTOME	REACTOME_ESR_MEDIATED_SIGNALING	FALSE	1.95029	0.162556	6	221	0.0271493	EBAG9,ESR1,GREB1,H2AZ2,PIK3R1,PRKCZ
c2.all	REACTOME	REACTOME_SUMOYLATION_OF_DNA_DAMAGE_RESPONSE_AND_REPAIR_PROTEINS	FALSE	1.93268	0.164465	3	77	0.038961	CDKN2A,NUP37,PHC2
c2.all	REACTOME	REACTOME_ANTIGEN_PROCESSING_UBIQUITINATION_PROTEASOME_DEGRADATION	FALSE	1.86622	0.171909	1	308	0.00324675	UBAC1
c2.all	REACTOME	REACTOME_HEMOSTASIS	FALSE	1.82019	0.177291	14	678	0.020649	ALDOA,ATP2A2,CD109,CDC42,F2RL2,F7,GRB14,GUCY1A2,PIK3R1,PLCG1,PRKCZ,SERPINE1,SIN3A,VCL
c2.all	REACTOME	REACTOME_SIGNALING_BY_FGFR1_IN_DISEASE	FALSE	1.8079	0.178761	2	38	0.0526316	PIK3R1,PLCG1
c2.all	REACTOME	REACTOME_DNA_DAMAGE_RECOGNITION_IN_GG_NER	FALSE	1.8079	0.178761	2	38	0.0526316	COPS7A,RUVBL1
c2.all	REACTOME	REACTOME_TRANSCRIPTIONAL_REGULATION_BY_THE_AP_2_TFAP2_FAMILY_OF_TRANSCRIPTION_FACTORS	FALSE	1.8079	0.178761	2	38	0.0526316	ESR1,KCTD1
c2.all	REACTOME	REACTOME_TRIGLYCERIDE_METABOLISM	FALSE	1.8079	0.178761	2	38	0.0526316	LPIN3,PPP1CC
c2.all	REACTOME	REACTOME_MHC_CLASS_II_ANTIGEN_PRESENTATION	FALSE	1.76861	0.183554	4	126	0.031746	AP1M2,DNM3,HLA-DQB1,SPTBN2
c2.all	REACTOME	REACTOME_OXIDATIVE_STRESS_INDUCED_SENESCENCE	FALSE	1.76861	0.183554	4	126	0.031746	CDKN2A,CDKN2B,H2AZ2,PHC2
c2.all	REACTOME	REACTOME_SARS_COV_2_ACTIVATES_MODULATES_INNATE_AND_ADAPTIVE_IMMUNE_RESPONSES	FALSE	1.76861	0.183554	4	126	0.031746	ATG14,HLA-B,NUP37,TLR1
c2.all	REACTOME	REACTOME_GENERATION_OF_SECOND_MESSENGER_MOLECULES	FALSE	1.71141	0.190802	2	39	0.0512821	HLA-DQB1,PLCG1
c2.all	REACTOME	REACTOME_OVARIAN_TUMOR_DOMAIN_PROTEASES	FALSE	1.71141	0.190802	2	39	0.0512821	ESR1,OTUB1
c2.all	REACTOME	REACTOME_ERYTHROPOIETIN_ACTIVATES_PHOSPHOLIPASE_C_GAMMA_PLCG	FALSE	1.6852	0.194235	1	7	0.142857	PLCG1
c2.all	REACTOME	REACTOME_ACTIVATED_NTRK2_SIGNALS_THROUGH_PI3K	FALSE	1.6852	0.194235	1	7	0.142857	PIK3R1
c2.all	REACTOME	REACTOME_ACTIVATION_OF_RAC1_DOWNSTREAM_OF_NMDARS	FALSE	1.6852	0.194235	1	7	0.142857	ARHGEF7
c2.all	REACTOME	REACTOME_SIGNALING_BY_FGFR3	FALSE	1.62046	0.203028	2	40	0.05	PIK3R1,PLCG1
c2.all	REACTOME	REACTOME_RET_SIGNALING	FALSE	1.62046	0.203028	2	40	0.05	PIK3R1,PLCG1
c2.all	REACTOME	REACTOME_TCF_DEPENDENT_SIGNALING_IN_RESPONSE_TO_WNT	FALSE	1.57763	0.209103	6	234	0.025641	BCL9,FZD6,H2AZ2,RSPO3,RUVBL1,WNT4
c2.all	REACTOME	REACTOME_PROCESSING_OF_CAPPED_INTRON_CONTAINING_PRE_MRNA	FALSE	1.55402	0.212543	1	283	0.00353357	NUP37
c2.all	REACTOME	REACTOME_DAG_AND_IP3_SIGNALING	FALSE	1.53463	0.215419	2	41	0.0487805	ADCY4,PLCG1
c2.all	REACTOME	REACTOME_DISEASES_ASSOCIATED_WITH_GLYCOSAMINOGLYCAN_METABOLISM	FALSE	1.53463	0.215419	2	41	0.0487805	EXT1,HSPG2
c2.all	REACTOME	REACTOME_SIGNALING_BY_FGFR4	FALSE	1.53463	0.215419	2	41	0.0487805	PIK3R1,PLCG1
c2.all	REACTOME	REACTOME_TRANSCRIPTIONAL_REGULATION_BY_VENTX	FALSE	1.53463	0.215419	2	41	0.0487805	CDKN2A,EHMT2
c2.all	REACTOME	REACTOME_RESPONSE_TO_ELEVATED_PLATELET_CYTOSOLIC_CA2	FALSE	1.53075	0.216	4	132	0.030303	ALDOA,CD109,SERPINE1,VCL
c2.all	REACTOME	REACTOME_SIGNALING_BY_INTERLEUKINS	FALSE	1.51073	0.219028	3	474	0.00632911	CDC42,HAVCR2,PIK3R1
c2.all	REACTOME	REACTOME_NERVOUS_SYSTEM_DEVELOPMENT	FALSE	1.50695	0.219605	12	580	0.0206897	ARHGEF28,ARHGEF7,CDC42,DNM3,EFNB3,FARP2,PIK3R1,PLCG1,PLXNA4,RPS10,SPTBN2,WWTR1
c2.all	REACTOME	REACTOME_INTEGRIN_CELL_SURFACE_INTERACTIONS	FALSE	1.48858	0.222436	3	85	0.0352941	COL18A1,HSPG2,KDR
c2.all	REACTOME	REACTOME_GPCR_LIGAND_BINDING	FALSE	1.47662	0.224304	10	464	0.0215517	CALCRL,F2RL2,FSHB,FSHR,FZD6,GNRH1,NTSR2,PTGER4,VIP,WNT4
c2.all	REACTOME	REACTOME_METABOLISM_OF_CARBOHYDRATES	FALSE	1.47212	0.225011	7	293	0.0238908	ALDOA,EXT1,GALNS,GLB1L,HSPG2,NUP37,SLC35D2
c2.all	REACTOME	REACTOME_G2_M_CHECKPOINTS	FALSE	1.46501	0.226134	0	167	0
c2.all	REACTOME	REACTOME_SIGNALING_BY_NTRKS	FALSE	1.45787	0.227269	4	134	0.0298507	DNM3,PIK3R1,PLCG1,PTPRO
c2.all	REACTOME	REACTOME_RND3_GTPASE_CYCLE	FALSE	1.45355	0.227958	2	42	0.047619	KCTD13,PIK3R1
c2.all	REACTOME	REACTOME_RND1_GTPASE_CYCLE	FALSE	1.45355	0.227958	2	42	0.047619	KIF14,PIK3R1
c2.all	REACTOME	REACTOME_ADAPTIVE_IMMUNE_SYSTEM	FALSE	1.42342	0.232841	16	829	0.0193004	AP1M2,ATG14,CD33,CDC42,DNM3,HLA-B,HLA-DQB1,LILRA1,LILRA2,NCR3,PIK3R1,PLCG1,SEC61A1,SPTBN2,TLR1,UBAC1
c2.all	REACTOME	REACTOME_S_PHASE	FALSE	1.41052	0.234969	0	163	0
c2.all	REACTOME	REACTOME_SIGNALING_BY_NUCLEAR_RECEPTORS	FALSE	1.38639	0.239016	7	297	0.023569	EBAG9,ESR1,GREB1,H2AZ2,PDK2,PIK3R1,PRKCZ
c2.all	REACTOME	REACTOME_SIGNALING_BY_SCF_KIT	FALSE	1.37691	0.240629	2	43	0.0465116	FER,PIK3R1
c2.all	REACTOME	REACTOME_SUMOYLATION_OF_TRANSCRIPTION_COFACTORS	FALSE	1.37691	0.240629	2	43	0.0465116	PHC2,SIN3A
c2.all	REACTOME	REACTOME_TRANSPORT_OF_VITAMINS_NUCLEOSIDES_AND_RELATED_MOLECULES	FALSE	1.37691	0.240629	2	43	0.0465116	SLC35D2,SLC5A6
c2.all	REACTOME	REACTOME_SMOOTH_MUSCLE_CONTRACTION	FALSE	1.37691	0.240629	2	43	0.0465116	GUCY1A2,VCL
c2.all	REACTOME	REACTOME_SIGNALING_BY_FGFR2_IN_DISEASE	FALSE	1.37691	0.240629	2	43	0.0465116	PIK3R1,PLCG1
c2.all	REACTOME	REACTOME_VEGF_LIGAND_RECEPTOR_INTERACTIONS	FALSE	1.3743	0.241074	1	8	0.125	KDR
c2.all	REACTOME	REACTOME_INACTIVATION_OF_CDC42_AND_RAC1	FALSE	1.3743	0.241074	1	8	0.125	CDC42
c2.all	REACTOME	REACTOME_SIGNALING_BY_RNF43_MUTANTS	FALSE	1.3743	0.241074	1	8	0.125	FZD6
c2.all	REACTOME	REACTOME_RUNX3_REGULATES_YAP1_MEDIATED_TRANSCRIPTION	FALSE	1.3743	0.241074	1	8	0.125	WWTR1
c2.all	REACTOME	REACTOME_MECP2_REGULATES_TRANSCRIPTION_OF_NEURONAL_LIGANDS	FALSE	1.3743	0.241074	1	8	0.125	SIN3A
c2.all	REACTOME	REACTOME_SIGNALING_BY_MRAS_COMPLEX_MUTANTS	FALSE	1.3743	0.241074	1	8	0.125	PPP1CC
c2.all	REACTOME	REACTOME_SENSORY_PERCEPTION	FALSE	1.33874	0.247257	5	637	0.00784929	GNAT1,GUCA1A,HSPG2,MYO15A,OR5H6
c2.all	REACTOME	REACTOME_EXTRACELLULAR_MATRIX_ORGANIZATION	FALSE	1.32457	0.249773	7	300	0.0233333	CAPN3,COL18A1,EMILIN1,HSPG2,KDR,MMP11,SERPINE1
c2.all	REACTOME	REACTOME_INTERLEUKIN_2_FAMILY_SIGNALING	FALSE	1.30438	0.253415	2	44	0.0454545	HAVCR2,PIK3R1
c2.all	REACTOME	REACTOME_INTRA_GOLGI_TRAFFIC	FALSE	1.30438	0.253415	2	44	0.0454545	MAN2A2,STX16
c2.all	REACTOME	REACTOME_IMMUNOREGULATORY_INTERACTIONS_BETWEEN_A_LYMPHOID_AND_A_NON_LYMPHOID_CELL	FALSE	1.30031	0.254157	5	191	0.026178	CD33,HLA-B,LILRA1,LILRA2,NCR3
c2.all	REACTOME	REACTOME_METABOLISM_OF_STEROIDS	FALSE	1.2885	0.256324	0	154	0
c2.all	REACTOME	REACTOME_INTERLEUKIN_1_FAMILY_SIGNALING	FALSE	1.26151	0.261366	0	152	0
c2.all	REACTOME	REACTOME_DEGRADATION_OF_THE_EXTRACELLULAR_MATRIX	FALSE	1.25656	0.262303	4	140	0.0285714	CAPN3,COL18A1,HSPG2,MMP11
c2.all	REACTOME	REACTOME_FORMATION_OF_THE_BETA_CATENIN_TCF_TRANSACTIVATING_COMPLEX	FALSE	1.1794	0.277478	3	92	0.0326087	BCL9,H2AZ2,RUVBL1
c2.all	REACTOME	REACTOME_POST_TRANSLATIONAL_MODIFICATION_SYNTHESIS_OF_GPI_ANCHORED_PROTEINS	FALSE	1.14024	0.285601	3	93	0.0322581	CD109,NTNG1,OPCML
c2.all	REACTOME	REACTOME_DISPLACEMENT_OF_DNA_GLYCOSYLASE_BY_APEX1	FALSE	1.13563	0.286578	1	9	0.111111	MPG
c2.all	REACTOME	REACTOME_PI3K_AKT_ACTIVATION	FALSE	1.13563	0.286578	1	9	0.111111	PIK3R1
c2.all	REACTOME	REACTOME_EGFR_INTERACTS_WITH_PHOSPHOLIPASE_C_GAMMA	FALSE	1.13563	0.286578	1	9	0.111111	PLCG1
c2.all	REACTOME	REACTOME_PROSTANOID_LIGAND_RECEPTORS	FALSE	1.13563	0.286578	1	9	0.111111	PTGER4
c2.all	REACTOME	REACTOME_TRANSPORT_OF_NUCLEOTIDE_SUGARS	FALSE	1.13563	0.286578	1	9	0.111111	SLC35D2
c2.all	REACTOME	REACTOME_CELLULAR_SENESCENCE	FALSE	1.12521	0.2888	5	198	0.0252525	CDKN2A,CDKN2B,EHMT2,H2AZ2,PHC2
c2.all	REACTOME	REACTOME_SUMOYLATION_OF_RNA_BINDING_PROTEINS	FALSE	1.10892	0.292318	2	47	0.0425532	NUP37,PHC2
c2.all	REACTOME	REACTOME_CYCLIN_D_ASSOCIATED_EVENTS_IN_G1	FALSE	1.10892	0.292318	2	47	0.0425532	CDKN2A,CDKN2B
c2.all	REACTOME	REACTOME_RNA_POLYMERASE_I_TRANSCRIPTION_INITIATION	FALSE	1.10892	0.292318	2	47	0.0425532	EHMT2,POLR1H
c2.all	REACTOME	REACTOME_INTERFERON_GAMMA_SIGNALING	FALSE	1.10222	0.29378	3	94	0.0319149	CIITA,HLA-B,HLA-DQB1
c2.all	REACTOME	REACTOME_HOMOLOGY_DIRECTED_REPAIR	FALSE	1.07394	0.300058	0	138	0
c2.all	REACTOME	REACTOME_INOSITOL_PHOSPHATE_METABOLISM	FALSE	1.05036	0.305423	2	48	0.0416667	INPP5A,PLCG1
c2.all	REACTOME	REACTOME_FCERI_MEDIATED_NF_KB_ACTIVATION	FALSE	1.04736	0.306115	0	136	0
c2.all	REACTOME	REACTOME_EPIGENETIC_REGULATION_OF_GENE_EXPRESSION	FALSE	1.02419	0.311527	4	148	0.027027	EHMT2,H2AZ2,POLR1H,SIN3A
c2.all	REACTOME	REACTOME_GOLGI_TO_ER_RETROGRADE_TRANSPORT	FALSE	1.02086	0.312316	0	134	0
c2.all	REACTOME	REACTOME_MUSCLE_CONTRACTION	FALSE	1.01169	0.314498	5	203	0.0246305	ABCC9,ATP2A2,GUCY1A2,VCL,WWTR1
c2.all	REACTOME	REACTOME_INTERFERON_SIGNALING	FALSE	0.990071	0.319725	5	204	0.0245098	CIITA,HLA-B,HLA-DQB1,NUP37,PLCG1
c2.all	REACTOME	REACTOME_SARS_COV_2_HOST_INTERACTIONS	FALSE	0.990071	0.319725	5	204	0.0245098	ATG14,HLA-B,NUP37,RPS10,TLR1
c2.all	REACTOME	REACTOME_ESTROGEN_DEPENDENT_GENE_EXPRESSION	FALSE	0.971849	0.32422	4	150	0.0266667	EBAG9,ESR1,GREB1,H2AZ2
c2.all	REACTOME	REACTOME_FORMATION_OF_THE_CORNIFIED_ENVELOPE	FALSE	0.954878	0.328481	0	129	0
c2.all	REACTOME	REACTOME_PI3K_EVENTS_IN_ERBB4_SIGNALING	FALSE	0.947508	0.330354	1	10	0.1	PIK3R1
c2.all	REACTOME	REACTOME_REMOVAL_OF_AMINOTERMINAL_PROPEPTIDES_FROM_GAMMA_CARBOXYLATED_PROTEINS	FALSE	0.947508	0.330354	1	10	0.1	F7
c2.all	REACTOME	REACTOME_ADENYLATE_CYCLASE_ACTIVATING_PATHWAY	FALSE	0.947508	0.330354	1	10	0.1	ADCY4
c2.all	REACTOME	REACTOME_POU5F1_OCT4_SOX2_NANOG_REPRESS_GENES_RELATED_TO_DIFFERENTIATION	FALSE	0.947508	0.330354	1	10	0.1	POU5F1
c2.all	REACTOME	REACTOME_ROLE_OF_SECOND_MESSENGERS_IN_NETRIN_1_SIGNALING	FALSE	0.947508	0.330354	1	10	0.1	PLCG1
c2.all	REACTOME	REACTOME_CALCITONIN_LIKE_LIGAND_RECEPTORS	FALSE	0.947508	0.330354	1	10	0.1	CALCRL
c2.all	REACTOME	REACTOME_NEGATIVE_REGULATION_OF_ACTIVITY_OF_TFAP2_AP_2_FAMILY_TRANSCRIPTION_FACTORS	FALSE	0.947508	0.330354	1	10	0.1	KCTD1
c2.all	REACTOME	REACTOME_RUNX3_REGULATES_P14_ARF	FALSE	0.947508	0.330354	1	10	0.1	CDKN2A
c2.all	REACTOME	REACTOME_STAT3_NUCLEAR_EVENTS_DOWNSTREAM_OF_ALK_SIGNALING	FALSE	0.947508	0.330354	1	10	0.1	SIN3A
c2.all	REACTOME	REACTOME_REACTIONS_SPECIFIC_TO_THE_COMPLEX_N_GLYCAN_SYNTHESIS_PATHWAY	FALSE	0.947508	0.330354	1	10	0.1	MAN2A2
c2.all	REACTOME	REACTOME_SIGNALING_BY_ERBB2	FALSE	0.941977	0.33177	2	50	0.04	PIK3R1,PLCG1
c2.all	REACTOME	REACTOME_NETRIN_1_SIGNALING	FALSE	0.941977	0.33177	2	50	0.04	CDC42,PLCG1
c2.all	REACTOME	REACTOME_SIGNALING_BY_FGFR1	FALSE	0.941977	0.33177	2	50	0.04	PIK3R1,PLCG1
c2.all	REACTOME	REACTOME_MEMBRANE_TRAFFICKING	FALSE	0.89223	0.344874	12	629	0.0190779	AP1M2,COPS7A,DNM3,EXOC6,GOLGA4,IGF2R,MAN2A2,MYO6,SPTBN2,STX16,TBC1D24,TRAPPC2L
c2.all	REACTOME	REACTOME_CARGO_TRAFFICKING_TO_THE_PERICILIARY_MEMBRANE	FALSE	0.8918	0.34499	2	51	0.0392157	ASAP1,EXOC6
c2.all	REACTOME	REACTOME_REGULATION_OF_INSULIN_LIKE_GROWTH_FACTOR_IGF_TRANSPORT_AND_UPTAKE_BY_INSULIN_LIKE_GROWTH_FACTOR_BINDING_PROTEINS_IGFBPS	FALSE	0.889357	0.345652	0	124	0
c2.all	REACTOME	REACTOME_VISUAL_PHOTOTRANSDUCTION	FALSE	0.864925	0.352364	3	101	0.029703	GNAT1,GUCA1A,HSPG2
c2.all	REACTOME	REACTOME_SYNTHESIS_OF_DNA	FALSE	0.850285	0.356472	0	121	0
c2.all	REACTOME	REACTOME_AQUAPORIN_MEDIATED_TRANSPORT	FALSE	0.844094	0.358228	2	52	0.0384615	ADCY4,AQP8
c2.all	REACTOME	REACTOME_G_ALPHA_I_SIGNALLING_EVENTS	FALSE	0.82593	0.363452	2	314	0.00636943	ADCY4,GNAT1
c2.all	REACTOME	REACTOME_NUCLEAR_ENVELOPE_BREAKDOWN	FALSE	0.798721	0.371476	2	53	0.0377358	LPIN3,NUP37
c2.all	REACTOME	REACTOME_RHOD_GTPASE_CYCLE	FALSE	0.798721	0.371476	2	53	0.0377358	PGRMC2,PIK3R1
c2.all	REACTOME	REACTOME_ENDOSOMAL_VACUOLAR_PATHWAY	FALSE	0.796155	0.372246	1	11	0.0909091	HLA-B
c2.all	REACTOME	REACTOME_GAMMA_CARBOXYLATION_TRANSPORT_AND_AMINO_TERMINAL_CLEAVAGE_OF_PROTEINS	FALSE	0.796155	0.372246	1	11	0.0909091	F7
c2.all	REACTOME	REACTOME_BIOTIN_TRANSPORT_AND_METABOLISM	FALSE	0.796155	0.372246	1	11	0.0909091	SLC5A6
c2.all	REACTOME	REACTOME_MUCOPOLYSACCHARIDOSES	FALSE	0.796155	0.372246	1	11	0.0909091	GALNS
c2.all	REACTOME	REACTOME_ACTIVATION_OF_THE_PHOTOTRANSDUCTION_CASCADE	FALSE	0.796155	0.372246	1	11	0.0909091	GNAT1
c2.all	REACTOME	REACTOME_RHO_GTPASES_ACTIVATE_KTN1	FALSE	0.796155	0.372246	1	11	0.0909091	CDC42
c2.all	REACTOME	REACTOME_ASPARTATE_AND_ASPARAGINE_METABOLISM	FALSE	0.796155	0.372246	1	11	0.0909091	GADL1
c2.all	REACTOME	REACTOME_NOTCH4_ACTIVATION_AND_TRANSMISSION_OF_SIGNAL_TO_THE_NUCLEUS	FALSE	0.796155	0.372246	1	11	0.0909091	NOTCH4
c2.all	REACTOME	REACTOME_PHASE_I_FUNCTIONALIZATION_OF_COMPOUNDS	FALSE	0.777071	0.378038	3	104	0.0288462	ALDH3A1,CYP4F12,FMO3
c2.all	REACTOME	REACTOME_COMPLEMENT_CASCADE	FALSE	0.772744	0.379369	0	115	0
c2.all	REACTOME	REACTOME_INTERLEUKIN_1_SIGNALING	FALSE	0.759906	0.383358	0	114	0
c2.all	REACTOME	REACTOME_ION_HOMEOSTASIS	FALSE	0.75555	0.384725	2	54	0.037037	ABCC9,ATP2A2
c2.all	REACTOME	REACTOME_ANTIGEN_PROCESSING_CROSS_PRESENTATION	FALSE	0.722595	0.395294	3	106	0.0283019	HLA-B,SEC61A1,TLR1
c2.all	REACTOME	REACTOME_POSITIVE_EPIGENETIC_REGULATION_OF_RRNA_EXPRESSION	FALSE	0.722595	0.395294	3	106	0.0283019	EHMT2,H2AZ2,POLR1H
c2.all	REACTOME	REACTOME_PROGRAMMED_CELL_DEATH	FALSE	0.721573	0.395629	1	211	0.00473934	CDKN2A
c2.all	REACTOME	REACTOME_LEISHMANIA_INFECTION	FALSE	0.704927	0.401133	5	219	0.0228311	ADCY4,CDC42,CYFIP1,PLCG1,WASF3
c2.all	REACTOME	REACTOME_PHASE_II_CONJUGATION_OF_COMPOUNDS	FALSE	0.696114	0.404093	0	109	0
c2.all	REACTOME	REACTOME_MYD88_INDEPENDENT_TLR4_CASCADE	FALSE	0.683441	0.408404	0	108	0
c2.all	REACTOME	REACTOME_RECOGNITION_AND_ASSOCIATION_OF_DNA_GLYCOSYLASE_WITH_SITE_CONTAINING_AN_AFFECTED_PURINE	FALSE	0.675343	0.411195	2	56	0.0357143	H2AZ2,MPG
c2.all	REACTOME	REACTOME_GOLGI_ASSOCIATED_VESICLE_BIOGENESIS	FALSE	0.675343	0.411195	2	56	0.0357143	AP1M2,IGF2R
c2.all	REACTOME	REACTOME_REGULATION_OF_SIGNALING_BY_NODAL	FALSE	0.672378	0.412224	1	12	0.0833333	TDGF1
c2.all	REACTOME	REACTOME_GAP_JUNCTION_DEGRADATION	FALSE	0.672378	0.412224	1	12	0.0833333	MYO6
c2.all	REACTOME	REACTOME_PECAM1_INTERACTIONS	FALSE	0.672378	0.412224	1	12	0.0833333	PLCG1
c2.all	REACTOME	REACTOME_EICOSANOIDS	FALSE	0.672378	0.412224	1	12	0.0833333	CYP4F12
c2.all	REACTOME	REACTOME_CD28_DEPENDENT_VAV1_PATHWAY	FALSE	0.672378	0.412224	1	12	0.0833333	CDC42
c2.all	REACTOME	REACTOME_REDUCTION_OF_CYTOSOLIC_CA_LEVELS	FALSE	0.672378	0.412224	1	12	0.0833333	ATP2A2
c2.all	REACTOME	REACTOME_GP1B_IX_V_ACTIVATION_SIGNALLING	FALSE	0.672378	0.412224	1	12	0.0833333	PIK3R1
c2.all	REACTOME	REACTOME_TP53_REGULATES_TRANSCRIPTION_OF_DEATH_RECEPTORS_AND_LIGANDS	FALSE	0.672378	0.412224	1	12	0.0833333	TMEM219
c2.all	REACTOME	REACTOME_ERYTHROPOIETIN_ACTIVATES_PHOSPHOINOSITIDE_3_KINASE_PI3K	FALSE	0.672378	0.412224	1	12	0.0833333	PIK3R1
c2.all	REACTOME	REACTOME_SIGNALING_BY_PDGFRA_TRANSMEMBRANE_JUXTAMEMBRANE_AND_KINASE_DOMAIN_MUTANTS	FALSE	0.672378	0.412224	1	12	0.0833333	PIK3R1
c2.all	REACTOME	REACTOME_RRNA_PROCESSING	FALSE	0.658764	0.416997	1	205	0.00487805	RPS10
c2.all	REACTOME	REACTOME_TOLL_LIKE_RECEPTOR_9_TLR9_CASCADE	FALSE	0.658185	0.417201	0	106	0
c2.all	REACTOME	REACTOME_STIMULI_SENSING_CHANNELS	FALSE	0.658185	0.417201	0	106	0
c2.all	REACTOME	REACTOME_TRANSPORT_OF_INORGANIC_CATIONS_ANIONS_AND_AMINO_ACIDS_OLIGOPEPTIDES	FALSE	0.658185	0.417201	0	106	0
c2.all	REACTOME	REACTOME_NEGATIVE_EPIGENETIC_REGULATION_OF_RRNA_EXPRESSION	FALSE	0.646569	0.421342	3	109	0.0275229	H2AZ2,POLR1H,SIN3A
c2.all	REACTOME	REACTOME_MITOTIC_G2_G2_M_PHASES	FALSE	0.6075	0.435731	1	200	0.005	CDK11A
c2.all	REACTOME	REACTOME_SIGNALING_BY_ERBB4	FALSE	0.602612	0.437583	2	58	0.0344828	ESR1,PIK3R1
c2.all	REACTOME	REACTOME_SIGNALING_BY_PDGF	FALSE	0.602612	0.437583	2	58	0.0344828	PIK3R1,PLCG1
c2.all	REACTOME	REACTOME_RNA_POLYMERASE_I_TRANSCRIPTION	FALSE	0.59944	0.438792	3	111	0.027027	EHMT2,H2AZ2,POLR1H
c2.all	REACTOME	REACTOME_TNFR2_NON_CANONICAL_NF_KB_PATHWAY	FALSE	0.595621	0.440254	0	101	0
c2.all	REACTOME	REACTOME_COPI_DEPENDENT_GOLGI_TO_ER_RETROGRADE_TRAFFIC	FALSE	0.583214	0.445055	0	100	0
c2.all	REACTOME	REACTOME_METABOLISM_OF_AMINO_ACIDS_AND_DERIVATIVES	FALSE	0.578845	0.446765	3	374	0.00802139	EEFSEC,GADL1,RPS10
c2.all	REACTOME	REACTOME_SYNTHESIS_OF_PE	FALSE	0.569813	0.450333	1	13	0.0769231	LPIN3
c2.all	REACTOME	REACTOME_PASSIVE_TRANSPORT_BY_AQUAPORINS	FALSE	0.569813	0.450333	1	13	0.0769231	AQP8
c2.all	REACTOME	REACTOME_DISSOLUTION_OF_FIBRIN_CLOT	FALSE	0.569813	0.450333	1	13	0.0769231	SERPINE1
c2.all	REACTOME	REACTOME_LOSS_OF_FUNCTION_OF_MECP2_IN_RETT_SYNDROME	FALSE	0.569813	0.450333	1	13	0.0769231	SIN3A
c2.all	REACTOME	REACTOME_TRANSCRIPTIONAL_REGULATION_OF_TESTIS_DIFFERENTIATION	FALSE	0.569813	0.450333	1	13	0.0769231	WNT4
c2.all	REACTOME	REACTOME_REGULATION_OF_NPAS4_GENE_EXPRESSION	FALSE	0.569813	0.450333	1	13	0.0769231	NR3C1
c2.all	REACTOME	REACTOME_RHOQ_GTPASE_CYCLE	FALSE	0.568813	0.450731	2	59	0.0338983	ARHGEF7,CDC42
c2.all	REACTOME	REACTOME_BINDING_AND_UPTAKE_OF_LIGANDS_BY_SCAVENGER_RECEPTORS	FALSE	0.558513	0.45486	0	98	0
c2.all	REACTOME	REACTOME_SRP_DEPENDENT_COTRANSLATIONAL_PROTEIN_TARGETING_TO_MEMBRANE	FALSE	0.554977	0.456291	3	113	0.0265487	RPS10,SEC61A1,SSR3
c2.all	REACTOME	REACTOME_ANCHORING_OF_THE_BASAL_BODY_TO_THE_PLASMA_MEMBRANE	FALSE	0.546223	0.459865	0	97	0
c2.all	REACTOME	REACTOME_PROCESSING_OF_DNA_DOUBLE_STRAND_BREAK_ENDS	FALSE	0.546223	0.459865	0	97	0
c2.all	REACTOME	REACTOME_MITOCHONDRIAL_TRANSLATION	FALSE	0.533973	0.464941	0	96	0
c2.all	REACTOME	REACTOME_RECRUITMENT_OF_NUMA_TO_MITOTIC_CENTROSOMES	FALSE	0.521766	0.470089	0	95	0
c2.all	REACTOME	REACTOME_MITOCHONDRIAL_BIOGENESIS	FALSE	0.509602	0.475311	0	94	0
c2.all	REACTOME	REACTOME_HDACS_DEACETYLATE_HISTONES	FALSE	0.509602	0.475311	0	94	0
c2.all	REACTOME	REACTOME_G2_M_DNA_DAMAGE_CHECKPOINT	FALSE	0.509602	0.475311	0	94	0
c2.all	REACTOME	REACTOME_PARASITE_INFECTION	FALSE	0.492983	0.4826	3	116	0.0258621	CDC42,CYFIP1,WASF3
c2.all	REACTOME	REACTOME_UNFOLDED_PROTEIN_RESPONSE_UPR	FALSE	0.485412	0.485981	0	92	0
c2.all	REACTOME	REACTOME_SWITCHING_OF_ORIGINS_TO_A_POST_REPLICATIVE_STATE	FALSE	0.485412	0.485981	0	92	0
c2.all	REACTOME	REACTOME_ADENYLATE_CYCLASE_INHIBITORY_PATHWAY	FALSE	0.483916	0.486654	1	14	0.0714286	ADCY4
c2.all	REACTOME	REACTOME_RETROGRADE_NEUROTROPHIN_SIGNALLING	FALSE	0.483916	0.486654	1	14	0.0714286	DNM3
c2.all	REACTOME	REACTOME_SYNTHESIS_OF_IP2_IP_AND_INS_IN_THE_CYTOSOL	FALSE	0.483916	0.486654	1	14	0.0714286	INPP5A
c2.all	REACTOME	REACTOME_PEPTIDE_HORMONE_BIOSYNTHESIS	FALSE	0.483916	0.486654	1	14	0.0714286	FSHB
c2.all	REACTOME	REACTOME_DCC_MEDIATED_ATTRACTIVE_SIGNALING	FALSE	0.483916	0.486654	1	14	0.0714286	CDC42
c2.all	REACTOME	REACTOME_PHYSIOLOGICAL_FACTORS	FALSE	0.483916	0.486654	1	14	0.0714286	WWTR1
c2.all	REACTOME	REACTOME_TRIGLYCERIDE_BIOSYNTHESIS	FALSE	0.483916	0.486654	1	14	0.0714286	LPIN3
c2.all	REACTOME	REACTOME_SIGNALING_BY_FGFR_IN_DISEASE	FALSE	0.448823	0.502894	2	63	0.031746	PIK3R1,PLCG1
c2.all	REACTOME	REACTOME_SYNTHESIS_OF_SUBSTRATES_IN_N_GLYCAN_BIOSYTHESIS	FALSE	0.448823	0.502894	2	63	0.031746	MPI,NUDT14
c2.all	REACTOME	REACTOME_BASE_EXCISION_REPAIR_AP_SITE_FORMATION	FALSE	0.448823	0.502894	2	63	0.031746	H2AZ2,MPG
c2.all	REACTOME	REACTOME_SARS_COV_2_INFECTION	FALSE	0.43955	0.50734	6	299	0.0200669	ATG14,HLA-B,HSPG2,NUP37,RPS10,TLR1
c2.all	REACTOME	REACTOME_APC_C_MEDIATED_DEGRADATION_OF_CELL_CYCLE_PROTEINS	FALSE	0.437621	0.508273	0	88	0
c2.all	REACTOME	REACTOME_REGULATION_OF_PLK1_ACTIVITY_AT_G2_M_TRANSITION	FALSE	0.425805	0.514054	0	87	0
c2.all	REACTOME	REACTOME_REGULATION_OF_MRNA_STABILITY_BY_PROTEINS_THAT_BIND_AU_RICH_ELEMENTS	FALSE	0.425805	0.514054	0	87	0
c2.all	REACTOME	REACTOME_TP53_REGULATES_METABOLIC_GENES	FALSE	0.425805	0.514054	0	87	0
c2.all	REACTOME	REACTOME_PROTEIN_PROTEIN_INTERACTIONS_AT_SYNAPSES	FALSE	0.425805	0.514054	0	87	0
c2.all	REACTOME	REACTOME_COLLAGEN_DEGRADATION	FALSE	0.422272	0.515806	2	64	0.03125	COL18A1,MMP11
c2.all	REACTOME	REACTOME_SEMAPHORIN_INTERACTIONS	FALSE	0.422272	0.515806	2	64	0.03125	FARP2,PLXNA4
c2.all	REACTOME	REACTOME_TRANSCRIPTIONAL_REGULATION_BY_RUNX1	FALSE	0.421815	0.516033	5	239	0.0209205	ESR1,H2AZ2,PHC2,RSPO3,SIN3A
c2.all	REACTOME	REACTOME_PRE_NOTCH_EXPRESSION_AND_PROCESSING	FALSE	0.418441	0.517716	3	120	0.025	ATP2A2,H2AZ2,NOTCH4
c2.all	REACTOME	REACTOME_TRANSCRIPTIONAL_REGULATION_BY_RUNX2	FALSE	0.418441	0.517716	3	120	0.025	ESR1,NR3C1,WWTR1
c2.all	REACTOME	REACTOME_HEDGEHOG_ON_STATE	FALSE	0.414046	0.519923	0	86	0
c2.all	REACTOME	REACTOME_DEGRADATION_OF_CYSTEINE_AND_HOMOCYSTEINE	FALSE	0.411353	0.521284	1	15	0.0666667	GADL1
c2.all	REACTOME	REACTOME_YAP1_AND_WWTR1_TAZ_STIMULATED_GENE_EXPRESSION	FALSE	0.411353	0.521284	1	15	0.0666667	WWTR1
c2.all	REACTOME	REACTOME_FATTY_ACIDS	FALSE	0.411353	0.521284	1	15	0.0666667	CYP4F12
c2.all	REACTOME	REACTOME_NEGATIVE_REGULATION_OF_TCF_DEPENDENT_SIGNALING_BY_WNT_LIGAND_ANTAGONISTS	FALSE	0.411353	0.521284	1	15	0.0666667	WNT4
c2.all	REACTOME	REACTOME_EICOSANOID_LIGAND_BINDING_RECEPTORS	FALSE	0.411353	0.521284	1	15	0.0666667	PTGER4
c2.all	REACTOME	REACTOME_DEPOLYMERISATION_OF_THE_NUCLEAR_LAMINA	FALSE	0.411353	0.521284	1	15	0.0666667	LPIN3
c2.all	REACTOME	REACTOME_DISEASES_ASSOCIATED_WITH_GLYCOSYLATION_PRECURSOR_BIOSYNTHESIS	FALSE	0.411353	0.521284	1	15	0.0666667	MPI
c2.all	REACTOME	REACTOME_PHOSPHOLIPASE_C_MEDIATED_CASCADE_FGFR4	FALSE	0.411353	0.521284	1	15	0.0666667	PLCG1
c2.all	REACTOME	REACTOME_TFAP2_AP_2_FAMILY_REGULATES_TRANSCRIPTION_OF_GROWTH_FACTORS_AND_THEIR_RECEPTORS	FALSE	0.411353	0.521284	1	15	0.0666667	ESR1
c2.all	REACTOME	REACTOME_APOPTOSIS	FALSE	0.404725	0.524659	1	179	0.00558659	CDKN2A
c2.all	REACTOME	REACTOME_DEGRADATION_OF_BETA_CATENIN_BY_THE_DESTRUCTION_COMPLEX	FALSE	0.402346	0.52588	0	85	0
c2.all	REACTOME	REACTOME_CYCLIN_A_CDK2_ASSOCIATED_EVENTS_AT_S_PHASE_ENTRY	FALSE	0.402346	0.52588	0	85	0
c2.all	REACTOME	REACTOME_TRANSCRIPTIONAL_REGULATION_OF_WHITE_ADIPOCYTE_DIFFERENTIATION	FALSE	0.390706	0.531928	0	84	0
c2.all	REACTOME	REACTOME_FATTY_ACID_METABOLISM	FALSE	0.386631	0.534076	1	177	0.00564972	CBR4
c2.all	REACTOME	REACTOME_DISEASES_OF_SIGNAL_TRANSDUCTION_BY_GROWTH_FACTOR_RECEPTORS_AND_SECOND_MESSENGERS	FALSE	0.377289	0.539057	8	432	0.0185185	ESR1,FZD6,GOLGA4,KDR,PIK3R1,PLCG1,PPP1CC,VCL
c2.all	REACTOME	REACTOME_SELECTIVE_AUTOPHAGY	FALSE	0.367617	0.544306	0	82	0
c2.all	REACTOME	REACTOME_DOWNSTREAM_SIGNALING_EVENTS_OF_B_CELL_RECEPTOR_BCR	FALSE	0.356172	0.55064	0	81	0
c2.all	REACTOME	REACTOME_RNA_POLYMERASE_II_PRE_TRANSCRIPTION_EVENTS	FALSE	0.356172	0.55064	0	81	0
c2.all	REACTOME	REACTOME_TCR_SIGNALING	FALSE	0.352355	0.552783	3	124	0.0241935	HLA-DQB1,PIK3R1,PLCG1
c2.all	REACTOME	REACTOME_PI3K_EVENTS_IN_ERBB2_SIGNALING	FALSE	0.349624	0.554326	1	16	0.0625	PIK3R1
c2.all	REACTOME	REACTOME_REGULATION_OF_PYRUVATE_DEHYDROGENASE_PDH_COMPLEX	FALSE	0.349624	0.554326	1	16	0.0625	PDK2
c2.all	REACTOME	REACTOME_TGF_BETA_RECEPTOR_SIGNALING_IN_EMT_EPITHELIAL_TO_MESENCHYMAL_TRANSITION	FALSE	0.349624	0.554326	1	16	0.0625	PRKCZ
c2.all	REACTOME	REACTOME_SEMA3A_PAK_DEPENDENT_AXON_REPULSION	FALSE	0.349624	0.554326	1	16	0.0625	PLXNA4
c2.all	REACTOME	REACTOME_CRMPS_IN_SEMA3A_SIGNALING	FALSE	0.349624	0.554326	1	16	0.0625	PLXNA4
c2.all	REACTOME	REACTOME_SUMOYLATION_OF_DNA_METHYLATION_PROTEINS	FALSE	0.349624	0.554326	1	16	0.0625	PHC2
c2.all	REACTOME	REACTOME_SIGNALING_BY_FLT3_ITD_AND_TKD_MUTANTS	FALSE	0.349624	0.554326	1	16	0.0625	PIK3R1
c2.all	REACTOME	REACTOME_SARS_COV_1_TARGETS_HOST_INTRACELLULAR_SIGNALLING_AND_REGULATORY_PATHWAYS	FALSE	0.349624	0.554326	1	16	0.0625	SERPINE1
c2.all	REACTOME	REACTOME_INITIAL_TRIGGERING_OF_COMPLEMENT	FALSE	0.344796	0.557074	0	80	0
c2.all	REACTOME	REACTOME_REGULATION_OF_EXPRESSION_OF_SLITS_AND_ROBOS	FALSE	0.342471	0.558406	1	172	0.00581395	RPS10
c2.all	REACTOME	REACTOME_PROTEIN_UBIQUITINATION	FALSE	0.333494	0.563609	0	79	0
c2.all	REACTOME	REACTOME_THE_ROLE_OF_GTSE1_IN_G2_M_PROGRESSION_AFTER_G2_CHECKPOINT	FALSE	0.333494	0.563609	0	79	0
c2.all	REACTOME	REACTOME_DISEASES_ASSOCIATED_WITH_O_GLYCOSYLATION_OF_PROTEINS	FALSE	0.328027	0.566823	2	68	0.0294118	ADAMTS13,NOTCH4
c2.all	REACTOME	REACTOME_REGULATION_OF_INSULIN_SECRETION	FALSE	0.322266	0.570249	0	78	0
c2.all	REACTOME	REACTOME_POST_TRANSLATIONAL_PROTEIN_MODIFICATION	FALSE	0.313724	0.575404	23	1442	0.0159501	ADAMTS13,CD109,CDKN2A,COPS7A,DCUN1D4,ESR1,F7,FOXK2,MAN2A2,MPI,NR2C1,NR3C1,NTNG1,NUDT14,NUP37,OPCML,OTUB1,PHC2,RUVBL1,SIN3A,SPTBN2,TRAPPC2L,USP4
c2.all	REACTOME	REACTOME_DNA_DOUBLE_STRAND_BREAK_REPAIR	FALSE	0.308319	0.578713	1	168	0.00595238	EYA2
c2.all	REACTOME	REACTOME_ASSEMBLY_OF_THE_ORC_COMPLEX_AT_THE_ORIGIN_OF_REPLICATION	FALSE	0.307196	0.579406	2	69	0.0289855	H2AZ2,KPNA6
c2.all	REACTOME	REACTOME_CYTOKINE_SIGNALING_IN_IMMUNE_SYSTEM	FALSE	0.305125	0.580687	8	734	0.0108992	CDC42,CIITA,HAVCR2,HLA-B,HLA-DQB1,NUP37,PIK3R1,PLCG1
c2.all	REACTOME	REACTOME_M_PHASE	FALSE	0.304833	0.580868	4	417	0.00959233	H2AZ2,LPIN3,NUP37,PPP1CC
c2.all	REACTOME	REACTOME_PKA_ACTIVATION_IN_GLUCAGON_SIGNALLING	FALSE	0.296818	0.585884	1	17	0.0588235	ADCY4
c2.all	REACTOME	REACTOME_GAB1_SIGNALOSOME	FALSE	0.296818	0.585884	1	17	0.0588235	PIK3R1
c2.all	REACTOME	REACTOME_VITAMIN_B5_PANTOTHENATE_METABOLISM	FALSE	0.296818	0.585884	1	17	0.0588235	SLC5A6
c2.all	REACTOME	REACTOME_ACETYLCHOLINE_NEUROTRANSMITTER_RELEASE_CYCLE	FALSE	0.296818	0.585884	1	17	0.0588235	RIMS1
c2.all	REACTOME	REACTOME_PURINE_CATABOLISM	FALSE	0.296818	0.585884	1	17	0.0588235	PNP
c2.all	REACTOME	REACTOME_GERM_LAYER_FORMATION_AT_GASTRULATION	FALSE	0.296818	0.585884	1	17	0.0588235	POU5F1
c2.all	REACTOME	REACTOME_SIGNALING_BY_THE_B_CELL_RECEPTOR_BCR	FALSE	0.291661	0.589158	1	166	0.0060241	PIK3R1
c2.all	REACTOME	REACTOME_CELLULAR_RESPONSE_TO_HYPOXIA	FALSE	0.289063	0.590822	0	75	0
c2.all	REACTOME	REACTOME_PLASMA_LIPOPROTEIN_ASSEMBLY_REMODELING_AND_CLEARANCE	FALSE	0.289063	0.590822	0	75	0
c2.all	REACTOME	REACTOME_APC_C_CDH1_MEDIATED_DEGRADATION_OF_CDC20_AND_OTHER_APC_C_CDH1_TARGETED_PROTEINS_IN_LATE_MITOSIS_EARLY_G1	FALSE	0.278166	0.597906	0	74	0
c2.all	REACTOME	REACTOME_SIGNALING_BY_NOTCH1	FALSE	0.278166	0.597906	0	74	0
c2.all	REACTOME	REACTOME_PROTEIN_LOCALIZATION	FALSE	0.275293	0.599803	1	164	0.00609756	GDAP1
c2.all	REACTOME	REACTOME_TRANSPORT_OF_SMALL_MOLECULES	FALSE	0.269819	0.603453	8	726	0.0110193	ABCC9,ADCY4,AQP8,ATP2A2,ATP6V0C,SLC35D2,SLC44A2,SLC5A6
c2.all	REACTOME	REACTOME_PKMTS_METHYLATE_HISTONE_LYSINES	FALSE	0.268488	0.604348	2	71	0.028169	EHMT2,PRDM16
c2.all	REACTOME	REACTOME_SUMOYLATION_OF_CHROMATIN_ORGANIZATION_PROTEINS	FALSE	0.268488	0.604348	2	71	0.028169	NUP37,PHC2
c2.all	REACTOME	REACTOME_CARDIAC_CONDUCTION	FALSE	0.267375	0.605098	3	130	0.0230769	ABCC9,ATP2A2,WWTR1
c2.all	REACTOME	REACTOME_AURKA_ACTIVATION_BY_TPX2	FALSE	0.256649	0.612432	0	72	0
c2.all	REACTOME	REACTOME_HOST_INTERACTIONS_OF_HIV_FACTORS	FALSE	0.254724	0.613768	3	131	0.0229008	AP1M2,NUP37,PACS1
c2.all	REACTOME	REACTOME_SEROTONIN_NEUROTRANSMITTER_RELEASE_CYCLE	FALSE	0.251447	0.616058	1	18	0.0555556	RIMS1
c2.all	REACTOME	REACTOME_NOREPINEPHRINE_NEUROTRANSMITTER_RELEASE_CYCLE	FALSE	0.251447	0.616058	1	18	0.0555556	RIMS1
c2.all	REACTOME	REACTOME_SIGNALING_BY_CYTOSOLIC_FGFR1_FUSION_MUTANTS	FALSE	0.251447	0.616058	1	18	0.0555556	PIK3R1
c2.all	REACTOME	REACTOME_CELL_EXTRACELLULAR_MATRIX_INTERACTIONS	FALSE	0.251447	0.616058	1	18	0.0555556	FLNC
c2.all	REACTOME	REACTOME_IRAK4_DEFICIENCY_TLR2_4	FALSE	0.251447	0.616058	1	18	0.0555556	TLR1
c2.all	REACTOME	REACTOME_PHOSPHOLIPASE_C_MEDIATED_CASCADE_FGFR2	FALSE	0.251447	0.616058	1	18	0.0555556	PLCG1
c2.all	REACTOME	REACTOME_PI_3K_CASCADE_FGFR3	FALSE	0.251447	0.616058	1	18	0.0555556	PIK3R1
c2.all	REACTOME	REACTOME_MECP2_REGULATES_NEURONAL_RECEPTORS_AND_CHANNELS	FALSE	0.251447	0.616058	1	18	0.0555556	SIN3A
c2.all	REACTOME	REACTOME_TRANS_GOLGI_NETWORK_VESICLE_BUDDING	FALSE	0.250529	0.616703	2	72	0.0277778	AP1M2,IGF2R
c2.all	REACTOME	REACTOME_GLYCOLYSIS	FALSE	0.250529	0.616703	2	72	0.0277778	ALDOA,NUP37
c2.all	REACTOME	REACTOME_NEDDYLATION	FALSE	0.250426	0.616775	2	245	0.00816327	COPS7A,DCUN1D4
c2.all	REACTOME	REACTOME_CREATION_OF_C4_AND_C2_ACTIVATORS	FALSE	0.246036	0.61988	0	71	0
c2.all	REACTOME	REACTOME_INTERLEUKIN_17_SIGNALING	FALSE	0.246036	0.61988	0	71	0
c2.all	REACTOME	REACTOME_ORC1_REMOVAL_FROM_CHROMATIN	FALSE	0.246036	0.61988	0	71	0
c2.all	REACTOME	REACTOME_TRANSCRIPTION_OF_THE_HIV_GENOME	FALSE	0.235527	0.627456	0	70	0
c2.all	REACTOME	REACTOME_LATE_SARS_COV_2_INFECTION_EVENTS	FALSE	0.235527	0.627456	0	70	0
c2.all	REACTOME	REACTOME_SIGNALING_BY_FGFR2	FALSE	0.233449	0.628978	2	73	0.0273973	PIK3R1,PLCG1
c2.all	REACTOME	REACTOME_REGULATION_OF_RUNX2_EXPRESSION_AND_ACTIVITY	FALSE	0.233449	0.628978	2	73	0.0273973	ESR1,NR3C1
c2.all	REACTOME	REACTOME_FCGR_ACTIVATION	FALSE	0.225125	0.635162	0	69	0
c2.all	REACTOME	REACTOME_SCAVENGING_OF_HEME_FROM_PLASMA	FALSE	0.225125	0.635162	0	69	0
c2.all	REACTOME	REACTOME_REGULATION_OF_PTEN_STABILITY_AND_ACTIVITY	FALSE	0.225125	0.635162	0	69	0
c2.all	REACTOME	REACTOME_REGULATION_OF_RAS_BY_GAPS	FALSE	0.214835	0.643004	0	68	0
c2.all	REACTOME	REACTOME_HDR_THROUGH_HOMOLOGOUS_RECOMBINATION_HRR	FALSE	0.214835	0.643004	0	68	0
c2.all	REACTOME	REACTOME_NONHOMOLOGOUS_END_JOINING_NHEJ	FALSE	0.214835	0.643004	0	68	0
c2.all	REACTOME	REACTOME_NICOTINAMIDE_SALVAGING	FALSE	0.212338	0.644941	1	19	0.0526316	RNLS
c2.all	REACTOME	REACTOME_OTHER_SEMAPHORIN_INTERACTIONS	FALSE	0.212338	0.644941	1	19	0.0526316	PLXNA4
c2.all	REACTOME	REACTOME_RHO_GTPASES_ACTIVATE_CIT	FALSE	0.212338	0.644941	1	19	0.0526316	KIF14
c2.all	REACTOME	REACTOME_REGULATION_OF_TP53_ACTIVITY_THROUGH_METHYLATION	FALSE	0.212338	0.644941	1	19	0.0526316	EHMT2
c2.all	REACTOME	REACTOME_GABA_SYNTHESIS_RELEASE_REUPTAKE_AND_DEGRADATION	FALSE	0.212338	0.644941	1	19	0.0526316	RIMS1
c2.all	REACTOME	REACTOME_ATTACHMENT_AND_ENTRY	FALSE	0.212338	0.644941	1	19	0.0526316	HSPG2
c2.all	REACTOME	REACTOME_SIGNALING_BY_FLT3_FUSION_PROTEINS	FALSE	0.212338	0.644941	1	19	0.0526316	PIK3R1
c2.all	REACTOME	REACTOME_VESICLE_MEDIATED_TRANSPORT	FALSE	0.207741	0.648544	12	724	0.0165746	AP1M2,COPS7A,DNM3,EXOC6,GOLGA4,IGF2R,MAN2A2,MYO6,SPTBN2,STX16,TBC1D24,TRAPPC2L
c2.all	REACTOME	REACTOME_RNA_POLYMERASE_II_TRANSCRIPTION_TERMINATION	FALSE	0.204663	0.650983	0	67	0
c2.all	REACTOME	REACTOME_MAPK_FAMILY_SIGNALING_CASCADES	FALSE	0.201577	0.653451	6	327	0.0183486	CDC42,PIK3R1,PPP1CC,RGL2,SPTBN2,VCL
c2.all	REACTOME	REACTOME_POTENTIAL_THERAPEUTICS_FOR_SARS	FALSE	0.198222	0.656159	1	154	0.00649351	NR3C1
c2.all	REACTOME	REACTOME_MITOTIC_METAPHASE_AND_ANAPHASE	FALSE	0.193402	0.6601	2	236	0.00847458	NUP37,PPP1CC
c2.all	REACTOME	REACTOME_ECM_PROTEOGLYCANS	FALSE	0.187137	0.66531	2	76	0.0263158	HSPG2,SERPINE1
c2.all	REACTOME	REACTOME_ERCC6_CSB_AND_EHMT2_G9A_POSITIVELY_REGULATE_RRNA_EXPRESSION	FALSE	0.187137	0.66531	2	76	0.0263158	EHMT2,H2AZ2
c2.all	REACTOME	REACTOME_MITOCHONDRIAL_PROTEIN_IMPORT	FALSE	0.18469	0.667374	0	65	0
c2.all	REACTOME	REACTOME_CELL_CELL_JUNCTION_ORGANIZATION	FALSE	0.18469	0.667374	0	65	0
c2.all	REACTOME	REACTOME_HEDGEHOG_LIGAND_BIOGENESIS	FALSE	0.18469	0.667374	0	65	0
c2.all	REACTOME	REACTOME_DUAL_INCISION_IN_TC_NER	FALSE	0.18469	0.667374	0	65	0
c2.all	REACTOME	REACTOME_RAB_GERANYLGERANYLATION	FALSE	0.18469	0.667374	0	65	0
c2.all	REACTOME	REACTOME_APOPTOTIC_FACTOR_MEDIATED_RESPONSE	FALSE	0.178552	0.67262	1	20	0.05	CDKN2A
c2.all	REACTOME	REACTOME_PKA_MEDIATED_PHOSPHORYLATION_OF_CREB	FALSE	0.178552	0.67262	1	20	0.05	ADCY4
c2.all	REACTOME	REACTOME_SIGNALING_BY_HIPPO	FALSE	0.178552	0.67262	1	20	0.05	WWTR1
c2.all	REACTOME	REACTOME_SUMOYLATION_OF_TRANSCRIPTION_FACTORS	FALSE	0.178552	0.67262	1	20	0.05	CDKN2A
c2.all	REACTOME	REACTOME_DEFECTIVE_B4GALT7_CAUSES_EDS_PROGEROID_TYPE	FALSE	0.178552	0.67262	1	20	0.05	HSPG2
c2.all	REACTOME	REACTOME_PI_3K_CASCADE_FGFR4	FALSE	0.178552	0.67262	1	20	0.05	PIK3R1
c2.all	REACTOME	REACTOME_G_BETA_GAMMA_SIGNALLING_THROUGH_CDC42	FALSE	0.178552	0.67262	1	20	0.05	CDC42
c2.all	REACTOME	REACTOME_NOTCH4_INTRACELLULAR_DOMAIN_REGULATES_TRANSCRIPTION	FALSE	0.178552	0.67262	1	20	0.05	NOTCH4
c2.all	REACTOME	REACTOME_CLASS_I_PEROXISOMAL_MEMBRANE_PROTEIN_IMPORT	FALSE	0.178552	0.67262	1	20	0.05	GDAP1
c2.all	REACTOME	REACTOME_SIGNALING_BY_KIT_IN_DISEASE	FALSE	0.178552	0.67262	1	20	0.05	PIK3R1
c2.all	REACTOME	REACTOME_SIGNALING_BY_WNT	FALSE	0.176371	0.67451	6	331	0.0181269	BCL9,FZD6,H2AZ2,RSPO3,RUVBL1,WNT4
c2.all	REACTOME	REACTOME_CLASS_A_1_RHODOPSIN_LIKE_RECEPTORS	FALSE	0.176371	0.67451	6	331	0.0181269	F2RL2,FSHB,FSHR,GNRH1,NTSR2,PTGER4
c2.all	REACTOME	REACTOME_CYTOSOLIC_SENSORS_OF_PATHOGEN_ASSOCIATED_DNA	FALSE	0.174901	0.675793	0	64	0
c2.all	REACTOME	REACTOME_ASYMMETRIC_LOCALIZATION_OF_PCP_PROTEINS	FALSE	0.174901	0.675793	0	64	0
c2.all	REACTOME	REACTOME_PEROXISOMAL_PROTEIN_IMPORT	FALSE	0.165252	0.684366	0	63	0
c2.all	REACTOME	REACTOME_INTRA_GOLGI_AND_RETROGRADE_GOLGI_TO_ER_TRAFFIC	FALSE	0.163438	0.686011	4	203	0.0197044	GOLGA4,IGF2R,MAN2A2,STX16
c2.all	REACTOME	REACTOME_HIV_LIFE_CYCLE	FALSE	0.162999	0.68641	1	149	0.00671141	NUP37
c2.all	REACTOME	REACTOME_CONSTITUTIVE_SIGNALING_BY_ABERRANT_PI3K_IN_CANCER	FALSE	0.160054	0.689107	2	78	0.025641	ESR1,PIK3R1
c2.all	REACTOME	REACTOME_BIOSYNTHESIS_OF_THE_N_GLYCAN_PRECURSOR_DOLICHOL_LIPID_LINKED_OLIGOSACCHARIDE_LLO_AND_TRANSFER_TO_A_NASCENT_PROTEIN	FALSE	0.160054	0.689107	2	78	0.025641	MPI,NUDT14
c2.all	REACTOME	REACTOME_RHO_GTPASES_ACTIVATE_FORMINS	FALSE	0.158099	0.690913	3	140	0.0214286	CDC42,NUP37,PPP1CC
c2.all	REACTOME	REACTOME_CHROMOSOME_MAINTENANCE	FALSE	0.158099	0.690913	3	140	0.0214286	H2AZ2,MIS18BP1,RUVBL1
c2.all	REACTOME	REACTOME_DECTIN_1_MEDIATED_NONCANONICAL_NF_KB_SIGNALING	FALSE	0.15575	0.693099	0	62	0
c2.all	REACTOME	REACTOME_TP53_REGULATES_TRANSCRIPTION_OF_DNA_REPAIR_GENES	FALSE	0.15575	0.693099	0	62	0
c2.all	REACTOME	REACTOME_O_LINKED_GLYCOSYLATION_OF_MUCINS	FALSE	0.15575	0.693099	0	62	0
c2.all	REACTOME	REACTOME_RHO_GTPASES_ACTIVATE_PAKS	FALSE	0.149329	0.699178	1	21	0.047619	CDC42
c2.all	REACTOME	REACTOME_PI_3K_CASCADE_FGFR1	FALSE	0.149329	0.699178	1	21	0.047619	PIK3R1
c2.all	REACTOME	REACTOME_REGULATION_OF_TLR_BY_ENDOGENOUS_LIGAND	FALSE	0.149329	0.699178	1	21	0.047619	TLR1
c2.all	REACTOME	REACTOME_NEGATIVE_REGULATION_OF_MET_ACTIVITY	FALSE	0.149329	0.699178	1	21	0.047619	LRIG1
c2.all	REACTOME	REACTOME_TRANSMISSION_ACROSS_CHEMICAL_SYNAPSES	FALSE	0.148904	0.699585	5	270	0.0185185	ADCY4,ARHGEF7,HTR3E,MYO6,RIMS1
c2.all	REACTOME	REACTOME_NEUROTRANSMITTER_RECEPTORS_AND_POSTSYNAPTIC_SIGNAL_TRANSMISSION	FALSE	0.148716	0.699766	4	205	0.0195122	ADCY4,ARHGEF7,HTR3E,MYO6
c2.all	REACTOME	REACTOME_MEIOTIC_SYNAPSIS	FALSE	0.147563	0.700875	2	79	0.0253165	H2AZ2,SYNE1
c2.all	REACTOME	REACTOME_SIGNALING_BY_MET	FALSE	0.147563	0.700875	2	79	0.0253165	LRIG1,PIK3R1
c2.all	REACTOME	REACTOME_NUCLEAR_EVENTS_KINASE_AND_TRANSCRIPTION_FACTOR_ACTIVATION	FALSE	0.146403	0.701997	0	61	0
c2.all	REACTOME	REACTOME_DEFECTIVE_CFTR_CAUSES_CYSTIC_FIBROSIS	FALSE	0.146403	0.701997	0	61	0
c2.all	REACTOME	REACTOME_CD22_MEDIATED_BCR_REGULATION	FALSE	0.146403	0.701997	0	61	0
c2.all	REACTOME	REACTOME_KINESINS	FALSE	0.146403	0.701997	0	61	0
c2.all	REACTOME	REACTOME_SARS_COV_INFECTIONS	FALSE	0.139068	0.70921	8	471	0.0169851	ATG14,HLA-B,HSPG2,NR3C1,NUP37,RPS10,SERPINE1,TLR1
c2.all	REACTOME	REACTOME_SCF_SKP2_MEDIATED_DEGRADATION_OF_P27_P21	FALSE	0.137217	0.711064	0	60	0
c2.all	REACTOME	REACTOME_DEGRADATION_OF_GLI1_BY_THE_PROTEASOME	FALSE	0.137217	0.711064	0	60	0
c2.all	REACTOME	REACTOME_RRNA_MODIFICATION_IN_THE_NUCLEUS_AND_CYTOSOL	FALSE	0.137217	0.711064	0	60	0
c2.all	REACTOME	REACTOME_MITOTIC_PROPHASE	FALSE	0.132159	0.716204	3	143	0.020979	H2AZ2,LPIN3,NUP37
c2.all	REACTOME	REACTOME_ARACHIDONIC_ACID_METABOLISM	FALSE	0.128201	0.720305	0	59	0
c2.all	REACTOME	REACTOME_METABOLISM_OF_POLYAMINES	FALSE	0.128201	0.720305	0	59	0
c2.all	REACTOME	REACTOME_REGULATED_NECROSIS	FALSE	0.128201	0.720305	0	59	0
c2.all	REACTOME	REACTOME_E3_UBIQUITIN_LIGASES_UBIQUITINATE_TARGET_PROTEINS	FALSE	0.128201	0.720305	0	59	0
c2.all	REACTOME	REACTOME_INFECTIOUS_DISEASE	FALSE	0.127332	0.721214	16	1019	0.0157017	ADCY4,AP1M2,ATG14,CBX1,CDC42,CYFIP1,HLA-B,HSPG2,NR3C1,NUP37,PACS1,PLCG1,RPS10,SERPINE1,TLR1,WASF3
c2.all	REACTOME	REACTOME_CD28_DEPENDENT_PI3K_AKT_SIGNALING	FALSE	0.124046	0.724687	1	22	0.0454545	PIK3R1
c2.all	REACTOME	REACTOME_NITRIC_OXIDE_STIMULATES_GUANYLATE_CYCLASE	FALSE	0.124046	0.724687	1	22	0.0454545	GUCY1A2
c2.all	REACTOME	REACTOME_REGULATION_OF_SIGNALING_BY_CBL	FALSE	0.124046	0.724687	1	22	0.0454545	PIK3R1
c2.all	REACTOME	REACTOME_FORMATION_OF_RNA_POL_II_ELONGATION_COMPLEX	FALSE	0.119363	0.729727	0	58	0
c2.all	REACTOME	REACTOME_SIGNALING_BY_NOTCH1_PEST_DOMAIN_MUTANTS_IN_CANCER	FALSE	0.119363	0.729727	0	58	0
c2.all	REACTOME	REACTOME_CHEMOKINE_RECEPTORS_BIND_CHEMOKINES	FALSE	0.119363	0.729727	0	58	0
c2.all	REACTOME	REACTOME_HATS_ACETYLATE_HISTONES	FALSE	0.117962	0.731256	1	142	0.00704225	RUVBL1
c2.all	REACTOME	REACTOME_CLATHRIN_MEDIATED_ENDOCYTOSIS	FALSE	0.116439	0.732929	3	145	0.0206897	COPS7A,DNM3,IGF2R
c2.all	REACTOME	REACTOME_ANTIVIRAL_MECHANISM_BY_IFN_STIMULATED_GENES	FALSE	0.113989	0.735647	2	82	0.0243902	NUP37,PLCG1
c2.all	REACTOME	REACTOME_ROLE_OF_PHOSPHOLIPIDS_IN_PHAGOCYTOSIS	FALSE	0.113989	0.735647	2	82	0.0243902	PIK3R1,PLCG1
c2.all	REACTOME	REACTOME_ONCOGENIC_MAPK_SIGNALING	FALSE	0.113989	0.735647	2	82	0.0243902	PPP1CC,VCL
c2.all	REACTOME	REACTOME_SIGNALING_BY_INSULIN_RECEPTOR	FALSE	0.113989	0.735647	2	82	0.0243902	ATP6V0C,PIK3R1
c2.all	REACTOME	REACTOME_DEGRADATION_OF_DVL	FALSE	0.110713	0.739334	0	57	0
c2.all	REACTOME	REACTOME_TRANSLATION_OF_SARS_COV_2_STRUCTURAL_PROTEINS	FALSE	0.110713	0.739334	0	57	0
c2.all	REACTOME	REACTOME_C_TYPE_LECTIN_RECEPTORS_CLRS	FALSE	0.106101	0.744628	1	140	0.00714286	CLEC7A
c2.all	REACTOME	REACTOME_NUCLEOTIDE_BINDING_DOMAIN_LEUCINE_RICH_REPEAT_CONTAINING_RECEPTOR_NLR_SIGNALING_PATHWAYS	FALSE	0.102261	0.749133	0	56	0
c2.all	REACTOME	REACTOME_DEADENYLATION_DEPENDENT_MRNA_DECAY	FALSE	0.102261	0.749133	0	56	0
c2.all	REACTOME	REACTOME_NEUREXINS_AND_NEUROLIGINS	FALSE	0.102261	0.749133	0	56	0
c2.all	REACTOME	REACTOME_SIGNALING_BY_NODAL	FALSE	0.102189	0.749218	1	23	0.0434783	TDGF1
c2.all	REACTOME	REACTOME_TELOMERE_EXTENSION_BY_TELOMERASE	FALSE	0.102189	0.749218	1	23	0.0434783	RUVBL1
c2.all	REACTOME	REACTOME_DOPAMINE_NEUROTRANSMITTER_RELEASE_CYCLE	FALSE	0.102189	0.749218	1	23	0.0434783	RIMS1
c2.all	REACTOME	REACTOME_NEPHRIN_FAMILY_INTERACTIONS	FALSE	0.102189	0.749218	1	23	0.0434783	PIK3R1
c2.all	REACTOME	REACTOME_PI_3K_CASCADE_FGFR2	FALSE	0.102189	0.749218	1	23	0.0434783	PIK3R1
c2.all	REACTOME	REACTOME_RHOBTB2_GTPASE_CYCLE	FALSE	0.102189	0.749218	1	23	0.0434783	MYO6
c2.all	REACTOME	REACTOME_RHOBTB1_GTPASE_CYCLE	FALSE	0.102189	0.749218	1	23	0.0434783	MYO6
c2.all	REACTOME	REACTOME_PTEN_REGULATION	FALSE	0.10035	0.75141	1	139	0.00719424	PHC2
c2.all	REACTOME	REACTOME_SIGNALING_BY_ROBO_RECEPTORS	FALSE	0.0972048	0.75521	2	218	0.00917431	CDC42,RPS10
c2.all	REACTOME	REACTOME_ORGANELLE_BIOGENESIS_AND_MAINTENANCE	FALSE	0.0968854	0.7556	3	296	0.0101351	ASAP1,EXOC6,IFT140
c2.all	REACTOME	REACTOME_GLOBAL_GENOME_NUCLEOTIDE_EXCISION_REPAIR_GG_NER	FALSE	0.0946229	0.75838	2	84	0.0238095	COPS7A,RUVBL1
c2.all	REACTOME	REACTOME_REGULATION_OF_CHOLESTEROL_BIOSYNTHESIS_BY_SREBP_SREBF	FALSE	0.0940178	0.75913	0	55	0
c2.all	REACTOME	REACTOME_SCF_BETA_TRCP_MEDIATED_DEGRADATION_OF_EMI1	FALSE	0.0940178	0.75913	0	55	0
c2.all	REACTOME	REACTOME_TRANSCRIPTIONAL_ACTIVATION_OF_MITOCHONDRIAL_BIOGENESIS	FALSE	0.0940178	0.75913	0	55	0
c2.all	REACTOME	REACTOME_AUF1_HNRNP_D0_BINDS_AND_DESTABILIZES_MRNA	FALSE	0.0940178	0.75913	0	55	0
c2.all	REACTOME	REACTOME_DEGRADATION_OF_AXIN	FALSE	0.0940178	0.75913	0	55	0
c2.all	REACTOME	REACTOME_TRANSLATION	FALSE	0.0929142	0.760505	3	295	0.0101695	RPS10,SEC61A1,SSR3
c2.all	REACTOME	REACTOME_TRIGLYCERIDE_CATABOLISM	FALSE	0.0833315	0.772832	1	24	0.0416667	PPP1CC
c2.all	REACTOME	REACTOME_GLUTAMATE_NEUROTRANSMITTER_RELEASE_CYCLE	FALSE	0.0833315	0.772832	1	24	0.0416667	RIMS1
c2.all	REACTOME	REACTOME_TNFR1_INDUCED_PROAPOPTOTIC_SIGNALING	FALSE	0.0833315	0.772832	1	24	0.0416667	USP4
c2.all	REACTOME	REACTOME_RHO_GTPASES_ACTIVATE_NADPH_OXIDASES	FALSE	0.0833315	0.772832	1	24	0.0416667	PRKCZ
c2.all	REACTOME	REACTOME_RUNX2_REGULATES_OSTEOBLAST_DIFFERENTIATION	FALSE	0.0833315	0.772832	1	24	0.0416667	WWTR1
c2.all	REACTOME	REACTOME_COPI_INDEPENDENT_GOLGI_TO_ER_RETROGRADE_TRAFFIC	FALSE	0.0782037	0.779747	0	53	0
c2.all	REACTOME	REACTOME_CELL_CYCLE_CHECKPOINTS	FALSE	0.077744	0.780378	3	291	0.0103093	CDKN2A,NUP37,PPP1CC
c2.all	REACTOME	REACTOME_PLATELET_HOMEOSTASIS	FALSE	0.0774738	0.780751	2	86	0.0232558	ATP2A2,GUCY1A2
c2.all	REACTOME	REACTOME_G_ALPHA_Q_SIGNALLING_EVENTS	FALSE	0.0770778	0.781297	4	217	0.0184332	F2RL2,GNRH1,NTSR2,PIK3R1
c2.all	REACTOME	REACTOME_METABOLISM_OF_LIPIDS	FALSE	0.0710123	0.789869	9	742	0.0121294	CBR4,GLB1L,HSD17B13,LPIN3,PIK3R1,PPP1CC,SIN3A,SLC44A2,TIAM2
c2.all	REACTOME	REACTOME_APOPTOTIC_EXECUTION_PHASE	FALSE	0.0706588	0.79038	0	52	0
c2.all	REACTOME	REACTOME_SIGNALING_BY_FGFR	FALSE	0.0696829	0.791799	2	87	0.0229885	PIK3R1,PLCG1
c2.all	REACTOME	REACTOME_INSULIN_PROCESSING	FALSE	0.0671125	0.795588	1	25	0.04	EXOC6
c2.all	REACTOME	REACTOME_DEFECTIVE_INTRINSIC_PATHWAY_FOR_APOPTOSIS	FALSE	0.0671125	0.795588	1	25	0.04	CDKN2A
c2.all	REACTOME	REACTOME_DISEASES_OF_DNA_REPAIR	FALSE	0.0633741	0.80124	0	51	0
c2.all	REACTOME	REACTOME_TRANSCRIPTIONAL_REGULATION_BY_TP53	FALSE	0.0632091	0.801494	4	363	0.0110193	CDKN2A,EHMT2,NOC2L,TMEM219
c2.all	REACTOME	REACTOME_CROSS_PRESENTATION_OF_SOLUBLE_EXOGENOUS_ANTIGENS_ENDOSOMES	FALSE	0.0563652	0.812336	0	50	0
c2.all	REACTOME	REACTOME_HDMS_DEMETHYLATE_HISTONES	FALSE	0.0563652	0.812336	0	50	0
c2.all	REACTOME	REACTOME_IRE1ALPHA_ACTIVATES_CHAPERONES	FALSE	0.0563652	0.812336	0	50	0
c2.all	REACTOME	REACTOME_MRNA_SPLICING_MINOR_PATHWAY	FALSE	0.0563652	0.812336	0	50	0
c2.all	REACTOME	REACTOME_PEPTIDE_HORMONE_METABOLISM	FALSE	0.0555808	0.813622	2	89	0.0224719	EXOC6,FSHB
c2.all	REACTOME	REACTOME_RUNX1_REGULATES_TRANSCRIPTION_OF_GENES_INVOLVED_IN_DIFFERENTIATION_OF_HSCS	FALSE	0.0544771	0.815448	1	130	0.00769231	H2AZ2
c2.all	REACTOME	REACTOME_SYNTHESIS_OF_IP3_AND_IP4_IN_THE_CYTOSOL	FALSE	0.053228	0.817539	1	26	0.0384615	PLCG1
c2.all	REACTOME	REACTOME_A_TETRASACCHARIDE_LINKER_SEQUENCE_IS_REQUIRED_FOR_GAG_SYNTHESIS	FALSE	0.053228	0.817539	1	26	0.0384615	HSPG2
c2.all	REACTOME	REACTOME_DOWNREGULATION_OF_TGF_BETA_RECEPTOR_SIGNALING	FALSE	0.053228	0.817539	1	26	0.0384615	PPP1CC
c2.all	REACTOME	REACTOME_WNT_LIGAND_BIOGENESIS_AND_TRAFFICKING	FALSE	0.053228	0.817539	1	26	0.0384615	WNT4
c2.all	REACTOME	REACTOME_N_GLYCAN_ANTENNAE_ELONGATION_IN_THE_MEDIAL_TRANS_GOLGI	FALSE	0.053228	0.817539	1	26	0.0384615	MAN2A2
c2.all	REACTOME	REACTOME_TP53_REGULATES_TRANSCRIPTION_OF_CELL_CYCLE_GENES	FALSE	0.0496488	0.823676	0	49	0
c2.all	REACTOME	REACTOME_SIGNALING_BY_NOTCH3	FALSE	0.0496488	0.823676	0	49	0
c2.all	REACTOME	REACTOME_B_WICH_COMPLEX_POSITIVELY_REGULATES_RRNA_EXPRESSION	FALSE	0.0433435	0.83508	2	91	0.021978	H2AZ2,POLR1H
c2.all	REACTOME	REACTOME_RNA_POLYMERASE_I_PROMOTER_ESCAPE	FALSE	0.0433435	0.83508	2	91	0.021978	H2AZ2,POLR1H
c2.all	REACTOME	REACTOME_BASE_EXCISION_REPAIR	FALSE	0.0433435	0.83508	2	91	0.021978	H2AZ2,MPG
c2.all	REACTOME	REACTOME_NOTCH1_INTRACELLULAR_DOMAIN_REGULATES_TRANSCRIPTION	FALSE	0.0432432	0.835268	0	48	0
c2.all	REACTOME	REACTOME_DNA_DAMAGE_BYPASS	FALSE	0.0432432	0.835268	0	48	0
c2.all	REACTOME	REACTOME_HEME_SIGNALING	FALSE	0.0432432	0.835268	0	48	0
c2.all	REACTOME	REACTOME_INTERLEUKIN_RECEPTOR_SHC_SIGNALING	FALSE	0.0414187	0.838732	1	27	0.037037	PIK3R1
c2.all	REACTOME	REACTOME_POSTMITOTIC_NUCLEAR_PORE_COMPLEX_NPC_REFORMATION	FALSE	0.0414187	0.838732	1	27	0.037037	NUP37
c2.all	REACTOME	REACTOME_MITOTIC_PROMETAPHASE	FALSE	0.0389194	0.843608	2	203	0.00985222	NUP37,PPP1CC
c2.all	REACTOME	REACTOME_PCP_CE_PATHWAY	FALSE	0.0378862	0.845672	2	92	0.0217391	FZD6,WNT4
c2.all	REACTOME	REACTOME_GLUCOSE_METABOLISM	FALSE	0.0378862	0.845672	2	92	0.0217391	ALDOA,NUP37
c2.all	REACTOME	REACTOME_HIV_TRANSCRIPTION_INITIATION	FALSE	0.0371681	0.847123	0	47	0
c2.all	REACTOME	REACTOME_NR1H2_AND_NR1H3_MEDIATED_SIGNALING	FALSE	0.0371681	0.847123	0	47	0
c2.all	REACTOME	REACTOME_SENSORY_PERCEPTION_OF_TASTE	FALSE	0.0371681	0.847123	0	47	0
c2.all	REACTOME	REACTOME_REGULATION_OF_TP53_ACTIVITY	FALSE	0.0336717	0.854407	3	160	0.01875	CDKN2A,EHMT2,NOC2L
c2.all	REACTOME	REACTOME_SULFUR_AMINO_ACID_METABOLISM	FALSE	0.0314625	0.859212	1	28	0.0357143	GADL1
c2.all	REACTOME	REACTOME_KERATAN_SULFATE_BIOSYNTHESIS	FALSE	0.0314625	0.859212	1	28	0.0357143	SLC35D2
c2.all	REACTOME	REACTOME_NOTCH_HLH_TRANSCRIPTION_PATHWAY	FALSE	0.0314625	0.859212	1	28	0.0357143	NOTCH4
c2.all	REACTOME	REACTOME_PD_1_SIGNALING	FALSE	0.0314625	0.859212	1	28	0.0357143	HLA-DQB1
c2.all	REACTOME	REACTOME_PLATELET_CALCIUM_HOMEOSTASIS	FALSE	0.0314625	0.859212	1	28	0.0357143	ATP2A2
c2.all	REACTOME	REACTOME_DIGESTION_AND_ABSORPTION	FALSE	0.0314625	0.859212	1	28	0.0357143	SLC2A5
c2.all	REACTOME	REACTOME_FLT3_SIGNALING_IN_DISEASE	FALSE	0.0314625	0.859212	1	28	0.0357143	PIK3R1
c2.all	REACTOME	REACTOME_INTERLEUKIN_10_SIGNALING	FALSE	0.031445	0.859251	0	46	0
c2.all	REACTOME	REACTOME_CARBOXYTERMINAL_POST_TRANSLATIONAL_MODIFICATIONS_OF_TUBULIN	FALSE	0.031445	0.859251	0	46	0
c2.all	REACTOME	REACTOME_DEUBIQUITINATION	FALSE	0.0276402	0.867958	5	299	0.0167224	ESR1,FOXK2,OTUB1,RUVBL1,USP4
c2.all	REACTOME	REACTOME_SPHINGOLIPID_DE_NOVO_BIOSYNTHESIS	FALSE	0.0260974	0.871663	0	45	0
c2.all	REACTOME	REACTOME_BILE_ACID_AND_BILE_SALT_METABOLISM	FALSE	0.0260974	0.871663	0	45	0
c2.all	REACTOME	REACTOME_PEPTIDE_LIGAND_BINDING_RECEPTORS	FALSE	0.0247469	0.874999	2	198	0.010101	F2RL2,NTSR2
c2.all	REACTOME	REACTOME_FCGR3A_MEDIATED_IL10_SYNTHESIS	FALSE	0.0239931	0.876903	2	95	0.0210526	ADCY4,PLCG1
c2.all	REACTOME	REACTOME_ACTIVATION_OF_ANTERIOR_HOX_GENES_IN_HINDBRAIN_DEVELOPMENT_DURING_EARLY_EMBRYOGENESIS	FALSE	0.0238916	0.877161	1	122	0.00819672	H2AZ2
c2.all	REACTOME	REACTOME_MYOGENESIS	FALSE	0.0231678	0.879022	1	29	0.0344828	CDC42
c2.all	REACTOME	REACTOME_EGR2_AND_SOX10_MEDIATED_INITIATION_OF_SCHWANN_CELL_MYELINATION	FALSE	0.0231678	0.879022	1	29	0.0344828	WWTR1
c2.all	REACTOME	REACTOME_TAK1_DEPENDENT_IKK_AND_NF_KAPPA_B_ACTIVATION	FALSE	0.0211506	0.88437	0	44	0
c2.all	REACTOME	REACTOME_ASSEMBLY_AND_CELL_SURFACE_PRESENTATION_OF_NMDA_RECEPTORS	FALSE	0.0211506	0.88437	0	44	0
c2.all	REACTOME	REACTOME_AGGREPHAGY	FALSE	0.0211506	0.88437	0	44	0
c2.all	REACTOME	REACTOME_ASPIRIN_ADME	FALSE	0.0211506	0.88437	0	44	0
c2.all	REACTOME	REACTOME_TRANSCRIPTIONAL_REGULATION_BY_RUNX3	FALSE	0.0201454	0.887132	2	96	0.0208333	CDKN2A,WWTR1
c2.all	REACTOME	REACTOME_EUKARYOTIC_TRANSLATION_INITIATION	FALSE	0.0179791	0.893334	1	120	0.00833333	RPS10
c2.all	REACTOME	REACTOME_METABOLISM_OF_NUCLEOTIDES	FALSE	0.0166693	0.897271	2	97	0.0206186	ADK,PNP
c2.all	REACTOME	REACTOME_VOLTAGE_GATED_POTASSIUM_CHANNELS	FALSE	0.0166325	0.897384	0	43	0
c2.all	REACTOME	REACTOME_HIV_TRANSCRIPTION_ELONGATION	FALSE	0.0166325	0.897384	0	43	0
c2.all	REACTOME	REACTOME_NEGATIVE_REGULATION_OF_MAPK_PATHWAY	FALSE	0.0166325	0.897384	0	43	0
c2.all	REACTOME	REACTOME_HOMOLOGOUS_DNA_PAIRING_AND_STRAND_EXCHANGE	FALSE	0.0166325	0.897384	0	43	0
c2.all	REACTOME	REACTOME_FORMATION_OF_INCISION_COMPLEX_IN_GG_NER	FALSE	0.0166325	0.897384	0	43	0
c2.all	REACTOME	REACTOME_TRNA_MODIFICATION_IN_THE_NUCLEUS_AND_CYTOSOL	FALSE	0.0166325	0.897384	0	43	0
c2.all	REACTOME	REACTOME_INSULIN_RECEPTOR_RECYCLING	FALSE	0.0163685	0.898197	1	30	0.0333333	ATP6V0C
c2.all	REACTOME	REACTOME_TOLL_LIKE_RECEPTOR_CASCADES	FALSE	0.01553	0.900825	3	166	0.0180723	DNM3,TLR1,TLR10
c2.all	REACTOME	REACTOME_ASPARAGINE_N_LINKED_GLYCOSYLATION	FALSE	0.0152566	0.901697	5	305	0.0163934	MAN2A2,MPI,NUDT14,SPTBN2,TRAPPC2L
c2.all	REACTOME	REACTOME_RUNX1_REGULATES_GENES_INVOLVED_IN_MEGAKARYOCYTE_DIFFERENTIATION_AND_PLATELET_FUNCTION	FALSE	0.0135535	0.90732	2	98	0.0204082	H2AZ2,SIN3A
c2.all	REACTOME	REACTOME_SARS_COV_1_HOST_INTERACTIONS	FALSE	0.0135535	0.90732	2	98	0.0204082	RPS10,SERPINE1
c2.all	REACTOME	REACTOME_CELL_CYCLE_MITOTIC	FALSE	0.013219	0.908466	7	561	0.0124777	CDK11A,CDKN2A,CDKN2B,H2AZ2,LPIN3,NUP37,PPP1CC
c2.all	REACTOME	REACTOME_REGULATION_OF_BETA_CELL_DEVELOPMENT	FALSE	0.0125738	0.910718	0	42	0
c2.all	REACTOME	REACTOME_ACTIVATION_OF_GENE_EXPRESSION_BY_SREBF_SREBP	FALSE	0.0125738	0.910718	0	42	0
c2.all	REACTOME	REACTOME_AMINE_LIGAND_BINDING_RECEPTORS	FALSE	0.0125738	0.910718	0	42	0
c2.all	REACTOME	REACTOME_TRNA_AMINOACYLATION	FALSE	0.0125738	0.910718	0	42	0
c2.all	REACTOME	REACTOME_GLUCAGON_LIKE_PEPTIDE_1_GLP1_REGULATES_INSULIN_SECRETION	FALSE	0.0125738	0.910718	0	42	0
c2.all	REACTOME	REACTOME_NCAM1_INTERACTIONS	FALSE	0.0125738	0.910718	0	42	0
c2.all	REACTOME	REACTOME_INTRACELLULAR_SIGNALING_BY_SECOND_MESSENGERS	FALSE	0.0119814	0.912838	5	307	0.0162866	ADCY4,ESR1,PHC2,PIK3R1,PLCG1
c2.all	REACTOME	REACTOME_FGFR1_MUTANT_RECEPTOR_ACTIVATION	FALSE	0.0109201	0.916773	1	31	0.0322581	PIK3R1
c2.all	REACTOME	REACTOME_NICOTINATE_METABOLISM	FALSE	0.0109201	0.916773	1	31	0.0322581	RNLS
c2.all	REACTOME	REACTOME_TRAFFICKING_OF_AMPA_RECEPTORS	FALSE	0.0109201	0.916773	1	31	0.0322581	MYO6
c2.all	REACTOME	REACTOME_INTERACTION_BETWEEN_L1_AND_ANKYRINS	FALSE	0.0109201	0.916773	1	31	0.0322581	SPTBN2
c2.all	REACTOME	REACTOME_PYRUVATE_METABOLISM	FALSE	0.0109201	0.916773	1	31	0.0322581	PDK2
c2.all	REACTOME	REACTOME_RNA_POLYMERASE_I_TRANSCRIPTION_TERMINATION	FALSE	0.0109201	0.916773	1	31	0.0322581	POLR1H
c2.all	REACTOME	REACTOME_RUNX2_REGULATES_BONE_DEVELOPMENT	FALSE	0.0109201	0.916773	1	31	0.0322581	WWTR1
c2.all	REACTOME	REACTOME_TRANSFERRIN_ENDOCYTOSIS_AND_RECYCLING	FALSE	0.0109201	0.916773	1	31	0.0322581	ATP6V0C
c2.all	REACTOME	REACTOME_SIGNALING_BY_CSF1_M_CSF_IN_MYELOID_CELLS	FALSE	0.0109201	0.916773	1	31	0.0322581	PIK3R1
c2.all	REACTOME	REACTOME_SEPARATION_OF_SISTER_CHROMATIDS	FALSE	0.00993683	0.920595	2	191	0.0104712	NUP37,PPP1CC
c2.all	REACTOME	REACTOME_MTOR_SIGNALLING	FALSE	0.00900792	0.924386	0	41	0
c2.all	REACTOME	REACTOME_DUAL_INCISION_IN_GG_NER	FALSE	0.00900792	0.924386	0	41	0
c2.all	REACTOME	REACTOME_RNA_POLYMERASE_III_TRANSCRIPTION	FALSE	0.00900792	0.924386	0	41	0
c2.all	REACTOME	REACTOME_MET_PROMOTES_CELL_MOTILITY	FALSE	0.00900792	0.924386	0	41	0
c2.all	REACTOME	REACTOME_SARS_COV_1_ACTIVATES_MODULATES_INNATE_IMMUNE_RESPONSES	FALSE	0.00900792	0.924386	0	41	0
c2.all	REACTOME	REACTOME_NONSENSE_MEDIATED_DECAY_NMD	FALSE	0.00848405	0.926612	1	116	0.00862069	RPS10
c2.all	REACTOME	REACTOME_HCMV_LATE_EVENTS	FALSE	0.00848405	0.926612	1	116	0.00862069	NUP37
c2.all	REACTOME	REACTOME_NUCLEAR_SIGNALING_BY_ERBB4	FALSE	0.00669605	0.934782	1	32	0.03125	ESR1
c2.all	REACTOME	REACTOME_REGULATION_OF_GLUCOKINASE_BY_GLUCOKINASE_REGULATORY_PROTEIN	FALSE	0.00669605	0.934782	1	32	0.03125	NUP37
c2.all	REACTOME	REACTOME_G_PROTEIN_BETA_GAMMA_SIGNALLING	FALSE	0.00669605	0.934782	1	32	0.03125	CDC42
c2.all	REACTOME	REACTOME_THROMBIN_SIGNALLING_THROUGH_PROTEINASE_ACTIVATED_RECEPTORS_PARS	FALSE	0.00669605	0.934782	1	32	0.03125	F2RL2
c2.all	REACTOME	REACTOME_REGULATION_OF_MECP2_EXPRESSION_AND_ACTIVITY	FALSE	0.00669605	0.934782	1	32	0.03125	SIN3A
c2.all	REACTOME	REACTOME_TOLL_LIKE_RECEPTOR_TLR1_TLR2_CASCADE	FALSE	0.00662504	0.935128	1	115	0.00869565	TLR1
c2.all	REACTOME	REACTOME_DNA_REPLICATION	FALSE	0.00552849	0.940729	2	188	0.0106383	H2AZ2,KPNA6
c2.all	REACTOME	REACTOME_UCH_PROTEINASES	FALSE	0.0044812	0.946628	2	102	0.0196078	FOXK2,RUVBL1
c2.all	REACTOME	REACTOME_GLUCAGON_SIGNALING_IN_METABOLIC_REGULATION	FALSE	0.00358512	0.952255	1	33	0.030303	ADCY4
c2.all	REACTOME	REACTOME_EXPORT_OF_VIRAL_RIBONUCLEOPROTEINS_FROM_NUCLEUS	FALSE	0.00358512	0.952255	1	33	0.030303	NUP37
c2.all	REACTOME	REACTOME_GLUCAGON_TYPE_LIGAND_RECEPTORS	FALSE	0.00358512	0.952255	1	33	0.030303	VIP
c2.all	REACTOME	REACTOME_TNFR1_INDUCED_NFKAPPAB_SIGNALING_PATHWAY	FALSE	0.00358512	0.952255	1	33	0.030303	USP4
c2.all	REACTOME	REACTOME_TRANSLESION_SYNTHESIS_BY_Y_FAMILY_DNA_POLYMERASES_BYPASSES_LESIONS_ON_DNA_TEMPLATE	FALSE	0.00350587	0.952785	0	39	0
c2.all	REACTOME	REACTOME_SYNTHESIS_OF_PA	FALSE	0.00350587	0.952785	0	39	0
c2.all	REACTOME	REACTOME_CLASS_C_3_METABOTROPIC_GLUTAMATE_PHEROMONE_RECEPTORS	FALSE	0.00350587	0.952785	0	39	0
c2.all	REACTOME	REACTOME_FANCONI_ANEMIA_PATHWAY	FALSE	0.00350587	0.952785	0	39	0
c2.all	REACTOME	REACTOME_PLATELET_AGGREGATION_PLUG_FORMATION	FALSE	0.00350587	0.952785	0	39	0
c2.all	REACTOME	REACTOME_NGF_STIMULATED_TRANSCRIPTION	FALSE	0.00350587	0.952785	0	39	0
c2.all	REACTOME	REACTOME_FC_EPSILON_RECEPTOR_FCERI_SIGNALING	FALSE	0.00327714	0.954349	2	186	0.0107527	PIK3R1,PLCG1
c2.all	REACTOME	REACTOME_RESPIRATORY_ELECTRON_TRANSPORT	FALSE	0.00301171	0.956235	2	103	0.0194175	NDUFA12,TRAP1
c2.all	REACTOME	REACTOME_APOPTOTIC_CLEAVAGE_OF_CELLULAR_PROTEINS	FALSE	0.00165529	0.967547	0	38	0
c2.all	REACTOME	REACTOME_GAP_JUNCTION_ASSEMBLY	FALSE	0.00165529	0.967547	0	38	0
c2.all	REACTOME	REACTOME_HSF1_DEPENDENT_TRANSACTIVATION	FALSE	0.00165529	0.967547	0	38	0
c2.all	REACTOME	REACTOME_COOPERATION_OF_PDCL_PHLP1_AND_TRIC_CCT_IN_G_PROTEIN_BETA_FOLDING	FALSE	0.00165529	0.967547	0	38	0
c2.all	REACTOME	REACTOME_DISEASES_OF_MITOTIC_CELL_CYCLE	FALSE	0.00165529	0.967547	0	38	0
c2.all	REACTOME	REACTOME_NUCLEAR_IMPORT_OF_REV_PROTEIN	FALSE	0.00148922	0.969217	1	34	0.0294118	NUP37
c2.all	REACTOME	REACTOME_SIGNALING_BY_WNT_IN_CANCER	FALSE	0.00148922	0.969217	1	34	0.0294118	FZD6
c2.all	REACTOME	REACTOME_METABOLIC_DISORDERS_OF_BIOLOGICAL_OXIDATION_ENZYMES	FALSE	0.00148922	0.969217	1	34	0.0294118	FMO3
c2.all	REACTOME	REACTOME_DISEASES_OF_CARBOHYDRATE_METABOLISM	FALSE	0.00148922	0.969217	1	34	0.0294118	GALNS
c2.all	REACTOME	REACTOME_RAF_ACTIVATION	FALSE	0.00148922	0.969217	1	34	0.0294118	PPP1CC
c2.all	REACTOME	REACTOME_GLUCONEOGENESIS	FALSE	0.00148922	0.969217	1	34	0.0294118	ALDOA
c2.all	REACTOME	REACTOME_TRANSCRIPTIONAL_REGULATION_BY_E2F6	FALSE	0.00148922	0.969217	1	34	0.0294118	EHMT2
c2.all	REACTOME	REACTOME_TRANSCRIPTIONAL_REGULATION_BY_NPAS4	FALSE	0.00148922	0.969217	1	34	0.0294118	NR3C1
c2.all	REACTOME	REACTOME_O_LINKED_GLYCOSYLATION	FALSE	0.00141394	0.970005	1	111	0.00900901	ADAMTS13
c2.all	REACTOME	REACTOME_INTERLEUKIN_4_AND_INTERLEUKIN_13_SIGNALING	FALSE	0.00141394	0.970005	1	111	0.00900901	PIK3R1
c2.all	REACTOME	REACTOME_TRNA_PROCESSING	FALSE	0.00141394	0.970005	1	111	0.00900901	NUP37
c2.all	REACTOME	REACTOME_ION_CHANNEL_TRANSPORT	FALSE	0.000976131	0.975076	2	183	0.010929	ATP2A2,ATP6V0C
c2.all	REACTOME	REACTOME_PI3K_AKT_SIGNALING_IN_CANCER	FALSE	0.0009674	0.975187	2	105	0.0190476	ESR1,PIK3R1
c2.all	REACTOME	REACTOME_CARGO_RECOGNITION_FOR_CLATHRIN_MEDIATED_ENDOCYTOSIS	FALSE	0.0009674	0.975187	2	105	0.0190476	COPS7A,IGF2R
c2.all	REACTOME	REACTOME_DISEASES_OF_PROGRAMMED_CELL_DEATH	FALSE	0.0009674	0.975187	2	105	0.0190476	CDKN2A,H2AZ2
c2.all	REACTOME	REACTOME_AMYLOID_FIBER_FORMATION	FALSE	0.000697568	0.978929	1	110	0.00909091	HSPG2
c2.all	REACTOME	REACTOME_RNA_POLYMERASE_II_TRANSCRIPTION	FALSE	0.000496485	0.982223	20	1393	0.0143575	CDKN2A,CDKN2B,EHMT2,ESR1,H2AZ2,KCTD1,NABP1,NOC2L,NOTCH4,NR2C1,NR3C1,PHC2,PLXNA4,RSPO3,SERPINE1,SIN3A,TMEM219,WWTR1,ZNF721,ZNF77
c2.all	REACTOME	REACTOME_ACTIVATION_OF_ATR_IN_RESPONSE_TO_REPLICATION_STRESS	FALSE	0.000469764	0.982708	0	37	0
c2.all	REACTOME	REACTOME_HDR_THROUGH_SINGLE_STRAND_ANNEALING_SSA	FALSE	0.000469764	0.982708	0	37	0
c2.all	REACTOME	REACTOME_METALLOPROTEASE_DUBS	FALSE	0.000469764	0.982708	0	37	0
c2.all	REACTOME	REACTOME_MITOCHONDRIAL_FATTY_ACID_BETA_OXIDATION	FALSE	0.000469764	0.982708	0	37	0
c2.all	REACTOME	REACTOME_PLASMA_LIPOPROTEIN_CLEARANCE	FALSE	0.000469764	0.982708	0	37	0
c2.all	REACTOME	REACTOME_RHOH_GTPASE_CYCLE	FALSE	0.000469764	0.982708	0	37	0
c2.all	REACTOME	REACTOME_NR1H3_NR1H2_REGULATE_GENE_EXPRESSION_LINKED_TO_CHOLESTEROL_TRANSPORT_AND_EFFLUX	FALSE	0.000469764	0.982708	0	37	0
c2.all	REACTOME	REACTOME_MATURATION_OF_SARS_COV_2_SPIKE_PROTEIN	FALSE	0.000469764	0.982708	0	37	0
c2.all	REACTOME	REACTOME_INWARDLY_RECTIFYING_K_CHANNELS	FALSE	0.000321464	0.985695	1	35	0.0285714	ABCC9
c2.all	REACTOME	REACTOME_SUMOYLATION_OF_SUMOYLATION_PROTEINS	FALSE	0.000321464	0.985695	1	35	0.0285714	NUP37
c2.all	REACTOME	REACTOME_LYSOSOME_VESICLE_BIOGENESIS	FALSE	0.000321464	0.985695	1	35	0.0285714	AP1M2
c2.all	REACTOME	REACTOME_NUCLEOTIDE_CATABOLISM	FALSE	0.000321464	0.985695	1	35	0.0285714	PNP
c2.all	REACTOME	REACTOME_NEGATIVE_REGULATORS_OF_DDX58_IFIH1_SIGNALING	FALSE	0.000321464	0.985695	1	35	0.0285714	RNF216
c2.all	REACTOME	REACTOME_RHOBTB_GTPASE_CYCLE	FALSE	0.000321464	0.985695	1	35	0.0285714	MYO6
c2.all	REACTOME	REACTOME_THE_CITRIC_ACID_TCA_CYCLE_AND_RESPIRATORY_ELECTRON_TRANSPORT	FALSE	0.000170201	0.989591	3	178	0.0168539	NDUFA12,PDK2,TRAP1
c2.all	REACTOME	REACTOME_TRANSCRIPTIONAL_REGULATION_BY_SMALL_RNAS	FALSE	6.04733e-05	0.993795	2	107	0.0186916	H2AZ2,NUP37
c2.all	REACTOME	REACTOME_INTEGRATION_OF_ENERGY_METABOLISM	FALSE	1.38698e-05	0.997029	1	108	0.00925926	ADCY4
c2.all	REACTOME	REACTOME_GLUTATHIONE_CONJUGATION	FALSE	4.60849e-06	0.998287	0	36	0
c2.all	REACTOME	REACTOME_NOD1_2_SIGNALING_PATHWAY	FALSE	4.60849e-06	0.998287	0	36	0
c2.all	REACTOME	REACTOME_STRIATED_MUSCLE_CONTRACTION	FALSE	4.60849e-06	0.998287	0	36	0
c2.all	REACTOME	REACTOME_INTERLEUKIN_6_SIGNALING	FALSE	0	1	0	11	0
c2.all	REACTOME	REACTOME_INTRINSIC_PATHWAY_FOR_APOPTOSIS	FALSE	0	1	1	55	0.0181818	CDKN2A
c2.all	REACTOME	REACTOME_MAPK3_ERK1_ACTIVATION	FALSE	0	1	0	10	0
c2.all	REACTOME	REACTOME_RECOGNITION_OF_DNA_DAMAGE_BY_PCNA_CONTAINING_REPLICATION_COMPLEX	FALSE	0	1	0	30	0
c2.all	REACTOME	REACTOME_TRANSLESION_SYNTHESIS_BY_POLH	FALSE	0	1	0	19	0
c2.all	REACTOME	REACTOME_POLB_DEPENDENT_LONG_PATCH_BASE_EXCISION_REPAIR	FALSE	0	1	0	8	0
c2.all	REACTOME	REACTOME_RESOLUTION_OF_AP_SITES_VIA_THE_MULTIPLE_NUCLEOTIDE_PATCH_REPLACEMENT_PATHWAY	FALSE	0	1	0	25	0
c2.all	REACTOME	REACTOME_ACTIVATION_OF_BAD_AND_TRANSLOCATION_TO_MITOCHONDRIA	FALSE	0	1	0	15	0
c2.all	REACTOME	REACTOME_ACTIVATION_OF_NOXA_AND_TRANSLOCATION_TO_MITOCHONDRIA	FALSE	0	1	0	5	0
c2.all	REACTOME	REACTOME_BH3_ONLY_PROTEINS_ASSOCIATE_WITH_AND_INACTIVATE_ANTI_APOPTOTIC_BCL_2_MEMBERS	FALSE	0	1	0	9	0
c2.all	REACTOME	REACTOME_RELEASE_OF_APOPTOTIC_FACTORS_FROM_THE_MITOCHONDRIA	FALSE	0	1	0	7	0
c2.all	REACTOME	REACTOME_FORMATION_OF_APOPTOSOME	FALSE	0	1	0	11	0
c2.all	REACTOME	REACTOME_ACTIVATION_OF_CASPASES_THROUGH_APOPTOSOME_MEDIATED_CLEAVAGE	FALSE	0	1	0	6	0
c2.all	REACTOME	REACTOME_CYTOCHROME_C_MEDIATED_APOPTOTIC_RESPONSE	FALSE	0	1	0	13	0
c2.all	REACTOME	REACTOME_SMAC_XIAP_REGULATED_APOPTOTIC_RESPONSE	FALSE	0	1	0	8	0
c2.all	REACTOME	REACTOME_OPIOID_SIGNALLING	FALSE	0	1	1	90	0.0111111	ADCY4
c2.all	REACTOME	REACTOME_CAMK_IV_MEDIATED_PHOSPHORYLATION_OF_CREB	FALSE	0	1	0	10	0
c2.all	REACTOME	REACTOME_CA_DEPENDENT_EVENTS	FALSE	0	1	1	37	0.027027	ADCY4
c2.all	REACTOME	REACTOME_G_PROTEIN_MEDIATED_EVENTS	FALSE	0	1	1	54	0.0185185	ADCY4
c2.all	REACTOME	REACTOME_ELECTRIC_TRANSMISSION_ACROSS_GAP_JUNCTIONS	FALSE	0	1	0	5	0
c2.all	REACTOME	REACTOME_PRESYNAPTIC_DEPOLARIZATION_AND_CALCIUM_CHANNEL_OPENING	FALSE	0	1	0	11	0
c2.all	REACTOME	REACTOME_NEUROTRANSMITTER_RELEASE_CYCLE	FALSE	0	1	1	51	0.0196078	RIMS1
c2.all	REACTOME	REACTOME_NEUROTRANSMITTER_CLEARANCE	FALSE	0	1	0	11	0
c2.all	REACTOME	REACTOME_NEURONAL_SYSTEM	FALSE	0	1	6	411	0.0145985	ABCC9,ADCY4,ARHGEF7,HTR3E,MYO6,RIMS1
c2.all	REACTOME	REACTOME_IRS_MEDIATED_SIGNALLING	FALSE	0	1	1	48	0.0208333	PIK3R1
c2.all	REACTOME	REACTOME_RAF_INDEPENDENT_MAPK1_3_ACTIVATION	FALSE	0	1	0	23	0
c2.all	REACTOME	REACTOME_MAPK1_ERK2_ACTIVATION	FALSE	0	1	0	9	0
c2.all	REACTOME	REACTOME_SOS_MEDIATED_SIGNALLING	FALSE	0	1	0	7	0
c2.all	REACTOME	REACTOME_FORMATION_OF_THE_EARLY_ELONGATION_COMPLEX	FALSE	0	1	0	33	0
c2.all	REACTOME	REACTOME_INHIBITION_OF_REPLICATION_INITIATION_OF_DAMAGED_DNA_BY_RB1_E2F1	FALSE	0	1	0	13	0
c2.all	REACTOME	REACTOME_E2F_ENABLED_INHIBITION_OF_PRE_REPLICATION_COMPLEX_FORMATION	FALSE	0	1	0	9	0
c2.all	REACTOME	REACTOME_E2F_MEDIATED_REGULATION_OF_DNA_REPLICATION	FALSE	0	1	0	22	0
c2.all	REACTOME	REACTOME_ACTIVATION_OF_BH3_ONLY_PROTEINS	FALSE	0	1	0	30	0
c2.all	REACTOME	REACTOME_EFFECTS_OF_PIP2_HYDROLYSIS	FALSE	0	1	0	27	0
c2.all	REACTOME	REACTOME_DISINHIBITION_OF_SNARE_FORMATION	FALSE	0	1	0	5	0
c2.all	REACTOME	REACTOME_ACTIVATION_OF_RAS_IN_B_CELLS	FALSE	0	1	0	5	0
c2.all	REACTOME	REACTOME_PROLACTIN_RECEPTOR_SIGNALING	FALSE	0	1	0	15	0
c2.all	REACTOME	REACTOME_FERTILIZATION	FALSE	0	1	0	26	0
c2.all	REACTOME	REACTOME_ROS_AND_RNS_PRODUCTION_IN_PHAGOCYTES	FALSE	0	1	1	36	0.0277778	ATP6V0C
c2.all	REACTOME	REACTOME_REGULATION_OF_GENE_EXPRESSION_BY_HYPOXIA_INDUCIBLE_FACTOR	FALSE	0	1	0	11	0
c2.all	REACTOME	REACTOME_CROSS_PRESENTATION_OF_PARTICULATE_EXOGENOUS_ANTIGENS_PHAGOSOMES	FALSE	0	1	0	8	0
c2.all	REACTOME	REACTOME_ERYTHROCYTES_TAKE_UP_CARBON_DIOXIDE_AND_RELEASE_OXYGEN	FALSE	0	1	0	13	0
c2.all	REACTOME	REACTOME_METHIONINE_SALVAGE_PATHWAY	FALSE	0	1	0	6	0
c2.all	REACTOME	REACTOME_ERYTHROCYTES_TAKE_UP_OXYGEN_AND_RELEASE_CARBON_DIOXIDE	FALSE	0	1	0	9	0
c2.all	REACTOME	REACTOME_SHC1_EVENTS_IN_ERBB2_SIGNALING	FALSE	0	1	0	22	0
c2.all	REACTOME	REACTOME_SHC1_EVENTS_IN_ERBB4_SIGNALING	FALSE	0	1	0	14	0
c2.all	REACTOME	REACTOME_DOWNREGULATION_OF_ERBB4_SIGNALING	FALSE	0	1	0	9	0
c2.all	REACTOME	REACTOME_INTERLEUKIN_7_SIGNALING	FALSE	0	1	1	36	0.0277778	PIK3R1
c2.all	REACTOME	REACTOME_DEVELOPMENTAL_BIOLOGY	FALSE	0	1	16	1168	0.0136986	ARHGEF28,ARHGEF7,CDC42,DNM3,EFNB3,FARP2,H2AZ2,PIK3R1,PLCG1,PLXNA4,POU5F1,RPS10,SPTBN2,TDGF1,WNT4,WWTR1
c2.all	REACTOME	REACTOME_SPRY_REGULATION_OF_FGF_SIGNALING	FALSE	0	1	0	16	0
c2.all	REACTOME	REACTOME_CA2_ACTIVATED_K_CHANNELS	FALSE	0	1	0	9	0
c2.all	REACTOME	REACTOME_POTASSIUM_CHANNELS	FALSE	0	1	1	103	0.00970874	ABCC9
c2.all	REACTOME	REACTOME_TANDEM_PORE_DOMAIN_POTASSIUM_CHANNELS	FALSE	0	1	0	12	0
c2.all	REACTOME	REACTOME_SPERM_MOTILITY_AND_TAXES	FALSE	0	1	0	9	0
c2.all	REACTOME	REACTOME_ACROSOME_REACTION_AND_SPERM_OOCYTE_MEMBRANE_BINDING	FALSE	0	1	0	6	0
c2.all	REACTOME	REACTOME_GRB7_EVENTS_IN_ERBB2_SIGNALING	FALSE	0	1	0	5	0
c2.all	REACTOME	REACTOME_DOWNREGULATION_OF_ERBB2_ERBB3_SIGNALING	FALSE	0	1	0	13	0
c2.all	REACTOME	REACTOME_TRANSCRIPTION_OF_E2F_TARGETS_UNDER_NEGATIVE_CONTROL_BY_DREAM_COMPLEX	FALSE	0	1	0	19	0
c2.all	REACTOME	REACTOME_TRANSCRIPTION_OF_E2F_TARGETS_UNDER_NEGATIVE_CONTROL_BY_P107_RBL1_AND_P130_RBL2_IN_COMPLEX_WITH_HDAC1	FALSE	0	1	0	16	0
c2.all	REACTOME	REACTOME_MITOCHONDRIAL_IRON_SULFUR_CLUSTER_BIOGENESIS	FALSE	0	1	0	13	0
c2.all	REACTOME	REACTOME_RORA_ACTIVATES_GENE_EXPRESSION	FALSE	0	1	0	18	0
c2.all	REACTOME	REACTOME_ABC_TRANSPORTERS_IN_LIPID_HOMEOSTASIS	FALSE	0	1	0	18	0
c2.all	REACTOME	REACTOME_ELEVATION_OF_CYTOSOLIC_CA2_LEVELS	FALSE	0	1	0	16	0
c2.all	REACTOME	REACTOME_ACTIVATION_OF_PUMA_AND_TRANSLOCATION_TO_MITOCHONDRIA	FALSE	0	1	0	9	0
c2.all	REACTOME	REACTOME_APOPTOSIS_INDUCED_DNA_FRAGMENTATION	FALSE	0	1	0	13	0
c2.all	REACTOME	REACTOME_CASPASE_ACTIVATION_VIA_DEATH_RECEPTORS_IN_THE_PRESENCE_OF_LIGAND	FALSE	0	1	0	16	0
c2.all	REACTOME	REACTOME_INTRINSIC_PATHWAY_OF_FIBRIN_CLOT_FORMATION	FALSE	0	1	0	23	0
c2.all	REACTOME	REACTOME_COMMON_PATHWAY_OF_FIBRIN_CLOT_FORMATION	FALSE	0	1	0	22	0
c2.all	REACTOME	REACTOME_FORMATION_OF_FIBRIN_CLOT_CLOTTING_CASCADE	FALSE	0	1	1	39	0.025641	F7
c2.all	REACTOME	REACTOME_INHIBITION_OF_THE_PROTEOLYTIC_ACTIVITY_OF_APC_C_REQUIRED_FOR_THE_ONSET_OF_ANAPHASE_BY_MITOTIC_SPINDLE_CHECKPOINT_COMPONENTS	FALSE	0	1	0	21	0
c2.all	REACTOME	REACTOME_REGULATION_OF_KIT_SIGNALING	FALSE	0	1	0	16	0
c2.all	REACTOME	REACTOME_TRANSLOCATION_OF_SLC2A4_GLUT4_TO_THE_PLASMA_MEMBRANE	FALSE	0	1	1	72	0.0138889	EXOC6
c2.all	REACTOME	REACTOME_BETA_DEFENSINS	FALSE	0	1	1	43	0.0232558	TLR1
c2.all	REACTOME	REACTOME_DEFENSINS	FALSE	0	1	1	53	0.0188679	TLR1
c2.all	REACTOME	REACTOME_ALPHA_DEFENSINS	FALSE	0	1	0	10	0
c2.all	REACTOME	REACTOME_TETRAHYDROBIOPTERIN_BH4_SYNTHESIS_RECYCLING_SALVAGE_AND_REGULATION	FALSE	0	1	0	10	0
c2.all	REACTOME	REACTOME_REPRODUCTION	FALSE	0	1	2	145	0.0137931	H2AZ2,SYNE1
c2.all	REACTOME	REACTOME_COLLAGEN_FORMATION	FALSE	0	1	1	90	0.0111111	COL18A1
c2.all	REACTOME	REACTOME_REVERSIBLE_HYDRATION_OF_CARBON_DIOXIDE	FALSE	0	1	0	12	0
c2.all	REACTOME	REACTOME_ACYL_CHAIN_REMODELLING_OF_PC	FALSE	0	1	0	27	0
c2.all	REACTOME	REACTOME_ACYL_CHAIN_REMODELING_OF_CL	FALSE	0	1	0	6	0
c2.all	REACTOME	REACTOME_ACYL_CHAIN_REMODELLING_OF_PS	FALSE	0	1	0	22	0
c2.all	REACTOME	REACTOME_ACYL_CHAIN_REMODELLING_OF_PE	FALSE	0	1	0	29	0
c2.all	REACTOME	REACTOME_ACYL_CHAIN_REMODELING_OF_DAG_AND_TAG	FALSE	0	1	0	7	0
c2.all	REACTOME	REACTOME_ACYL_CHAIN_REMODELLING_OF_PI	FALSE	0	1	0	17	0
c2.all	REACTOME	REACTOME_ACYL_CHAIN_REMODELLING_OF_PG	FALSE	0	1	0	18	0
c2.all	REACTOME	REACTOME_HYDROLYSIS_OF_LPC	FALSE	0	1	0	9	0
c2.all	REACTOME	REACTOME_SYNTHESIS_OF_PG	FALSE	0	1	0	8	0
c2.all	REACTOME	REACTOME_GLYCEROPHOSPHOLIPID_BIOSYNTHESIS	FALSE	0	1	2	128	0.015625	LPIN3,SLC44A2
c2.all	REACTOME	REACTOME_SYNTHESIS_OF_PI	FALSE	0	1	0	5	0
c2.all	REACTOME	REACTOME_SYNTHESIS_OF_PIPS_AT_THE_ER_MEMBRANE	FALSE	0	1	0	5	0
c2.all	REACTOME	REACTOME_PI_METABOLISM	FALSE	0	1	1	84	0.0119048	PIK3R1
c2.all	REACTOME	REACTOME_PHOSPHOLIPID_METABOLISM	FALSE	0	1	3	211	0.014218	LPIN3,PIK3R1,SLC44A2
c2.all	REACTOME	REACTOME_MEIOSIS	FALSE	0	1	2	119	0.0168067	H2AZ2,SYNE1
c2.all	REACTOME	REACTOME_CELL_CELL_COMMUNICATION	FALSE	0	1	2	130	0.0153846	FLNC,PIK3R1
c2.all	REACTOME	REACTOME_SIGNALING_BY_ACTIVIN	FALSE	0	1	0	15	0
c2.all	REACTOME	REACTOME_G0_AND_EARLY_G1	FALSE	0	1	0	27	0
c2.all	REACTOME	REACTOME_METHYLATION	FALSE	0	1	0	14	0
c2.all	REACTOME	REACTOME_CYTOSOLIC_SULFONATION_OF_SMALL_MOLECULES	FALSE	0	1	0	24	0
c2.all	REACTOME	REACTOME_AMINO_ACID_CONJUGATION	FALSE	0	1	0	9	0
c2.all	REACTOME	REACTOME_GLUCURONIDATION	FALSE	0	1	0	25	0
c2.all	REACTOME	REACTOME_ELASTIC_FIBRE_FORMATION	FALSE	0	1	1	44	0.0227273	EMILIN1
c2.all	REACTOME	REACTOME_FIBRONECTIN_MATRIX_FORMATION	FALSE	0	1	0	6	0
c2.all	REACTOME	REACTOME_POLO_LIKE_KINASE_MEDIATED_EVENTS	FALSE	0	1	0	16	0
c2.all	REACTOME	REACTOME_EUKARYOTIC_TRANSLATION_ELONGATION	FALSE	0	1	1	94	0.0106383	RPS10
c2.all	REACTOME	REACTOME_SIGNALING_BY_NOTCH	FALSE	0	1	3	247	0.0121457	ATP2A2,H2AZ2,NOTCH4
c2.all	REACTOME	REACTOME_TELOMERE_MAINTENANCE	FALSE	0	1	2	113	0.0176991	H2AZ2,RUVBL1
c2.all	REACTOME	REACTOME_GAP_JUNCTION_TRAFFICKING_AND_REGULATION	FALSE	0	1	1	51	0.0196078	MYO6
c2.all	REACTOME	REACTOME_TRANSPORT_OF_THE_SLBP_DEPENDANT_MATURE_MRNA	FALSE	0	1	1	36	0.0277778	NUP37
c2.all	REACTOME	REACTOME_TRANSPORT_OF_MATURE_MRNAS_DERIVED_FROM_INTRONLESS_TRANSCRIPTS	FALSE	0	1	1	43	0.0232558	NUP37
c2.all	REACTOME	REACTOME_RECYCLING_OF_BILE_ACIDS_AND_SALTS	FALSE	0	1	0	18	0
c2.all	REACTOME	REACTOME_ZBP1_DAI_MEDIATED_INDUCTION_OF_TYPE_I_IFNS	FALSE	0	1	0	21	0
c2.all	REACTOME	REACTOME_IRF3_MEDIATED_ACTIVATION_OF_TYPE_1_IFN	FALSE	0	1	0	5	0
c2.all	REACTOME	REACTOME_SULFIDE_OXIDATION_TO_SULFATE	FALSE	0	1	0	6	0
c2.all	REACTOME	REACTOME_BUDDING_AND_MATURATION_OF_HIV_VIRION	FALSE	0	1	0	28	0
c2.all	REACTOME	REACTOME_INTEGRATION_OF_PROVIRUS	FALSE	0	1	0	9	0
c2.all	REACTOME	REACTOME_EARLY_PHASE_OF_HIV_LIFE_CYCLE	FALSE	0	1	0	14	0
c2.all	REACTOME	REACTOME_GOLGI_CISTERNAE_PERICENTRIOLAR_STACK_REORGANIZATION	FALSE	0	1	0	14	0
c2.all	REACTOME	REACTOME_SYNTHESIS_OF_GLYCOSYLPHOSPHATIDYLINOSITOL_GPI	FALSE	0	1	0	18	0
c2.all	REACTOME	REACTOME_ATTACHMENT_OF_GPI_ANCHOR_TO_UPAR	FALSE	0	1	0	7	0
c2.all	REACTOME	REACTOME_HIV_INFECTION	FALSE	0	1	3	231	0.012987	AP1M2,NUP37,PACS1
c2.all	REACTOME	REACTOME_RESPIRATORY_ELECTRON_TRANSPORT_ATP_SYNTHESIS_BY_CHEMIOSMOTIC_COUPLING_AND_HEAT_PRODUCTION_BY_UNCOUPLING_PROTEINS	FALSE	0	1	2	127	0.015748	NDUFA12,TRAP1
c2.all	REACTOME	REACTOME_FORMATION_OF_ATP_BY_CHEMIOSMOTIC_COUPLING	FALSE	0	1	0	18	0
c2.all	REACTOME	REACTOME_PKA_MEDIATED_PHOSPHORYLATION_OF_KEY_METABOLIC_FACTORS	FALSE	0	1	0	5	0
c2.all	REACTOME	REACTOME_AMPK_INHIBITS_CHREBP_TRANSCRIPTIONAL_ACTIVATION_ACTIVITY	FALSE	0	1	0	8	0
c2.all	REACTOME	REACTOME_CHREBP_ACTIVATES_METABOLIC_GENE_EXPRESSION	FALSE	0	1	0	8	0
c2.all	REACTOME	REACTOME_PP2A_MEDIATED_DEPHOSPHORYLATION_OF_KEY_METABOLIC_FACTORS	FALSE	0	1	0	7	0
c2.all	REACTOME	REACTOME_GAMMA_CARBOXYLATION_HYPUSINE_FORMATION_AND_ARYLSULFATASE_ACTIVATION	FALSE	0	1	1	42	0.0238095	F7
c2.all	REACTOME	REACTOME_CELL_CYCLE	FALSE	0	1	10	693	0.01443	CDK11A,CDKN2A,CDKN2B,H2AZ2,LPIN3,MIS18BP1,NUP37,PPP1CC,RUVBL1,SYNE1
c2.all	REACTOME	REACTOME_2_LTR_CIRCLE_FORMATION	FALSE	0	1	0	7	0
c2.all	REACTOME	REACTOME_NEF_AND_SIGNAL_TRANSDUCTION	FALSE	0	1	0	8	0
c2.all	REACTOME	REACTOME_COLLAGEN_BIOSYNTHESIS_AND_MODIFYING_ENZYMES	FALSE	0	1	1	67	0.0149254	COL18A1
c2.all	REACTOME	REACTOME_SYNTHESIS_OF_PIPS_AT_THE_PLASMA_MEMBRANE	FALSE	0	1	1	53	0.0188679	PIK3R1
c2.all	REACTOME	REACTOME_SYNTHESIS_OF_PIPS_AT_THE_GOLGI_MEMBRANE	FALSE	0	1	0	18	0
c2.all	REACTOME	REACTOME_SYNTHESIS_OF_PIPS_AT_THE_EARLY_ENDOSOME_MEMBRANE	FALSE	0	1	0	16	0
c2.all	REACTOME	REACTOME_SYNTHESIS_OF_PIPS_AT_THE_LATE_ENDOSOME_MEMBRANE	FALSE	0	1	0	11	0
c2.all	REACTOME	REACTOME_GLYCOSPHINGOLIPID_METABOLISM	FALSE	0	1	1	45	0.0222222	GLB1L
c2.all	REACTOME	REACTOME_MITOCHONDRIAL_UNCOUPLING	FALSE	0	1	0	6	0
c2.all	REACTOME	REACTOME_MTORC1_MEDIATED_SIGNALLING	FALSE	0	1	0	24	0
c2.all	REACTOME	REACTOME_THE_ACTIVATION_OF_ARYLSULFATASES	FALSE	0	1	0	13	0
c2.all	REACTOME	REACTOME_LECTIN_PATHWAY_OF_COMPLEMENT_ACTIVATION	FALSE	0	1	0	8	0
c2.all	REACTOME	REACTOME_TERMINAL_PATHWAY_OF_COMPLEMENT	FALSE	0	1	0	8	0
c2.all	REACTOME	REACTOME_SIGNALLING_TO_RAS	FALSE	0	1	0	20	0
c2.all	REACTOME	REACTOME_ABORTIVE_ELONGATION_OF_HIV_1_TRANSCRIPT_IN_THE_ABSENCE_OF_TAT	FALSE	0	1	0	23	0
c2.all	REACTOME	REACTOME_HIV_ELONGATION_ARREST_AND_RECOVERY	FALSE	0	1	0	33	0
c2.all	REACTOME	REACTOME_NEF_MEDIATED_CD4_DOWN_REGULATION	FALSE	0	1	0	9	0
c2.all	REACTOME	REACTOME_THE_FATTY_ACID_CYCLING_MODEL	FALSE	0	1	0	5	0
c2.all	REACTOME	REACTOME_TRAFFICKING_AND_PROCESSING_OF_ENDOSOMAL_TLR	FALSE	0	1	0	13	0
c2.all	REACTOME	REACTOME_INFLUENZA_INFECTION	FALSE	0	1	2	157	0.0127389	NUP37,RPS10
c2.all	REACTOME	REACTOME_NS1_MEDIATED_EFFECTS_ON_HOST_PATHWAYS	FALSE	0	1	1	41	0.0243902	NUP37
c2.all	REACTOME	REACTOME_VIRAL_MESSENGER_RNA_SYNTHESIS	FALSE	0	1	1	44	0.0227273	NUP37
c2.all	REACTOME	REACTOME_NEUROTOXICITY_OF_CLOSTRIDIUM_TOXINS	FALSE	0	1	0	10	0
c2.all	REACTOME	REACTOME_TICAM1_RIP1_MEDIATED_IKK_COMPLEX_RECRUITMENT	FALSE	0	1	0	19	0
c2.all	REACTOME	REACTOME_DDX58_IFIH1_MEDIATED_INDUCTION_OF_INTERFERON_ALPHA_BETA	FALSE	0	1	1	82	0.0121951	RNF216
c2.all	REACTOME	REACTOME_PROLONGED_ERK_ACTIVATION_EVENTS	FALSE	0	1	0	14	0
c2.all	REACTOME	REACTOME_ARMS_MEDIATED_ACTIVATION	FALSE	0	1	0	7	0
c2.all	REACTOME	REACTOME_P38MAPK_EVENTS	FALSE	0	1	0	13	0
c2.all	REACTOME	REACTOME_ALTERNATIVE_COMPLEMENT_ACTIVATION	FALSE	0	1	0	5	0
c2.all	REACTOME	REACTOME_APC_C_CDC20_MEDIATED_DEGRADATION_OF_CYCLIN_B	FALSE	0	1	0	24	0
c2.all	REACTOME	REACTOME_TRANSPORT_AND_SYNTHESIS_OF_PAPS	FALSE	0	1	0	6	0
c2.all	REACTOME	REACTOME_GLUTATHIONE_SYNTHESIS_AND_RECYCLING	FALSE	0	1	0	12	0
c2.all	REACTOME	REACTOME_POLYMERASE_SWITCHING_ON_THE_C_STRAND_OF_THE_TELOMERE	FALSE	0	1	0	26	0
c2.all	REACTOME	REACTOME_PROCESSIVE_SYNTHESIS_ON_THE_C_STRAND_OF_THE_TELOMERE	FALSE	0	1	0	19	0
c2.all	REACTOME	REACTOME_TELOMERE_C_STRAND_LAGGING_STRAND_SYNTHESIS	FALSE	0	1	0	34	0
c2.all	REACTOME	REACTOME_TELOMERE_C_STRAND_SYNTHESIS_INITIATION	FALSE	0	1	0	13	0
c2.all	REACTOME	REACTOME_ACTIVATION_OF_C3_AND_C5	FALSE	0	1	0	8	0
c2.all	REACTOME	REACTOME_ASSEMBLY_OF_THE_HIV_VIRION	FALSE	0	1	0	16	0
c2.all	REACTOME	REACTOME_INTERACTIONS_OF_VPR_WITH_HOST_CELLULAR_PROTEINS	FALSE	0	1	1	37	0.027027	NUP37
c2.all	REACTOME	REACTOME_CONVERSION_FROM_APC_C_CDC20_TO_APC_C_CDH1_IN_LATE_ANAPHASE	FALSE	0	1	0	20	0
c2.all	REACTOME	REACTOME_PHOSPHORYLATION_OF_THE_APC_C	FALSE	0	1	0	20	0
c2.all	REACTOME	REACTOME_PHOSPHORYLATION_OF_EMI1	FALSE	0	1	0	6	0
c2.all	REACTOME	REACTOME_UNWINDING_OF_DNA	FALSE	0	1	0	12	0
c2.all	REACTOME	REACTOME_CONJUGATION_OF_BENZOATE_WITH_GLYCINE	FALSE	0	1	0	6	0
c2.all	REACTOME	REACTOME_INTERACTIONS_OF_REV_WITH_HOST_CELLULAR_PROTEINS	FALSE	0	1	1	37	0.027027	NUP37
c2.all	REACTOME	REACTOME_CHONDROITIN_SULFATE_DERMATAN_SULFATE_METABOLISM	FALSE	0	1	1	50	0.02	HSPG2
c2.all	REACTOME	REACTOME_APC_CDC20_MEDIATED_DEGRADATION_OF_NEK2A	FALSE	0	1	0	26	0
c2.all	REACTOME	REACTOME_DARPP_32_EVENTS	FALSE	0	1	0	24	0
c2.all	REACTOME	REACTOME_SHC1_EVENTS_IN_EGFR_SIGNALING	FALSE	0	1	0	14	0
c2.all	REACTOME	REACTOME_APOBEC3G_MEDIATED_RESISTANCE_TO_HIV_1_INFECTION	FALSE	0	1	0	5	0
c2.all	REACTOME	REACTOME_EXTENSION_OF_TELOMERES	FALSE	0	1	1	51	0.0196078	RUVBL1
c2.all	REACTOME	REACTOME_RIP_MEDIATED_NFKB_ACTIVATION_VIA_ZBP1	FALSE	0	1	0	17	0
c2.all	REACTOME	REACTOME_ACETYLCHOLINE_BINDING_AND_DOWNSTREAM_EVENTS	FALSE	0	1	0	14	0
c2.all	REACTOME	REACTOME_NEF_MEDIATED_CD8_DOWN_REGULATION	FALSE	0	1	0	7	0
c2.all	REACTOME	REACTOME_STING_MEDIATED_INDUCTION_OF_HOST_IMMUNE_RESPONSES	FALSE	0	1	0	16	0
c2.all	REACTOME	REACTOME_FGFR2_MUTANT_RECEPTOR_ACTIVATION	FALSE	0	1	0	33	0
c2.all	REACTOME	REACTOME_SYNTHESIS_OF_PYROPHOSPHATES_IN_THE_CYTOSOL	FALSE	0	1	0	10	0
c2.all	REACTOME	REACTOME_ACTIVATION_OF_TRKA_RECEPTORS	FALSE	0	1	0	6	0
c2.all	REACTOME	REACTOME_NGF_INDEPENDANT_TRKA_ACTIVATION	FALSE	0	1	0	5	0
c2.all	REACTOME	REACTOME_SIGNALLING_TO_ERKS	FALSE	0	1	0	34	0
c2.all	REACTOME	REACTOME_SIGNALLING_TO_P38_VIA_RIT_AND_RIN	FALSE	0	1	0	5	0
c2.all	REACTOME	REACTOME_DIGESTION_OF_DIETARY_CARBOHYDRATE	FALSE	0	1	0	11	0
c2.all	REACTOME	REACTOME_CELLULAR_HEXOSE_TRANSPORT	FALSE	0	1	0	21	0
c2.all	REACTOME	REACTOME_METABOLISM_OF_PORPHYRINS	FALSE	0	1	0	27	0
c2.all	REACTOME	REACTOME_HEME_BIOSYNTHESIS	FALSE	0	1	0	14	0
c2.all	REACTOME	REACTOME_HEME_DEGRADATION	FALSE	0	1	0	15	0
c2.all	REACTOME	REACTOME_FGFR3_LIGAND_BINDING_AND_ACTIVATION	FALSE	0	1	0	13	0
c2.all	REACTOME	REACTOME_FGFR2_LIGAND_BINDING_AND_ACTIVATION	FALSE	0	1	0	20	0
c2.all	REACTOME	REACTOME_FGFR1_LIGAND_BINDING_AND_ACTIVATION	FALSE	0	1	0	16	0
c2.all	REACTOME	REACTOME_FGFR1B_LIGAND_BINDING_AND_ACTIVATION	FALSE	0	1	0	6	0
c2.all	REACTOME	REACTOME_FGFR3B_LIGAND_BINDING_AND_ACTIVATION	FALSE	0	1	0	7	0
c2.all	REACTOME	REACTOME_FGFR1C_LIGAND_BINDING_AND_ACTIVATION	FALSE	0	1	0	12	0
c2.all	REACTOME	REACTOME_FGFR2C_LIGAND_BINDING_AND_ACTIVATION	FALSE	0	1	0	13	0
c2.all	REACTOME	REACTOME_FGFR2B_LIGAND_BINDING_AND_ACTIVATION	FALSE	0	1	0	10	0
c2.all	REACTOME	REACTOME_TRANSPORT_OF_CONNEXONS_TO_THE_PLASMA_MEMBRANE	FALSE	0	1	0	21	0
c2.all	REACTOME	REACTOME_CHOLESTEROL_BIOSYNTHESIS	FALSE	0	1	0	27	0
c2.all	REACTOME	REACTOME_SNRNP_ASSEMBLY	FALSE	0	1	1	54	0.0185185	NUP37
c2.all	REACTOME	REACTOME_SYNTHESIS_OF_BILE_ACIDS_AND_BILE_SALTS	FALSE	0	1	0	34	0
c2.all	REACTOME	REACTOME_DIGESTION_OF_DIETARY_LIPID	FALSE	0	1	0	7	0
c2.all	REACTOME	REACTOME_ANDROGEN_BIOSYNTHESIS	FALSE	0	1	0	11	0
c2.all	REACTOME	REACTOME_ESTROGEN_BIOSYNTHESIS	FALSE	0	1	0	6	0
c2.all	REACTOME	REACTOME_SYNTHESIS_OF_BILE_ACIDS_AND_BILE_SALTS_VIA_7ALPHA_HYDROXYCHOLESTEROL	FALSE	0	1	0	24	0
c2.all	REACTOME	REACTOME_P75NTR_SIGNALS_VIA_NF_KB	FALSE	0	1	0	16	0
c2.all	REACTOME	REACTOME_P75NTR_NEGATIVELY_REGULATES_CELL_CYCLE_VIA_SC1	FALSE	0	1	0	6	0
c2.all	REACTOME	REACTOME_REGULATED_PROTEOLYSIS_OF_P75NTR	FALSE	0	1	0	11	0
c2.all	REACTOME	REACTOME_P75NTR_REGULATES_AXONOGENESIS	FALSE	0	1	0	10	0
c2.all	REACTOME	REACTOME_SYNTHESIS_OF_BILE_ACIDS_AND_BILE_SALTS_VIA_24_HYDROXYCHOLESTEROL	FALSE	0	1	0	14	0
c2.all	REACTOME	REACTOME_SYNTHESIS_OF_BILE_ACIDS_AND_BILE_SALTS_VIA_27_HYDROXYCHOLESTEROL	FALSE	0	1	0	15	0
c2.all	REACTOME	REACTOME_MINERALOCORTICOID_BIOSYNTHESIS	FALSE	0	1	0	6	0
c2.all	REACTOME	REACTOME_GLUCOCORTICOID_BIOSYNTHESIS	FALSE	0	1	0	10	0
c2.all	REACTOME	REACTOME_METABOLISM_OF_STEROID_HORMONES	FALSE	0	1	0	35	0
c2.all	REACTOME	REACTOME_PREGNENOLONE_BIOSYNTHESIS	FALSE	0	1	0	12	0
c2.all	REACTOME	REACTOME_BETA_CATENIN_PHOSPHORYLATION_CASCADE	FALSE	0	1	0	17	0
c2.all	REACTOME	REACTOME_GRB2_EVENTS_IN_ERBB2_SIGNALING	FALSE	0	1	0	16	0
c2.all	REACTOME	REACTOME_COBALAMIN_CBL_VITAMIN_B12_TRANSPORT_AND_METABOLISM	FALSE	0	1	0	22	0
c2.all	REACTOME	REACTOME_METABOLISM_OF_FOLATE_AND_PTERINES	FALSE	0	1	0	17	0
c2.all	REACTOME	REACTOME_COENZYME_A_BIOSYNTHESIS	FALSE	0	1	0	8	0
c2.all	REACTOME	REACTOME_VITAMIN_D_CALCIFEROL_METABOLISM	FALSE	0	1	0	12	0
c2.all	REACTOME	REACTOME_VITAMIN_B1_THIAMIN_METABOLISM	FALSE	0	1	0	5	0
c2.all	REACTOME	REACTOME_VITAMIN_C_ASCORBATE_METABOLISM	FALSE	0	1	0	8	0
c2.all	REACTOME	REACTOME_VITAMIN_B2_RIBOFLAVIN_METABOLISM	FALSE	0	1	0	7	0
c2.all	REACTOME	REACTOME_METABOLISM_OF_WATER_SOLUBLE_VITAMINS_AND_COFACTORS	FALSE	0	1	2	124	0.016129	RNLS,SLC5A6
c2.all	REACTOME	REACTOME_METABOLISM_OF_VITAMINS_AND_COFACTORS	FALSE	0	1	3	189	0.015873	HSPG2,RNLS,SLC5A6
c2.all	REACTOME	REACTOME_SIGNALING_BY_NOTCH2	FALSE	0	1	0	33	0
c2.all	REACTOME	REACTOME_AKT_PHOSPHORYLATES_TARGETS_IN_THE_CYTOSOL	FALSE	0	1	0	14	0
c2.all	REACTOME	REACTOME_AKT_PHOSPHORYLATES_TARGETS_IN_THE_NUCLEUS	FALSE	0	1	0	10	0
c2.all	REACTOME	REACTOME_ERK_MAPK_TARGETS	FALSE	0	1	0	22	0
c2.all	REACTOME	REACTOME_NEGATIVE_REGULATION_OF_THE_PI3K_AKT_NETWORK	FALSE	0	1	2	113	0.0176991	ESR1,PIK3R1
c2.all	REACTOME	REACTOME_CREB_PHOSPHORYLATION	FALSE	0	1	0	7	0
c2.all	REACTOME	REACTOME_ER_TO_GOLGI_ANTEROGRADE_TRANSPORT	FALSE	0	1	2	155	0.0129032	SPTBN2,TRAPPC2L
c2.all	REACTOME	REACTOME_CARNITINE_METABOLISM	FALSE	0	1	0	14	0
c2.all	REACTOME	REACTOME_SIGNALING_BY_BMP	FALSE	0	1	0	28	0
c2.all	REACTOME	REACTOME_WNT_MEDIATED_ACTIVATION_OF_DVL	FALSE	0	1	0	8	0
c2.all	REACTOME	REACTOME_G_PROTEIN_ACTIVATION	FALSE	0	1	0	24	0
c2.all	REACTOME	REACTOME_METABOLISM_OF_NITRIC_OXIDE_NOS3_ACTIVATION_AND_REGULATION	FALSE	0	1	0	15	0
c2.all	REACTOME	REACTOME_ASSEMBLY_OF_COLLAGEN_FIBRILS_AND_OTHER_MULTIMERIC_STRUCTURES	FALSE	0	1	1	61	0.0163934	COL18A1
c2.all	REACTOME	REACTOME_METABOLISM_OF_ANGIOTENSINOGEN_TO_ANGIOTENSINS	FALSE	0	1	0	18	0
c2.all	REACTOME	REACTOME_CHONDROITIN_SULFATE_BIOSYNTHESIS	FALSE	0	1	0	20	0
c2.all	REACTOME	REACTOME_DERMATAN_SULFATE_BIOSYNTHESIS	FALSE	0	1	0	11	0
c2.all	REACTOME	REACTOME_CS_DS_DEGRADATION	FALSE	0	1	0	14	0
c2.all	REACTOME	REACTOME_CALCINEURIN_ACTIVATES_NFAT	FALSE	0	1	0	9	0
c2.all	REACTOME	REACTOME_ERKS_ARE_INACTIVATED	FALSE	0	1	0	13	0
c2.all	REACTOME	REACTOME_CELL_SURFACE_INTERACTIONS_AT_THE_VASCULAR_WALL	FALSE	0	1	3	194	0.0154639	GRB14,PIK3R1,PLCG1
c2.all	REACTOME	REACTOME_ENOS_ACTIVATION	FALSE	0	1	0	11	0
c2.all	REACTOME	REACTOME_NOSTRIN_MEDIATED_ENOS_TRAFFICKING	FALSE	0	1	0	5	0
c2.all	REACTOME	REACTOME_MICRORNA_MIRNA_BIOGENESIS	FALSE	0	1	0	25	0
c2.all	REACTOME	REACTOME_COPII_MEDIATED_VESICLE_TRANSPORT	FALSE	0	1	1	68	0.0147059	TRAPPC2L
c2.all	REACTOME	REACTOME_ALPHA_LINOLENIC_OMEGA3_AND_LINOLEIC_OMEGA6_ACID_METABOLISM	FALSE	0	1	0	13	0
c2.all	REACTOME	REACTOME_LINOLEIC_ACID_LA_METABOLISM	FALSE	0	1	0	8	0
c2.all	REACTOME	REACTOME_NADE_MODULATES_DEATH_SIGNALLING	FALSE	0	1	0	6	0
c2.all	REACTOME	REACTOME_NRIF_SIGNALS_CELL_DEATH_FROM_THE_NUCLEUS	FALSE	0	1	0	16	0
c2.all	REACTOME	REACTOME_P75NTR_RECRUITS_SIGNALLING_COMPLEXES	FALSE	0	1	0	13	0
c2.all	REACTOME	REACTOME_NF_KB_IS_ACTIVATED_AND_SIGNALS_SURVIVAL	FALSE	0	1	0	13	0
c2.all	REACTOME	REACTOME_METABOLISM_OF_AMINE_DERIVED_HORMONES	FALSE	0	1	0	18	0
c2.all	REACTOME	REACTOME_SEROTONIN_AND_MELATONIN_BIOSYNTHESIS	FALSE	0	1	0	5	0
c2.all	REACTOME	REACTOME_THYROXINE_BIOSYNTHESIS	FALSE	0	1	0	10	0
c2.all	REACTOME	REACTOME_REGULATION_OF_GENE_EXPRESSION_IN_LATE_STAGE_BRANCHING_MORPHOGENESIS_PANCREATIC_BUD_PRECURSOR_CELLS	FALSE	0	1	0	16	0
c2.all	REACTOME	REACTOME_REGULATION_OF_GENE_EXPRESSION_IN_BETA_CELLS	FALSE	0	1	0	21	0
c2.all	REACTOME	REACTOME_REGULATION_OF_GENE_EXPRESSION_IN_ENDOCRINE_COMMITTED_NEUROG3_PROGENITOR_CELLS	FALSE	0	1	0	5	0
c2.all	REACTOME	REACTOME_REGULATION_OF_GENE_EXPRESSION_IN_EARLY_PANCREATIC_PRECURSOR_CELLS	FALSE	0	1	0	8	0
c2.all	REACTOME	REACTOME_BASIGIN_INTERACTIONS	FALSE	0	1	0	25	0
c2.all	REACTOME	REACTOME_GENE_SILENCING_BY_RNA	FALSE	0	1	2	140	0.0142857	H2AZ2,NUP37
c2.all	REACTOME	REACTOME_BIOLOGICAL_OXIDATIONS	FALSE	0	1	3	220	0.0136364	ALDH3A1,CYP4F12,FMO3
c2.all	REACTOME	REACTOME_CYTOCHROME_P450_ARRANGED_BY_SUBSTRATE_TYPE	FALSE	0	1	1	64	0.015625	CYP4F12
c2.all	REACTOME	REACTOME_VITAMINS	FALSE	0	1	0	6	0
c2.all	REACTOME	REACTOME_MISCELLANEOUS_SUBSTRATES	FALSE	0	1	0	12	0
c2.all	REACTOME	REACTOME_ENDOGENOUS_STEROLS	FALSE	0	1	0	26	0
c2.all	REACTOME	REACTOME_XENOBIOTICS	FALSE	0	1	0	23	0
c2.all	REACTOME	REACTOME_CYP2E1_REACTIONS	FALSE	0	1	0	11	0
c2.all	REACTOME	REACTOME_ACTIVATED_NOTCH1_TRANSMITS_SIGNAL_TO_THE_NUCLEUS	FALSE	0	1	0	31	0
c2.all	REACTOME	REACTOME_PRC2_METHYLATES_HISTONES_AND_DNA	FALSE	0	1	1	73	0.0136986	H2AZ2
c2.all	REACTOME	REACTOME_MOLECULES_ASSOCIATED_WITH_ELASTIC_FIBRES	FALSE	0	1	1	37	0.027027	EMILIN1
c2.all	REACTOME	REACTOME_SYNTHESIS_OF_EPOXY_EET_AND_DIHYDROXYEICOSATRIENOIC_ACIDS_DHET	FALSE	0	1	0	8	0
c2.all	REACTOME	REACTOME_SYNTHESIS_OF_5_EICOSATETRAENOIC_ACIDS	FALSE	0	1	0	9	0
c2.all	REACTOME	REACTOME_SYNTHESIS_OF_LEUKOTRIENES_LT_AND_EOXINS_EX	FALSE	0	1	0	21	0
c2.all	REACTOME	REACTOME_SYNTHESIS_OF_LIPOXINS_LX	FALSE	0	1	0	6	0
c2.all	REACTOME	REACTOME_SYNTHESIS_OF_12_EICOSATETRAENOIC_ACID_DERIVATIVES	FALSE	0	1	0	7	0
c2.all	REACTOME	REACTOME_SYNTHESIS_OF_15_EICOSATETRAENOIC_ACID_DERIVATIVES	FALSE	0	1	0	6	0
c2.all	REACTOME	REACTOME_UBIQUINOL_BIOSYNTHESIS	FALSE	0	1	0	8	0
c2.all	REACTOME	REACTOME_SYNTHESIS_OF_16_20_HYDROXYEICOSATETRAENOIC_ACIDS_HETE	FALSE	0	1	0	9	0
c2.all	REACTOME	REACTOME_HYALURONAN_METABOLISM	FALSE	0	1	0	17	0
c2.all	REACTOME	REACTOME_HYALURONAN_BIOSYNTHESIS_AND_EXPORT	FALSE	0	1	0	5	0
c2.all	REACTOME	REACTOME_ACTIVATION_OF_PPARGC1A_PGC_1ALPHA_BY_PHOSPHORYLATION	FALSE	0	1	0	10	0
c2.all	REACTOME	REACTOME_HYALURONAN_UPTAKE_AND_DEGRADATION	FALSE	0	1	0	12	0
c2.all	REACTOME	REACTOME_ABACAVIR_TRANSMEMBRANE_TRANSPORT	FALSE	0	1	0	5	0
c2.all	REACTOME	REACTOME_ABACAVIR_ADME	FALSE	0	1	0	9	0
c2.all	REACTOME	REACTOME_SYNTHESIS_OF_PROSTAGLANDINS_PG_AND_THROMBOXANES_TX	FALSE	0	1	0	15	0
c2.all	REACTOME	REACTOME_TGF_BETA_RECEPTOR_SIGNALING_ACTIVATES_SMADS	FALSE	0	1	1	46	0.0217391	PPP1CC
c2.all	REACTOME	REACTOME_EGFR_TRANSACTIVATION_BY_GASTRIN	FALSE	0	1	0	9	0
c2.all	REACTOME	REACTOME_THE_RETINOID_CYCLE_IN_CONES_DAYLIGHT_VISION	FALSE	0	1	0	7	0
c2.all	REACTOME	REACTOME_NOTCH2_INTRACELLULAR_DOMAIN_REGULATES_TRANSCRIPTION	FALSE	0	1	0	12	0
c2.all	REACTOME	REACTOME_ANCHORING_FIBRIL_FORMATION	FALSE	0	1	0	15	0
c2.all	REACTOME	REACTOME_CROSSLINKING_OF_COLLAGEN_FIBRILS	FALSE	0	1	0	18	0
c2.all	REACTOME	REACTOME_CONDENSATION_OF_PROPHASE_CHROMOSOMES	FALSE	0	1	1	74	0.0135135	H2AZ2
c2.all	REACTOME	REACTOME_PHOSPHATE_BOND_HYDROLYSIS_BY_NUDT_PROTEINS	FALSE	0	1	0	7	0
c2.all	REACTOME	REACTOME_SIGNALING_BY_TYPE_1_INSULIN_LIKE_GROWTH_FACTOR_1_RECEPTOR_IGF1R	FALSE	0	1	1	54	0.0185185	PIK3R1
c2.all	REACTOME	REACTOME_METABOLISM_OF_INGESTED_SEMET_SEC_MESEC_INTO_H2SE	FALSE	0	1	0	8	0
c2.all	REACTOME	REACTOME_SELENOAMINO_ACID_METABOLISM	FALSE	0	1	2	118	0.0169492	EEFSEC,RPS10
c2.all	REACTOME	REACTOME_SHC_RELATED_EVENTS_TRIGGERED_BY_IGF1R	FALSE	0	1	0	9	0
c2.all	REACTOME	REACTOME_RETINOID_CYCLE_DISEASE_EVENTS	FALSE	0	1	0	13	0
c2.all	REACTOME	REACTOME_THE_CANONICAL_RETINOID_CYCLE_IN_RODS_TWILIGHT_VISION	FALSE	0	1	0	23	0
c2.all	REACTOME	REACTOME_MASTL_FACILITATES_MITOTIC_PROGRESSION	FALSE	0	1	0	10	0
c2.all	REACTOME	REACTOME_ESTABLISHMENT_OF_SISTER_CHROMATID_COHESION	FALSE	0	1	0	11	0
c2.all	REACTOME	REACTOME_COHESIN_LOADING_ONTO_CHROMATIN	FALSE	0	1	0	10	0
c2.all	REACTOME	REACTOME_RESOLUTION_OF_SISTER_CHROMATID_COHESION	FALSE	0	1	2	126	0.015873	NUP37,PPP1CC
c2.all	REACTOME	REACTOME_CONDENSATION_OF_PROMETAPHASE_CHROMOSOMES	FALSE	0	1	0	11	0
c2.all	REACTOME	REACTOME_INTERACTION_WITH_CUMULUS_CELLS_AND_THE_ZONA_PELLUCIDA	FALSE	0	1	0	11	0
c2.all	REACTOME	REACTOME_FORMATION_OF_SENESCENCE_ASSOCIATED_HETEROCHROMATIN_FOCI_SAHF	FALSE	0	1	0	17	0
c2.all	REACTOME	REACTOME_DNA_DAMAGE_TELOMERE_STRESS_INDUCED_SENESCENCE	FALSE	0	1	1	80	0.0125	H2AZ2
c2.all	REACTOME	REACTOME_TRIF_MEDIATED_PROGRAMMED_CELL_DEATH	FALSE	0	1	0	9	0
c2.all	REACTOME	REACTOME_CYTOSOLIC_IRON_SULFUR_CLUSTER_ASSEMBLY	FALSE	0	1	0	13	0
c2.all	REACTOME	REACTOME_SIGNALING_BY_LEPTIN	FALSE	0	1	0	11	0
c2.all	REACTOME	REACTOME_FBXW7_MUTANTS_AND_NOTCH1_IN_CANCER	FALSE	0	1	0	5	0
c2.all	REACTOME	REACTOME_CASPASE_MEDIATED_CLEAVAGE_OF_CYTOSKELETAL_PROTEINS	FALSE	0	1	0	12	0
c2.all	REACTOME	REACTOME_SIGNALING_BY_NOTCH1_T_7_9_NOTCH1_M1580_K2555_TRANSLOCATION_MUTANT	FALSE	0	1	0	7	0
c2.all	REACTOME	REACTOME_SIGNALING_BY_NOTCH1_HD_DOMAIN_MUTANTS_IN_CANCER	FALSE	0	1	0	15	0
c2.all	REACTOME	REACTOME_ROLE_OF_LAT2_NTAL_LAB_ON_CALCIUM_MOBILIZATION	FALSE	0	1	1	71	0.0140845	PIK3R1
c2.all	REACTOME	REACTOME_FICOLINS_BIND_TO_REPETITIVE_CARBOHYDRATE_STRUCTURES_ON_THE_TARGET_CELL_SURFACE	FALSE	0	1	0	5	0
c2.all	REACTOME	REACTOME_FCERI_MEDIATED_MAPK_ACTIVATION	FALSE	0	1	1	87	0.0114943	PLCG1
c2.all	REACTOME	REACTOME_FCERI_MEDIATED_CA_2_MOBILIZATION	FALSE	0	1	1	86	0.0116279	PLCG1
c2.all	REACTOME	REACTOME_NOTCH2_ACTIVATION_AND_TRANSMISSION_OF_SIGNAL_TO_THE_NUCLEUS	FALSE	0	1	0	22	0
c2.all	REACTOME	REACTOME_ACTIVATION_OF_NIMA_KINASES_NEK9_NEK6_NEK7	FALSE	0	1	0	7	0
c2.all	REACTOME	REACTOME_INITIATION_OF_NUCLEAR_ENVELOPE_NE_REFORMATION	FALSE	0	1	0	19	0
c2.all	REACTOME	REACTOME_NUCLEAR_ENVELOPE_NE_REASSEMBLY	FALSE	0	1	1	76	0.0131579	NUP37
c2.all	REACTOME	REACTOME_SYNDECAN_INTERACTIONS	FALSE	0	1	0	27	0
c2.all	REACTOME	REACTOME_NON_INTEGRIN_MEMBRANE_ECM_INTERACTIONS	FALSE	0	1	1	59	0.0169492	HSPG2
c2.all	REACTOME	REACTOME_SCAVENGING_BY_CLASS_B_RECEPTORS	FALSE	0	1	0	6	0
c2.all	REACTOME	REACTOME_SCAVENGING_BY_CLASS_A_RECEPTORS	FALSE	0	1	0	19	0
c2.all	REACTOME	REACTOME_SCAVENGING_BY_CLASS_F_RECEPTORS	FALSE	0	1	0	6	0
c2.all	REACTOME	REACTOME_SUMO_IS_CONJUGATED_TO_E1_UBA2_SAE1	FALSE	0	1	0	5	0
c2.all	REACTOME	REACTOME_SUMO_IS_TRANSFERRED_FROM_E1_TO_E2_UBE2I_UBC9	FALSE	0	1	0	7	0
c2.all	REACTOME	REACTOME_SUMO_IS_PROTEOLYTICALLY_PROCESSED	FALSE	0	1	0	6	0
c2.all	REACTOME	REACTOME_DEX_H_BOX_HELICASES_ACTIVATE_TYPE_I_IFN_AND_INFLAMMATORY_CYTOKINES_PRODUCTION	FALSE	0	1	0	7	0
c2.all	REACTOME	REACTOME_LRR_FLII_INTERACTING_PROTEIN_1_LRRFIP1_ACTIVATES_TYPE_I_IFN_PRODUCTION	FALSE	0	1	0	5	0
c2.all	REACTOME	REACTOME_REGULATION_OF_INNATE_IMMUNE_RESPONSES_TO_CYTOSOLIC_DNA	FALSE	0	1	0	15	0
c2.all	REACTOME	REACTOME_RMTS_METHYLATE_HISTONE_ARGININES	FALSE	0	1	1	79	0.0126582	H2AZ2
c2.all	REACTOME	REACTOME_PROCESSING_AND_ACTIVATION_OF_SUMO	FALSE	0	1	0	10	0
c2.all	REACTOME	REACTOME_GLYCOGEN_STORAGE_DISEASES	FALSE	0	1	0	16	0
c2.all	REACTOME	REACTOME_SUMOYLATION_OF_UBIQUITINYLATION_PROTEINS	FALSE	0	1	1	39	0.025641	NUP37
c2.all	REACTOME	REACTOME_CHROMATIN_MODIFYING_ENZYMES	FALSE	0	1	4	274	0.0145985	EHMT2,H2AZ2,PRDM16,RUVBL1
c2.all	REACTOME	REACTOME_IRF3_MEDIATED_INDUCTION_OF_TYPE_I_IFN	FALSE	0	1	0	13	0
c2.all	REACTOME	REACTOME_TRP_CHANNELS	FALSE	0	1	0	28	0
c2.all	REACTOME	REACTOME_DEFECTS_IN_COBALAMIN_B12_METABOLISM	FALSE	0	1	0	14	0
c2.all	REACTOME	REACTOME_DEFECTS_IN_VITAMIN_AND_COFACTOR_METABOLISM	FALSE	0	1	0	22	0
c2.all	REACTOME	REACTOME_DETOXIFICATION_OF_REACTIVE_OXYGEN_SPECIES	FALSE	0	1	1	37	0.027027	AQP8
c2.all	REACTOME	REACTOME_NUCLEAR_PORE_COMPLEX_NPC_DISASSEMBLY	FALSE	0	1	1	36	0.0277778	NUP37
c2.all	REACTOME	REACTOME_LOSS_OF_FUNCTION_OF_SMAD2_3_IN_CANCER	FALSE	0	1	0	7	0
c2.all	REACTOME	REACTOME_SIGNALING_BY_TGF_BETA_RECEPTOR_COMPLEX_IN_CANCER	FALSE	0	1	0	8	0
c2.all	REACTOME	REACTOME_GLYCOGEN_SYNTHESIS	FALSE	0	1	0	14	0
c2.all	REACTOME	REACTOME_DEFECTS_IN_BIOTIN_BTN_METABOLISM	FALSE	0	1	0	8	0
c2.all	REACTOME	REACTOME_REGULATION_BY_C_FLIP	FALSE	0	1	0	11	0
c2.all	REACTOME	REACTOME_REGULATION_OF_HSF1_MEDIATED_HEAT_SHOCK_RESPONSE	FALSE	0	1	1	82	0.0121951	NUP37
c2.all	REACTOME	REACTOME_HSP90_CHAPERONE_CYCLE_FOR_STEROID_HORMONE_RECEPTORS_SHR_IN_THE_PRESENCE_OF_LIGAND	FALSE	0	1	1	57	0.0175439	NR3C1
c2.all	REACTOME	REACTOME_HSF1_ACTIVATION	FALSE	0	1	0	31	0
c2.all	REACTOME	REACTOME_CELLULAR_RESPONSE_TO_HEAT_STRESS	FALSE	0	1	1	101	0.00990099	NUP37
c2.all	REACTOME	REACTOME_ATTENUATION_PHASE	FALSE	0	1	0	28	0
c2.all	REACTOME	REACTOME_APOPTOTIC_CLEAVAGE_OF_CELL_ADHESION_PROTEINS	FALSE	0	1	0	11	0
c2.all	REACTOME	REACTOME_AMINO_ACID_TRANSPORT_ACROSS_THE_PLASMA_MEMBRANE	FALSE	0	1	0	33	0
c2.all	REACTOME	REACTOME_INTEGRIN_SIGNALING	FALSE	0	1	0	27	0
c2.all	REACTOME	REACTOME_GRB2_SOS_PROVIDES_LINKAGE_TO_MAPK_SIGNALING_FOR_INTEGRINS	FALSE	0	1	0	15	0
c2.all	REACTOME	REACTOME_DEFECTIVE_CHST3_CAUSES_SEDCJD	FALSE	0	1	0	8	0
c2.all	REACTOME	REACTOME_DEFECTIVE_CHST14_CAUSES_EDS_MUSCULOCONTRACTURAL_TYPE	FALSE	0	1	0	8	0
c2.all	REACTOME	REACTOME_DEFECTIVE_CHSY1_CAUSES_TPBS	FALSE	0	1	0	8	0
c2.all	REACTOME	REACTOME_DEFECTIVE_CHST6_CAUSES_MCDC1	FALSE	0	1	0	8	0
c2.all	REACTOME	REACTOME_DEFECTIVE_ST3GAL3_CAUSES_MCT12_AND_EIEE15	FALSE	0	1	0	8	0
c2.all	REACTOME	REACTOME_DEFECTIVE_B4GALT1_CAUSES_B4GALT1_CDG_CDG_2D	FALSE	0	1	0	8	0
c2.all	REACTOME	REACTOME_P130CAS_LINKAGE_TO_MAPK_SIGNALING_FOR_INTEGRINS	FALSE	0	1	0	15	0
c2.all	REACTOME	REACTOME_L1CAM_INTERACTIONS	FALSE	0	1	2	121	0.0165289	DNM3,SPTBN2
c2.all	REACTOME	REACTOME_NCAM_SIGNALING_FOR_NEURITE_OUT_GROWTH	FALSE	0	1	1	63	0.015873	SPTBN2
c2.all	REACTOME	REACTOME_DSCAM_INTERACTIONS	FALSE	0	1	0	11	0
c2.all	REACTOME	REACTOME_DEACTIVATION_OF_THE_BETA_CATENIN_TRANSACTIVATING_COMPLEX	FALSE	0	1	1	42	0.0238095	BCL9
c2.all	REACTOME	REACTOME_DISEASES_ASSOCIATED_WITH_N_GLYCOSYLATION_OF_PROTEINS	FALSE	0	1	0	20	0
c2.all	REACTOME	REACTOME_MYOCLONIC_EPILEPSY_OF_LAFORA	FALSE	0	1	0	9	0
c2.all	REACTOME	REACTOME_DOPAMINE_CLEARANCE_FROM_THE_SYNAPTIC_CLEFT	FALSE	0	1	0	5	0
c2.all	REACTOME	REACTOME_CYTOSOLIC_TRNA_AMINOACYLATION	FALSE	0	1	0	24	0
c2.all	REACTOME	REACTOME_MITOCHONDRIAL_TRNA_AMINOACYLATION	FALSE	0	1	0	21	0
c2.all	REACTOME	REACTOME_TACHYKININ_RECEPTORS_BIND_TACHYKININS	FALSE	0	1	0	5	0
c2.all	REACTOME	REACTOME_RECRUITMENT_OF_MITOTIC_CENTROSOME_PROTEINS_AND_COMPLEXES	FALSE	0	1	1	81	0.0123457	CDK11A
c2.all	REACTOME	REACTOME_ENERGY_DEPENDENT_REGULATION_OF_MTOR_BY_LKB1_AMPK	FALSE	0	1	0	29	0
c2.all	REACTOME	REACTOME_ATF4_ACTIVATES_GENES_IN_RESPONSE_TO_ENDOPLASMIC_RETICULUM_STRESS	FALSE	0	1	0	27	0
c2.all	REACTOME	REACTOME_ATF6_ATF6_ALPHA_ACTIVATES_CHAPERONES	FALSE	0	1	0	12	0
c2.all	REACTOME	REACTOME_PERK_REGULATES_GENE_EXPRESSION	FALSE	0	1	0	32	0
c2.all	REACTOME	REACTOME_ATF6_ATF6_ALPHA_ACTIVATES_CHAPERONE_GENES	FALSE	0	1	0	10	0
c2.all	REACTOME	REACTOME_SYNTHESIS_SECRETION_AND_INACTIVATION_OF_GLUCAGON_LIKE_PEPTIDE_1_GLP_1	FALSE	0	1	0	21	0
c2.all	REACTOME	REACTOME_ABC_FAMILY_PROTEINS_MEDIATED_TRANSPORT	FALSE	0	1	1	103	0.00970874	ABCC9
c2.all	REACTOME	REACTOME_BETA_CATENIN_INDEPENDENT_WNT_SIGNALING	FALSE	0	1	2	146	0.0136986	FZD6,WNT4
c2.all	REACTOME	REACTOME_VASOPRESSIN_LIKE_RECEPTORS	FALSE	0	1	0	6	0
c2.all	REACTOME	REACTOME_RECEPTOR_TYPE_TYROSINE_PROTEIN_PHOSPHATASES	FALSE	0	1	0	20	0
c2.all	REACTOME	REACTOME_OREXIN_AND_NEUROPEPTIDES_FF_AND_QRFP_BIND_TO_THEIR_RESPECTIVE_RECEPTORS	FALSE	0	1	0	8	0
c2.all	REACTOME	REACTOME_CTLA4_INHIBITORY_SIGNALING	FALSE	0	1	0	21	0
c2.all	REACTOME	REACTOME_ALPHA_OXIDATION_OF_PHYTANATE	FALSE	0	1	0	6	0
c2.all	REACTOME	REACTOME_GLYOXYLATE_METABOLISM_AND_GLYCINE_DEGRADATION	FALSE	0	1	0	31	0
c2.all	REACTOME	REACTOME_BETA_OXIDATION_OF_PRISTANOYL_COA	FALSE	0	1	0	9	0
c2.all	REACTOME	REACTOME_COOPERATION_OF_PREFOLDIN_AND_TRIC_CCT_IN_ACTIN_AND_TUBULIN_FOLDING	FALSE	0	1	0	33	0
c2.all	REACTOME	REACTOME_FORMATION_OF_TUBULIN_FOLDING_INTERMEDIATES_BY_CCT_TRIC	FALSE	0	1	0	26	0
c2.all	REACTOME	REACTOME_POST_CHAPERONIN_TUBULIN_FOLDING_PATHWAY	FALSE	0	1	0	23	0
c2.all	REACTOME	REACTOME_BETA_OXIDATION_OF_VERY_LONG_CHAIN_FATTY_ACIDS	FALSE	0	1	0	11	0
c2.all	REACTOME	REACTOME_FOLDING_OF_ACTIN_BY_CCT_TRIC	FALSE	0	1	0	10	0
c2.all	REACTOME	REACTOME_ASSOCIATION_OF_TRIC_CCT_WITH_TARGET_PROTEINS_DURING_BIOSYNTHESIS	FALSE	0	1	1	39	0.025641	AP3M1
c2.all	REACTOME	REACTOME_MUSCARINIC_ACETYLCHOLINE_RECEPTORS	FALSE	0	1	0	5	0
c2.all	REACTOME	REACTOME_DOPAMINE_RECEPTORS	FALSE	0	1	0	5	0
c2.all	REACTOME	REACTOME_SEROTONIN_RECEPTORS	FALSE	0	1	0	12	0
c2.all	REACTOME	REACTOME_ADRENOCEPTORS	FALSE	0	1	0	9	0
c2.all	REACTOME	REACTOME_PEROXISOMAL_LIPID_METABOLISM	FALSE	0	1	0	29	0
c2.all	REACTOME	REACTOME_SIGNAL_REGULATORY_PROTEIN_FAMILY_INTERACTIONS	FALSE	0	1	0	16	0
c2.all	REACTOME	REACTOME_PROTEIN_FOLDING	FALSE	0	1	1	98	0.0102041	AP3M1
c2.all	REACTOME	REACTOME_LEUKOTRIENE_RECEPTORS	FALSE	0	1	0	5	0
c2.all	REACTOME	REACTOME_ADP_SIGNALLING_THROUGH_P2Y_PURINOCEPTOR_12	FALSE	0	1	0	22	0
c2.all	REACTOME	REACTOME_G_BETA_GAMMA_SIGNALLING_THROUGH_PI3KGAMMA	FALSE	0	1	0	25	0
c2.all	REACTOME	REACTOME_RAP1_SIGNALLING	FALSE	0	1	0	16	0
c2.all	REACTOME	REACTOME_SIGNAL_AMPLIFICATION	FALSE	0	1	0	33	0
c2.all	REACTOME	REACTOME_PROSTACYCLIN_SIGNALLING_THROUGH_PROSTACYCLIN_RECEPTOR	FALSE	0	1	0	19	0
c2.all	REACTOME	REACTOME_EPHA_MEDIATED_GROWTH_CONE_COLLAPSE	FALSE	0	1	0	29	0
c2.all	REACTOME	REACTOME_EPH_EPHRIN_MEDIATED_REPULSION_OF_CELLS	FALSE	0	1	1	51	0.0196078	EFNB3
c2.all	REACTOME	REACTOME_ACETYLCHOLINE_REGULATES_INSULIN_SECRETION	FALSE	0	1	0	10	0
c2.all	REACTOME	REACTOME_ADRENALINE_NORADRENALINE_INHIBITS_INSULIN_SECRETION	FALSE	0	1	0	28	0
c2.all	REACTOME	REACTOME_REGULATION_OF_LIPID_METABOLISM_BY_PPARALPHA	FALSE	0	1	2	118	0.0169492	SIN3A,TIAM2
c2.all	REACTOME	REACTOME_FREE_FATTY_ACIDS_REGULATE_INSULIN_SECRETION	FALSE	0	1	0	11	0
c2.all	REACTOME	REACTOME_INCRETIN_SYNTHESIS_SECRETION_AND_INACTIVATION	FALSE	0	1	0	24	0
c2.all	REACTOME	REACTOME_SYNTHESIS_SECRETION_AND_INACTIVATION_OF_GLUCOSE_DEPENDENT_INSULINOTROPIC_POLYPEPTIDE_GIP	FALSE	0	1	0	13	0
c2.all	REACTOME	REACTOME_SEMA4D_IN_SEMAPHORIN_SIGNALING	FALSE	0	1	0	24	0
c2.all	REACTOME	REACTOME_SIALIC_ACID_METABOLISM	FALSE	0	1	0	33	0
c2.all	REACTOME	REACTOME_CA2_PATHWAY	FALSE	0	1	1	62	0.016129	FZD6
c2.all	REACTOME	REACTOME_SEMA4D_MEDIATED_INHIBITION_OF_CELL_ATTACHMENT_AND_MIGRATION	FALSE	0	1	0	8	0
c2.all	REACTOME	REACTOME_SEMA4D_INDUCED_CELL_MIGRATION_AND_GROWTH_CONE_COLLAPSE	FALSE	0	1	0	20	0
c2.all	REACTOME	REACTOME_TRAFFICKING_OF_GLUR2_CONTAINING_AMPA_RECEPTORS	FALSE	0	1	0	17	0
c2.all	REACTOME	REACTOME_P2Y_RECEPTORS	FALSE	0	1	0	12	0
c2.all	REACTOME	REACTOME_NUCLEOTIDE_LIKE_PURINERGIC_RECEPTORS	FALSE	0	1	0	16	0
c2.all	REACTOME	REACTOME_CGMP_EFFECTS	FALSE	0	1	0	16	0
c2.all	REACTOME	REACTOME_ADP_SIGNALLING_THROUGH_P2Y_PURINOCEPTOR_1	FALSE	0	1	0	25	0
c2.all	REACTOME	REACTOME_G_ALPHA_Z_SIGNALLING_EVENTS	FALSE	0	1	1	48	0.0208333	ADCY4
c2.all	REACTOME	REACTOME_NETRIN_MEDIATED_REPULSION_SIGNALS	FALSE	0	1	0	8	0
c2.all	REACTOME	REACTOME_CASPASE_ACTIVATION_VIA_DEPENDENCE_RECEPTORS_IN_THE_ABSENCE_OF_LIGAND	FALSE	0	1	0	10	0
c2.all	REACTOME	REACTOME_ADHERENS_JUNCTIONS_INTERACTIONS	FALSE	0	1	0	33	0
c2.all	REACTOME	REACTOME_LYSOSPHINGOLIPID_AND_LPA_RECEPTORS	FALSE	0	1	0	14	0
c2.all	REACTOME	REACTOME_OPSINS	FALSE	0	1	0	9	0
c2.all	REACTOME	REACTOME_TIGHT_JUNCTION_INTERACTIONS	FALSE	0	1	0	30	0
c2.all	REACTOME	REACTOME_NECTIN_NECL_TRANS_HETERODIMERIZATION	FALSE	0	1	0	7	0
c2.all	REACTOME	REACTOME_SYNTHESIS_SECRETION_AND_DEACYLATION_OF_GHRELIN	FALSE	0	1	0	19	0
c2.all	REACTOME	REACTOME_TRANSPORT_OF_BILE_SALTS_AND_ORGANIC_ACIDS_METAL_IONS_AND_AMINE_COMPOUNDS	FALSE	0	1	1	84	0.0119048	SLC44A2
c2.all	REACTOME	REACTOME_BICARBONATE_TRANSPORTERS	FALSE	0	1	0	10	0
c2.all	REACTOME	REACTOME_SLC_MEDIATED_TRANSMEMBRANE_TRANSPORT	FALSE	0	1	3	247	0.0121457	SLC35D2,SLC44A2,SLC5A6
c2.all	REACTOME	REACTOME_METAL_ION_SLC_TRANSPORTERS	FALSE	0	1	0	24	0
c2.all	REACTOME	REACTOME_SODIUM_CALCIUM_EXCHANGERS	FALSE	0	1	0	11	0
c2.all	REACTOME	REACTOME_SODIUM_PROTON_EXCHANGERS	FALSE	0	1	0	9	0
c2.all	REACTOME	REACTOME_ARACHIDONATE_PRODUCTION_FROM_DAG	FALSE	0	1	0	5	0
c2.all	REACTOME	REACTOME_CATION_COUPLED_CHLORIDE_COTRANSPORTERS	FALSE	0	1	0	7	0
c2.all	REACTOME	REACTOME_SMALL_INTERFERING_RNA_SIRNA_BIOGENESIS	FALSE	0	1	0	9	0
c2.all	REACTOME	REACTOME_POST_TRANSCRIPTIONAL_SILENCING_BY_SMALL_RNAS	FALSE	0	1	0	7	0
c2.all	REACTOME	REACTOME_SIRT1_NEGATIVELY_REGULATES_RRNA_EXPRESSION	FALSE	0	1	1	68	0.0147059	H2AZ2
c2.all	REACTOME	REACTOME_MULTIFUNCTIONAL_ANION_EXCHANGERS	FALSE	0	1	0	9	0
c2.all	REACTOME	REACTOME_SODIUM_COUPLED_PHOSPHATE_COTRANSPORTERS	FALSE	0	1	0	5	0
c2.all	REACTOME	REACTOME_SPHINGOLIPID_METABOLISM	FALSE	0	1	1	90	0.0111111	GLB1L
c2.all	REACTOME	REACTOME_ACTIVATION_OF_RAC1	FALSE	0	1	0	13	0
c2.all	REACTOME	REACTOME_REGULATION_OF_COMMISSURAL_AXON_PATHFINDING_BY_SLIT_AND_ROBO	FALSE	0	1	0	10	0
c2.all	REACTOME	REACTOME_ORGANIC_ANION_TRANSPORTERS	FALSE	0	1	0	10	0
c2.all	REACTOME	REACTOME_ROLE_OF_ABL_IN_ROBO_SLIT_SIGNALING	FALSE	0	1	0	8	0
c2.all	REACTOME	REACTOME_THROMBOXANE_SIGNALLING_THROUGH_TP_RECEPTOR	FALSE	0	1	0	24	0
c2.all	REACTOME	REACTOME_DEADENYLATION_OF_MRNA	FALSE	0	1	0	25	0
c2.all	REACTOME	REACTOME_MRNA_DECAY_BY_3_TO_5_EXORIBONUCLEASE	FALSE	0	1	0	16	0
c2.all	REACTOME	REACTOME_MRNA_DECAY_BY_5_TO_3_EXORIBONUCLEASE	FALSE	0	1	0	15	0
c2.all	REACTOME	REACTOME_VASOPRESSIN_REGULATES_RENAL_WATER_HOMEOSTASIS_VIA_AQUAPORINS	FALSE	0	1	1	43	0.0232558	ADCY4
c2.all	REACTOME	REACTOME_PLATELET_SENSITIZATION_BY_LDL	FALSE	0	1	0	17	0
c2.all	REACTOME	REACTOME_SODIUM_COUPLED_SULPHATE_DI_AND_TRI_CARBOXYLATE_TRANSPORTERS	FALSE	0	1	0	5	0
c2.all	REACTOME	REACTOME_PROTON_COUPLED_MONOCARBOXYLATE_TRANSPORT	FALSE	0	1	0	6	0
c2.all	REACTOME	REACTOME_FATTY_ACIDS_BOUND_TO_GPR40_FFAR1_REGULATE_INSULIN_SECRETION	FALSE	0	1	0	8	0
c2.all	REACTOME	REACTOME_ZINC_TRANSPORTERS	FALSE	0	1	0	15	0
c2.all	REACTOME	REACTOME_ZINC_EFFLUX_AND_COMPARTMENTALIZATION_BY_THE_SLC30_FAMILY	FALSE	0	1	0	5	0
c2.all	REACTOME	REACTOME_RECYCLING_PATHWAY_OF_L1	FALSE	0	1	1	49	0.0204082	DNM3
c2.all	REACTOME	REACTOME_UNBLOCKING_OF_NMDA_RECEPTORS_GLUTAMATE_BINDING_AND_ACTIVATION	FALSE	0	1	0	21	0
c2.all	REACTOME	REACTOME_BINDING_OF_TCF_LEF_CTNNB1_TO_TARGET_GENE_PROMOTERS	FALSE	0	1	0	8	0
c2.all	REACTOME	REACTOME_ZINC_INFLUX_INTO_CELLS_BY_THE_SLC39_GENE_FAMILY	FALSE	0	1	0	10	0
c2.all	REACTOME	REACTOME_NA_CL_DEPENDENT_NEUROTRANSMITTER_TRANSPORTERS	FALSE	0	1	0	19	0
c2.all	REACTOME	REACTOME_CREB1_PHOSPHORYLATION_THROUGH_THE_ACTIVATION_OF_ADENYLATE_CYCLASE	FALSE	0	1	0	12	0
c2.all	REACTOME	REACTOME_CREB1_PHOSPHORYLATION_THROUGH_THE_ACTIVATION_OF_CAMKII_CAMKK_CAMKIV_CASCASDE	FALSE	0	1	0	8	0
c2.all	REACTOME	REACTOME_CREB1_PHOSPHORYLATION_THROUGH_NMDA_RECEPTOR_MEDIATED_ACTIVATION_OF_RAS_SIGNALING	FALSE	0	1	0	28	0
c2.all	REACTOME	REACTOME_ACTIVATION_OF_NMDA_RECEPTORS_AND_POSTSYNAPTIC_EVENTS	FALSE	0	1	1	94	0.0106383	ARHGEF7
c2.all	REACTOME	REACTOME_RAS_ACTIVATION_UPON_CA2_INFLUX_THROUGH_NMDA_RECEPTOR	FALSE	0	1	0	20	0
c2.all	REACTOME	REACTOME_FREE_FATTY_ACID_RECEPTORS	FALSE	0	1	0	5	0
c2.all	REACTOME	REACTOME_RSK_ACTIVATION	FALSE	0	1	0	7	0
c2.all	REACTOME	REACTOME_FORMYL_PEPTIDE_RECEPTORS_BIND_FORMYL_PEPTIDES_AND_MANY_OTHER_LIGANDS	FALSE	0	1	0	8	0
c2.all	REACTOME	REACTOME_RELAXIN_RECEPTORS	FALSE	0	1	0	8	0
c2.all	REACTOME	REACTOME_SIGNAL_TRANSDUCTION_BY_L1	FALSE	0	1	0	21	0
c2.all	REACTOME	REACTOME_TYPE_I_HEMIDESMOSOME_ASSEMBLY	FALSE	0	1	0	11	0
c2.all	REACTOME	REACTOME_SYNTHESIS_OF_DOLICHYL_PHOSPHATE	FALSE	0	1	0	6	0
c2.all	REACTOME	REACTOME_SYNTHESIS_OF_UDP_N_ACETYL_GLUCOSAMINE	FALSE	0	1	0	8	0
c2.all	REACTOME	REACTOME_REGULATION_OF_CYTOSKELETAL_REMODELING_AND_CELL_SPREADING_BY_IPP_COMPLEX_COMPONENTS	FALSE	0	1	0	8	0
c2.all	REACTOME	REACTOME_CELL_JUNCTION_ORGANIZATION	FALSE	0	1	1	92	0.0108696	FLNC
c2.all	REACTOME	REACTOME_NRCAM_INTERACTIONS	FALSE	0	1	0	7	0
c2.all	REACTOME	REACTOME_CHL1_INTERACTIONS	FALSE	0	1	0	9	0
c2.all	REACTOME	REACTOME_NEUROFASCIN_INTERACTIONS	FALSE	0	1	0	7	0
c2.all	REACTOME	REACTOME_INTERLEUKIN_12_FAMILY_SIGNALING	FALSE	0	1	1	57	0.0175439	CDC42
c2.all	REACTOME	REACTOME_INTERLEUKIN_1_PROCESSING	FALSE	0	1	0	9	0
c2.all	REACTOME	REACTOME_OTHER_INTERLEUKIN_SIGNALING	FALSE	0	1	0	24	0
c2.all	REACTOME	REACTOME_MAPK_TARGETS_NUCLEAR_EVENTS_MEDIATED_BY_MAP_KINASES	FALSE	0	1	0	31	0
c2.all	REACTOME	REACTOME_ACTIVATED_TAK1_MEDIATES_P38_MAPK_ACTIVATION	FALSE	0	1	0	23	0
c2.all	REACTOME	REACTOME_JNK_C_JUN_KINASES_PHOSPHORYLATION_AND_ACTIVATION_MEDIATED_BY_ACTIVATED_HUMAN_TAK1	FALSE	0	1	0	22	0
c2.all	REACTOME	REACTOME_ACTIVATION_OF_THE_AP_1_FAMILY_OF_TRANSCRIPTION_FACTORS	FALSE	0	1	0	10	0
c2.all	REACTOME	REACTOME_BUTYRATE_RESPONSE_FACTOR_1_BRF1_BINDS_AND_DESTABILIZES_MRNA	FALSE	0	1	0	17	0
c2.all	REACTOME	REACTOME_TRISTETRAPROLIN_TTP_ZFP36_BINDS_AND_DESTABILIZES_MRNA	FALSE	0	1	0	17	0
c2.all	REACTOME	REACTOME_HUR_ELAVL1_BINDS_AND_STABILIZES_MRNA	FALSE	0	1	0	8	0
c2.all	REACTOME	REACTOME_KSRP_KHSRP_BINDS_AND_DESTABILIZES_MRNA	FALSE	0	1	0	17	0
c2.all	REACTOME	REACTOME_IONOTROPIC_ACTIVITY_OF_KAINATE_RECEPTORS	FALSE	0	1	0	10	0
c2.all	REACTOME	REACTOME_ACTIVATION_OF_KAINATE_RECEPTORS_UPON_GLUTAMATE_BINDING	FALSE	0	1	0	30	0
c2.all	REACTOME	REACTOME_MITOTIC_G1_PHASE_AND_G1_S_TRANSITION	FALSE	0	1	2	149	0.0134228	CDKN2A,CDKN2B
c2.all	REACTOME	REACTOME_SUMOYLATION_OF_DNA_REPLICATION_PROTEINS	FALSE	0	1	1	46	0.0217391	NUP37
c2.all	REACTOME	REACTOME_DISASSEMBLY_OF_THE_DESTRUCTION_COMPLEX_AND_RECRUITMENT_OF_AXIN_TO_THE_MEMBRANE	FALSE	0	1	0	31	0
c2.all	REACTOME	REACTOME_REPRESSION_OF_WNT_TARGET_GENES	FALSE	0	1	0	14	0
c2.all	REACTOME	REACTOME_SUMOYLATION_OF_IMMUNE_RESPONSE_PROTEINS	FALSE	0	1	0	11	0
c2.all	REACTOME	REACTOME_SIGNALING_BY_CTNNB1_PHOSPHO_SITE_MUTANTS	FALSE	0	1	0	15	0
c2.all	REACTOME	REACTOME_INTERCONVERSION_OF_NUCLEOTIDE_DI_AND_TRIPHOSPHATES	FALSE	0	1	0	29	0
c2.all	REACTOME	REACTOME_PRESYNAPTIC_FUNCTION_OF_KAINATE_RECEPTORS	FALSE	0	1	0	21	0
c2.all	REACTOME	REACTOME_DEFECTIVE_GALNT3_CAUSES_HFTC	FALSE	0	1	0	16	0
c2.all	REACTOME	REACTOME_DEFECTIVE_C1GALT1C1_CAUSES_TNPS	FALSE	0	1	0	17	0
c2.all	REACTOME	REACTOME_WNT5A_DEPENDENT_INTERNALIZATION_OF_FZD4	FALSE	0	1	0	15	0
c2.all	REACTOME	REACTOME_INTERLEUKIN_3_INTERLEUKIN_5_AND_GM_CSF_SIGNALING	FALSE	0	1	1	48	0.0208333	PIK3R1
c2.all	REACTOME	REACTOME_WNT5A_DEPENDENT_INTERNALIZATION_OF_FZD2_FZD5_AND_ROR2	FALSE	0	1	0	13	0
c2.all	REACTOME	REACTOME_O_GLYCOSYLATION_OF_TSR_DOMAIN_CONTAINING_PROTEINS	FALSE	0	1	1	39	0.025641	ADAMTS13
c2.all	REACTOME	REACTOME_MITOPHAGY	FALSE	0	1	0	29	0
c2.all	REACTOME	REACTOME_PINK1_PRKN_MEDIATED_MITOPHAGY	FALSE	0	1	0	22	0
c2.all	REACTOME	REACTOME_UPTAKE_AND_FUNCTION_OF_ANTHRAX_TOXINS	FALSE	0	1	0	11	0
c2.all	REACTOME	REACTOME_RIPK1_MEDIATED_REGULATED_NECROSIS	FALSE	0	1	0	32	0
c2.all	REACTOME	REACTOME_VEGFR2_MEDIATED_VASCULAR_PERMEABILITY	FALSE	0	1	0	27	0
c2.all	REACTOME	REACTOME_MISCELLANEOUS_TRANSPORT_AND_BINDING_EVENTS	FALSE	0	1	0	26	0
c2.all	REACTOME	REACTOME_TOXICITY_OF_BOTULINUM_TOXIN_TYPE_D_BOTD	FALSE	0	1	0	5	0
c2.all	REACTOME	REACTOME_N_GLYCAN_TRIMMING_IN_THE_ER_AND_CALNEXIN_CALRETICULIN_CYCLE	FALSE	0	1	0	35	0
c2.all	REACTOME	REACTOME_DNA_METHYLATION	FALSE	0	1	1	65	0.0153846	H2AZ2
c2.all	REACTOME	REACTOME_UPTAKE_AND_FUNCTION_OF_DIPHTHERIA_TOXIN	FALSE	0	1	0	6	0
c2.all	REACTOME	REACTOME_UPTAKE_AND_ACTIONS_OF_BACTERIAL_TOXINS	FALSE	0	1	0	29	0
c2.all	REACTOME	REACTOME_SIGNALING_BY_LRP5_MUTANTS	FALSE	0	1	0	6	0
c2.all	REACTOME	REACTOME_CASPASE_ACTIVATION_VIA_EXTRINSIC_APOPTOTIC_SIGNALLING_PATHWAY	FALSE	0	1	0	26	0
c2.all	REACTOME	REACTOME_SIGNALING_BY_HEDGEHOG	FALSE	0	1	2	150	0.0133333	ADCY4,IFT140
c2.all	REACTOME	REACTOME_SYNTHESIS_OF_DIPHTHAMIDE_EEF2	FALSE	0	1	0	8	0
c2.all	REACTOME	REACTOME_MISMATCH_REPAIR	FALSE	0	1	0	15	0
c2.all	REACTOME	REACTOME_SIGNALING_BY_RETINOIC_ACID	FALSE	0	1	1	43	0.0232558	PDK2
c2.all	REACTOME	REACTOME_RELEASE_OF_HH_NP_FROM_THE_SECRETING_CELL	FALSE	0	1	0	8	0
c2.all	REACTOME	REACTOME_RA_BIOSYNTHESIS_PATHWAY	FALSE	0	1	0	22	0
c2.all	REACTOME	REACTOME_NEGATIVE_REGULATION_OF_TCF_DEPENDENT_SIGNALING_BY_DVL_INTERACTING_PROTEINS	FALSE	0	1	0	5	0
c2.all	REACTOME	REACTOME_DISEASES_OF_MISMATCH_REPAIR_MMR	FALSE	0	1	0	5	0
c2.all	REACTOME	REACTOME_AFLATOXIN_ACTIVATION_AND_DETOXIFICATION	FALSE	0	1	0	19	0
c2.all	REACTOME	REACTOME_ORGANIC_CATION_TRANSPORT	FALSE	0	1	0	10	0
c2.all	REACTOME	REACTOME_ORGANIC_CATION_ANION_ZWITTERION_TRANSPORT	FALSE	0	1	0	15	0
c2.all	REACTOME	REACTOME_PHASE_4_RESTING_MEMBRANE_POTENTIAL	FALSE	0	1	0	19	0
c2.all	REACTOME	REACTOME_PHASE_3_RAPID_REPOLARISATION	FALSE	0	1	0	9	0
c2.all	REACTOME	REACTOME_PHASE_0_RAPID_DEPOLARISATION	FALSE	0	1	0	32	0
c2.all	REACTOME	REACTOME_PHASE_2_PLATEAU_PHASE	FALSE	0	1	0	15	0
c2.all	REACTOME	REACTOME_PHASE_1_INACTIVATION_OF_FAST_NA_CHANNELS	FALSE	0	1	0	7	0
c2.all	REACTOME	REACTOME_PIWI_INTERACTING_RNA_PIRNA_BIOGENESIS	FALSE	0	1	0	29	0
c2.all	REACTOME	REACTOME_IKBA_VARIANT_LEADS_TO_EDA_ID	FALSE	0	1	0	7	0
c2.all	REACTOME	REACTOME_CLEC7A_DECTIN_1_INDUCES_NFAT_ACTIVATION	FALSE	0	1	0	11	0
c2.all	REACTOME	REACTOME_CLEC7A_DECTIN_1_SIGNALING	FALSE	0	1	1	100	0.01	CLEC7A
c2.all	REACTOME	REACTOME_ORGANIC_ANION_TRANSPORT	FALSE	0	1	0	5	0
c2.all	REACTOME	REACTOME_HEDGEHOG_OFF_STATE	FALSE	0	1	2	113	0.0176991	ADCY4,IFT140
c2.all	REACTOME	REACTOME_CILIUM_ASSEMBLY	FALSE	0	1	3	202	0.0148515	ASAP1,EXOC6,IFT140
c2.all	REACTOME	REACTOME_ABC_TRANSPORTER_DISORDERS	FALSE	0	1	1	78	0.0128205	ABCC9
c2.all	REACTOME	REACTOME_SLC_TRANSPORTER_DISORDERS	FALSE	0	1	1	99	0.010101	NUP37
c2.all	REACTOME	REACTOME_DISORDERS_OF_TRANSMEMBRANE_TRANSPORTERS	FALSE	0	1	2	177	0.0112994	ABCC9,NUP37
c2.all	REACTOME	REACTOME_BBSOME_MEDIATED_CARGO_TARGETING_TO_CILIUM	FALSE	0	1	0	23	0
c2.all	REACTOME	REACTOME_INTRAFLAGELLAR_TRANSPORT	FALSE	0	1	1	54	0.0185185	IFT140
c2.all	REACTOME	REACTOME_PYROPTOSIS	FALSE	0	1	0	27	0
c2.all	REACTOME	REACTOME_DECTIN_2_FAMILY	FALSE	0	1	0	26	0
c2.all	REACTOME	REACTOME_CD209_DC_SIGN_SIGNALING	FALSE	0	1	0	21	0
c2.all	REACTOME	REACTOME_TRAFFICKING_OF_MYRISTOYLATED_PROTEINS_TO_THE_CILIUM	FALSE	0	1	0	5	0
c2.all	REACTOME	REACTOME_RHO_GTPASES_ACTIVATE_PKNS	FALSE	0	1	1	94	0.0106383	H2AZ2
c2.all	REACTOME	REACTOME_ACTIVATED_PKN1_STIMULATES_TRANSCRIPTION_OF_AR_ANDROGEN_RECEPTOR_REGULATED_GENES_KLK2_AND_KLK3	FALSE	0	1	1	67	0.0149254	H2AZ2
c2.all	REACTOME	REACTOME_TNFR1_MEDIATED_CERAMIDE_PRODUCTION	FALSE	0	1	0	6	0
c2.all	REACTOME	REACTOME_RHO_GTPASES_ACTIVATE_ROCKS	FALSE	0	1	0	19	0
c2.all	REACTOME	REACTOME_LIGAND_RECEPTOR_INTERACTIONS	FALSE	0	1	0	8	0
c2.all	REACTOME	REACTOME_TP53_REGULATES_TRANSCRIPTION_OF_CELL_DEATH_GENES	FALSE	0	1	1	44	0.0227273	TMEM219
c2.all	REACTOME	REACTOME_ACTIVATION_OF_SMO	FALSE	0	1	0	18	0
c2.all	REACTOME	REACTOME_GLI_PROTEINS_BIND_PROMOTERS_OF_HH_RESPONSIVE_GENES_TO_PROMOTE_TRANSCRIPTION	FALSE	0	1	0	7	0
c2.all	REACTOME	REACTOME_APEX1_INDEPENDENT_RESOLUTION_OF_AP_SITES_VIA_THE_SINGLE_NUCLEOTIDE_REPLACEMENT_PATHWAY	FALSE	0	1	0	7	0
c2.all	REACTOME	REACTOME_PCNA_DEPENDENT_LONG_PATCH_BASE_EXCISION_REPAIR	FALSE	0	1	0	21	0
c2.all	REACTOME	REACTOME_FRUCTOSE_METABOLISM	FALSE	0	1	0	7	0
c2.all	REACTOME	REACTOME_SHC_MEDIATED_CASCADE_FGFR1	FALSE	0	1	0	21	0
c2.all	REACTOME	REACTOME_FRS_MEDIATED_FGFR1_SIGNALING	FALSE	0	1	0	23	0
c2.all	REACTOME	REACTOME_FRS_MEDIATED_FGFR2_SIGNALING	FALSE	0	1	0	25	0
c2.all	REACTOME	REACTOME_SHC_MEDIATED_CASCADE_FGFR3	FALSE	0	1	0	18	0
c2.all	REACTOME	REACTOME_FRS_MEDIATED_FGFR3_SIGNALING	FALSE	0	1	0	20	0
c2.all	REACTOME	REACTOME_FRS_MEDIATED_FGFR4_SIGNALING	FALSE	0	1	0	22	0
c2.all	REACTOME	REACTOME_SHC_MEDIATED_CASCADE_FGFR4	FALSE	0	1	0	20	0
c2.all	REACTOME	REACTOME_NEGATIVE_REGULATION_OF_FGFR1_SIGNALING	FALSE	0	1	0	33	0
c2.all	REACTOME	REACTOME_NEGATIVE_REGULATION_OF_FGFR2_SIGNALING	FALSE	0	1	0	34	0
c2.all	REACTOME	REACTOME_NEGATIVE_REGULATION_OF_FGFR3_SIGNALING	FALSE	0	1	0	29	0
c2.all	REACTOME	REACTOME_NEGATIVE_REGULATION_OF_FGFR4_SIGNALING	FALSE	0	1	0	31	0
c2.all	REACTOME	REACTOME_TRANSLESION_SYNTHESIS_BY_POLK	FALSE	0	1	0	17	0
c2.all	REACTOME	REACTOME_TERMINATION_OF_TRANSLESION_DNA_SYNTHESIS	FALSE	0	1	0	32	0
c2.all	REACTOME	REACTOME_FGFRL1_MODULATION_OF_FGFR1_SIGNALING	FALSE	0	1	0	13	0
c2.all	REACTOME	REACTOME_RESPONSE_TO_METAL_IONS	FALSE	0	1	0	14	0
c2.all	REACTOME	REACTOME_CLEC7A_INFLAMMASOME_PATHWAY	FALSE	0	1	0	6	0
c2.all	REACTOME	REACTOME_METALLOTHIONEINS_BIND_METALS	FALSE	0	1	0	11	0
c2.all	REACTOME	REACTOME_FORMATION_OF_XYLULOSE_5_PHOSPHATE	FALSE	0	1	0	5	0
c2.all	REACTOME	REACTOME_MELANIN_BIOSYNTHESIS	FALSE	0	1	0	5	0
c2.all	REACTOME	REACTOME_RHO_GTPASES_ACTIVATE_RHOTEKIN_AND_RHOPHILINS	FALSE	0	1	0	9	0
c2.all	REACTOME	REACTOME_TNFS_BIND_THEIR_PHYSIOLOGICAL_RECEPTORS	FALSE	0	1	0	29	0
c2.all	REACTOME	REACTOME_MAP2K_AND_MAPK_ACTIVATION	FALSE	0	1	1	40	0.025	VCL
c2.all	REACTOME	REACTOME_CONSTITUTIVE_SIGNALING_BY_AKT1_E17K_IN_CANCER	FALSE	0	1	0	26	0
c2.all	REACTOME	REACTOME_NEGATIVE_FEEDBACK_REGULATION_OF_MAPK_PATHWAY	FALSE	0	1	0	6	0
c2.all	REACTOME	REACTOME_TNF_RECEPTOR_SUPERFAMILY_TNFSF_MEMBERS_MEDIATING_NON_CANONICAL_NF_KB_PATHWAY	FALSE	0	1	0	17	0
c2.all	REACTOME	REACTOME_PROTEIN_REPAIR	FALSE	0	1	0	6	0
c2.all	REACTOME	REACTOME_LGI_ADAM_INTERACTIONS	FALSE	0	1	0	14	0
c2.all	REACTOME	REACTOME_SURFACTANT_METABOLISM	FALSE	0	1	0	30	0
c2.all	REACTOME	REACTOME_MAP3K8_TPL2_DEPENDENT_MAPK1_3_ACTIVATION	FALSE	0	1	0	16	0
c2.all	REACTOME	REACTOME_HDR_THROUGH_MMEJ_ALT_NHEJ	FALSE	0	1	0	12	0
c2.all	REACTOME	REACTOME_MAPK6_MAPK4_SIGNALING	FALSE	0	1	1	93	0.0107527	CDC42
c2.all	REACTOME	REACTOME_DISEASES_ASSOCIATED_WITH_SURFACTANT_METABOLISM	FALSE	0	1	0	10	0
c2.all	REACTOME	REACTOME_DEFECTIVE_CSF2RB_CAUSES_SMDP5	FALSE	0	1	0	8	0
c2.all	REACTOME	REACTOME_JOSEPHIN_DOMAIN_DUBS	FALSE	0	1	0	12	0
c2.all	REACTOME	REACTOME_UB_SPECIFIC_PROCESSING_PROTEASES	FALSE	0	1	3	221	0.0135747	OTUB1,RUVBL1,USP4
c2.all	REACTOME	REACTOME_RESOLUTION_OF_D_LOOP_STRUCTURES	FALSE	0	1	0	35	0
c2.all	REACTOME	REACTOME_SENSING_OF_DNA_DOUBLE_STRAND_BREAKS	FALSE	0	1	0	6	0
c2.all	REACTOME	REACTOME_RESOLUTION_OF_D_LOOP_STRUCTURES_THROUGH_SYNTHESIS_DEPENDENT_STRAND_ANNEALING_SDSA	FALSE	0	1	0	27	0
c2.all	REACTOME	REACTOME_DNA_DOUBLE_STRAND_BREAK_RESPONSE	FALSE	0	1	1	78	0.0128205	EYA2
c2.all	REACTOME	REACTOME_CARGO_CONCENTRATION_IN_THE_ER	FALSE	0	1	0	33	0
c2.all	REACTOME	REACTOME_GAP_FILLING_DNA_REPAIR_SYNTHESIS_AND_LIGATION_IN_GG_NER	FALSE	0	1	0	25	0
c2.all	REACTOME	REACTOME_NUCLEOTIDE_EXCISION_REPAIR	FALSE	0	1	2	110	0.0181818	COPS7A,RUVBL1
c2.all	REACTOME	REACTOME_INFLAMMASOMES	FALSE	0	1	0	21	0
c2.all	REACTOME	REACTOME_HIGHLY_SODIUM_PERMEABLE_POSTSYNAPTIC_ACETYLCHOLINE_NICOTINIC_RECEPTORS	FALSE	0	1	0	7	0
c2.all	REACTOME	REACTOME_HIGHLY_CALCIUM_PERMEABLE_POSTSYNAPTIC_NICOTINIC_ACETYLCHOLINE_RECEPTORS	FALSE	0	1	0	11	0
c2.all	REACTOME	REACTOME_HIGHLY_CALCIUM_PERMEABLE_NICOTINIC_ACETYLCHOLINE_RECEPTORS	FALSE	0	1	0	9	0
c2.all	REACTOME	REACTOME_FORMATION_OF_TC_NER_PRE_INCISION_COMPLEX	FALSE	0	1	1	53	0.0188679	COPS7A
c2.all	REACTOME	REACTOME_TRANSCRIPTION_COUPLED_NUCLEOTIDE_EXCISION_REPAIR_TC_NER	FALSE	0	1	1	78	0.0128205	COPS7A
c2.all	REACTOME	REACTOME_SYNTHESIS_OF_WYBUTOSINE_AT_G37_OF_TRNA_PHE	FALSE	0	1	0	6	0
c2.all	REACTOME	REACTOME_INTERLEUKIN_6_FAMILY_SIGNALING	FALSE	0	1	0	24	0
c2.all	REACTOME	REACTOME_TRNA_PROCESSING_IN_THE_NUCLEUS	FALSE	0	1	1	59	0.0169492	NUP37
c2.all	REACTOME	REACTOME_TRNA_PROCESSING_IN_THE_MITOCHONDRION	FALSE	0	1	0	7	0
c2.all	REACTOME	REACTOME_ERBB2_REGULATES_CELL_MOTILITY	FALSE	0	1	0	15	0
c2.all	REACTOME	REACTOME_TRNA_MODIFICATION_IN_THE_MITOCHONDRION	FALSE	0	1	0	9	0
c2.all	REACTOME	REACTOME_GDP_FUCOSE_BIOSYNTHESIS	FALSE	0	1	0	6	0
c2.all	REACTOME	REACTOME_IL_6_TYPE_CYTOKINE_RECEPTOR_LIGAND_INTERACTIONS	FALSE	0	1	0	17	0
c2.all	REACTOME	REACTOME_RRNA_MODIFICATION_IN_THE_MITOCHONDRION	FALSE	0	1	0	8	0
c2.all	REACTOME	REACTOME_CHOLINE_CATABOLISM	FALSE	0	1	0	6	0
c2.all	REACTOME	REACTOME_COMPLEX_I_BIOGENESIS	FALSE	0	1	1	57	0.0175439	NDUFA12
c2.all	REACTOME	REACTOME_METAL_SEQUESTRATION_BY_ANTIMICROBIAL_PROTEINS	FALSE	0	1	0	6	0
c2.all	REACTOME	REACTOME_SIGNALING_BY_MODERATE_KINASE_ACTIVITY_BRAF_MUTANTS	FALSE	0	1	1	45	0.0222222	VCL
c2.all	REACTOME	REACTOME_SIGNALING_BY_BRAF_AND_RAF1_FUSIONS	FALSE	0	1	1	65	0.0153846	VCL
c2.all	REACTOME	REACTOME_RAS_SIGNALING_DOWNSTREAM_OF_NF1_LOSS_OF_FUNCTION_VARIANTS	FALSE	0	1	0	7	0
c2.all	REACTOME	REACTOME_ANTIMICROBIAL_PEPTIDES	FALSE	0	1	1	98	0.0102041	TLR1
c2.all	REACTOME	REACTOME_TP53_REGULATES_TRANSCRIPTION_OF_GENES_INVOLVED_IN_CYTOCHROME_C_RELEASE	FALSE	0	1	0	20	0
c2.all	REACTOME	REACTOME_TP53_REGULATES_TRANSCRIPTION_OF_SEVERAL_ADDITIONAL_CELL_DEATH_GENES_WHOSE_SPECIFIC_ROLES_IN_P53_DEPENDENT_APOPTOSIS_REMAIN_UNCERTAIN	FALSE	0	1	0	14	0
c2.all	REACTOME	REACTOME_TP53_REGULATES_TRANSCRIPTION_OF_CASPASE_ACTIVATORS_AND_CASPASES	FALSE	0	1	0	12	0
c2.all	REACTOME	REACTOME_FGFR2_ALTERNATIVE_SPLICING	FALSE	0	1	0	27	0
c2.all	REACTOME	REACTOME_TP53_REGULATES_TRANSCRIPTION_OF_GENES_INVOLVED_IN_G2_CELL_CYCLE_ARREST	FALSE	0	1	0	18	0
c2.all	REACTOME	REACTOME_TP53_REGULATES_TRANSCRIPTION_OF_ADDITIONAL_CELL_CYCLE_GENES_WHOSE_EXACT_ROLE_IN_THE_P53_PATHWAY_REMAIN_UNCERTAIN	FALSE	0	1	0	21	0
c2.all	REACTOME	REACTOME_TP53_REGULATES_TRANSCRIPTION_OF_GENES_INVOLVED_IN_G1_CELL_CYCLE_ARREST	FALSE	0	1	0	14	0
c2.all	REACTOME	REACTOME_REGULATION_OF_TP53_ACTIVITY_THROUGH_PHOSPHORYLATION	FALSE	0	1	1	92	0.0108696	NOC2L
c2.all	REACTOME	REACTOME_REGULATION_OF_TP53_ACTIVITY_THROUGH_ACETYLATION	FALSE	0	1	0	30	0
c2.all	REACTOME	REACTOME_REGULATION_OF_TP53_ACTIVITY_THROUGH_ASSOCIATION_WITH_CO_FACTORS	FALSE	0	1	0	14	0
c2.all	REACTOME	REACTOME_REGULATION_OF_TP53_EXPRESSION_AND_DEGRADATION	FALSE	0	1	1	37	0.027027	CDKN2A
c2.all	REACTOME	REACTOME_METABOLISM_OF_FAT_SOLUBLE_VITAMINS	FALSE	0	1	1	48	0.0208333	HSPG2
c2.all	REACTOME	REACTOME_MET_RECEPTOR_ACTIVATION	FALSE	0	1	0	6	0
c2.all	REACTOME	REACTOME_RNA_POLYMERASE_II_TRANSCRIBES_SNRNA_GENES	FALSE	0	1	1	81	0.0123457	NABP1
c2.all	REACTOME	REACTOME_COPI_MEDIATED_ANTEROGRADE_TRANSPORT	FALSE	0	1	1	102	0.00980392	SPTBN2
c2.all	REACTOME	REACTOME_PI5P_REGULATES_TP53_ACETYLATION	FALSE	0	1	0	9	0
c2.all	REACTOME	REACTOME_GLYCEROPHOSPHOLIPID_CATABOLISM	FALSE	0	1	0	7	0
c2.all	REACTOME	REACTOME_CDC6_ASSOCIATION_WITH_THE_ORC_ORIGIN_COMPLEX	FALSE	0	1	0	8	0
c2.all	REACTOME	REACTOME_MITOTIC_TELOPHASE_CYTOKINESIS	FALSE	0	1	0	13	0
c2.all	REACTOME	REACTOME_G2_PHASE	FALSE	0	1	0	5	0
c2.all	REACTOME	REACTOME_DNA_REPLICATION_INITIATION	FALSE	0	1	0	8	0
c2.all	REACTOME	REACTOME_ACTIVATION_OF_THE_PRE_REPLICATIVE_COMPLEX	FALSE	0	1	0	33	0
c2.all	REACTOME	REACTOME_DNA_REPLICATION_PRE_INITIATION	FALSE	0	1	2	160	0.0125	H2AZ2,KPNA6
c2.all	REACTOME	REACTOME_POLYMERASE_SWITCHING	FALSE	0	1	0	14	0
c2.all	REACTOME	REACTOME_PROCESSIVE_SYNTHESIS_ON_THE_LAGGING_STRAND	FALSE	0	1	0	15	0
c2.all	REACTOME	REACTOME_LAGGING_STRAND_SYNTHESIS	FALSE	0	1	0	20	0
c2.all	REACTOME	REACTOME_DNA_STRAND_ELONGATION	FALSE	0	1	0	32	0
c2.all	REACTOME	REACTOME_G1_S_SPECIFIC_TRANSCRIPTION	FALSE	0	1	0	29	0
c2.all	REACTOME	REACTOME_CYCLIN_A_B1_B2_ASSOCIATED_EVENTS_DURING_G2_M_TRANSITION	FALSE	0	1	0	25	0
c2.all	REACTOME	REACTOME_G2_M_DNA_REPLICATION_CHECKPOINT	FALSE	0	1	0	5	0
c2.all	REACTOME	REACTOME_STABILIZATION_OF_P53	FALSE	0	1	1	57	0.0175439	CDKN2A
c2.all	REACTOME	REACTOME_G1_S_DNA_DAMAGE_CHECKPOINTS	FALSE	0	1	1	68	0.0147059	CDKN2A
c2.all	REACTOME	REACTOME_MITOTIC_SPINDLE_CHECKPOINT	FALSE	0	1	2	111	0.018018	NUP37,PPP1CC
c2.all	REACTOME	REACTOME_GLYCOGEN_BREAKDOWN_GLYCOGENOLYSIS	FALSE	0	1	0	14	0
c2.all	REACTOME	REACTOME_FRUCTOSE_CATABOLISM	FALSE	0	1	0	5	0
c2.all	REACTOME	REACTOME_UREA_CYCLE	FALSE	0	1	0	10	0
c2.all	REACTOME	REACTOME_BRANCHED_CHAIN_AMINO_ACID_CATABOLISM	FALSE	0	1	0	21	0
c2.all	REACTOME	REACTOME_HISTIDINE_CATABOLISM	FALSE	0	1	0	8	0
c2.all	REACTOME	REACTOME_PROPIONYL_COA_CATABOLISM	FALSE	0	1	0	5	0
c2.all	REACTOME	REACTOME_LYSINE_CATABOLISM	FALSE	0	1	0	12	0
c2.all	REACTOME	REACTOME_TRYPTOPHAN_CATABOLISM	FALSE	0	1	0	14	0
c2.all	REACTOME	REACTOME_CREATINE_METABOLISM	FALSE	0	1	0	11	0
c2.all	REACTOME	REACTOME_PENTOSE_PHOSPHATE_PATHWAY	FALSE	0	1	0	15	0
c2.all	REACTOME	REACTOME_ETHANOL_OXIDATION	FALSE	0	1	0	12	0
c2.all	REACTOME	REACTOME_CITRIC_ACID_CYCLE_TCA_CYCLE	FALSE	0	1	0	22	0
c2.all	REACTOME	REACTOME_PYRUVATE_METABOLISM_AND_CITRIC_ACID_TCA_CYCLE	FALSE	0	1	1	55	0.0181818	PDK2
c2.all	REACTOME	REACTOME_MRNA_CAPPING	FALSE	0	1	0	29	0
c2.all	REACTOME	REACTOME_MRNA_EDITING_C_TO_U_CONVERSION	FALSE	0	1	0	8	0
c2.all	REACTOME	REACTOME_TRANSPORT_OF_MATURE_TRANSCRIPT_TO_CYTOPLASM	FALSE	0	1	1	84	0.0119048	NUP37
c2.all	REACTOME	REACTOME_ACTIVATION_OF_THE_MRNA_UPON_BINDING_OF_THE_CAP_BINDING_COMPLEX_AND_EIFS_AND_SUBSEQUENT_BINDING_TO_43S	FALSE	0	1	1	60	0.0166667	RPS10
c2.all	REACTOME	REACTOME_RECYCLING_OF_EIF2_GDP	FALSE	0	1	0	8	0
c2.all	REACTOME	REACTOME_PYRIMIDINE_SALVAGE	FALSE	0	1	0	11	0
c2.all	REACTOME	REACTOME_PYRIMIDINE_CATABOLISM	FALSE	0	1	0	12	0
c2.all	REACTOME	REACTOME_RNA_POLYMERASE_III_CHAIN_ELONGATION	FALSE	0	1	0	18	0
c2.all	REACTOME	REACTOME_PURINE_RIBONUCLEOSIDE_MONOPHOSPHATE_BIOSYNTHESIS	FALSE	0	1	0	11	0
c2.all	REACTOME	REACTOME_DNA_REPAIR	FALSE	0	1	5	333	0.015015	COPS7A,EYA2,H2AZ2,MPG,RUVBL1
c2.all	REACTOME	REACTOME_RESOLUTION_OF_ABASIC_SITES_AP_SITES	FALSE	0	1	1	38	0.0263158	MPG
c2.all	REACTOME	REACTOME_DNA_DAMAGE_REVERSAL	FALSE	0	1	0	8	0
c2.all	REACTOME	REACTOME_RNA_POLYMERASE_III_TRANSCRIPTION_TERMINATION	FALSE	0	1	0	23	0
c2.all	REACTOME	REACTOME_KETONE_BODY_METABOLISM	FALSE	0	1	0	10	0
c2.all	REACTOME	REACTOME_IRS_ACTIVATION	FALSE	0	1	0	5	0
c2.all	REACTOME	REACTOME_SIGNAL_ATTENUATION	FALSE	0	1	0	10	0
c2.all	REACTOME	REACTOME_INSULIN_RECEPTOR_SIGNALLING_CASCADE	FALSE	0	1	1	54	0.0185185	PIK3R1
c2.all	REACTOME	REACTOME_CHK1_CHK2_CDS1_MEDIATED_INACTIVATION_OF_CYCLIN_B_CDK1_COMPLEX	FALSE	0	1	0	13	0
c2.all	REACTOME	REACTOME_PROCESSING_OF_CAPPED_INTRONLESS_PRE_MRNA	FALSE	0	1	0	29	0
c2.all	REACTOME	REACTOME_MRNA_EDITING	FALSE	0	1	0	10	0
c2.all	REACTOME	REACTOME_FATTY_ACYL_COA_BIOSYNTHESIS	FALSE	0	1	1	38	0.0263158	CBR4
c2.all	REACTOME	REACTOME_FASL_CD95L_SIGNALING	FALSE	0	1	0	5	0
c2.all	REACTOME	REACTOME_TRAIL_SIGNALING	FALSE	0	1	0	8	0
c2.all	REACTOME	REACTOME_SYNTHESIS_OF_VERY_LONG_CHAIN_FATTY_ACYL_COAS	FALSE	0	1	0	24	0
c2.all	REACTOME	REACTOME_PLATELET_ADHESION_TO_EXPOSED_COLLAGEN	FALSE	0	1	0	15	0
c2.all	REACTOME	REACTOME_TNF_SIGNALING	FALSE	0	1	1	57	0.0175439	USP4
c2.all	REACTOME	REACTOME_RNA_POLYMERASE_III_TRANSCRIPTION_INITIATION_FROM_TYPE_1_PROMOTER	FALSE	0	1	0	28	0
c2.all	REACTOME	REACTOME_RNA_POLYMERASE_III_TRANSCRIPTION_INITIATION_FROM_TYPE_3_PROMOTER	FALSE	0	1	0	28	0
c2.all	REACTOME	REACTOME_SYNTHESIS_OF_KETONE_BODIES	FALSE	0	1	0	8	0
c2.all	REACTOME	REACTOME_MITOCHONDRIAL_FATTY_ACID_BETA_OXIDATION_OF_SATURATED_FATTY_ACIDS	FALSE	0	1	0	11	0
c2.all	REACTOME	REACTOME_MITOCHONDRIAL_FATTY_ACID_BETA_OXIDATION_OF_UNSATURATED_FATTY_ACIDS	FALSE	0	1	0	6	0
c2.all	REACTOME	REACTOME_BETA_OXIDATION_OF_LAUROYL_COA_TO_DECANOYL_COA_COA	FALSE	0	1	0	5	0
c2.all	REACTOME	REACTOME_BETA_OXIDATION_OF_DECANOYL_COA_TO_OCTANOYL_COA_COA	FALSE	0	1	0	6	0
c2.all	REACTOME	REACTOME_BETA_OXIDATION_OF_OCTANOYL_COA_TO_HEXANOYL_COA	FALSE	0	1	0	5	0
c2.all	REACTOME	REACTOME_BETA_OXIDATION_OF_HEXANOYL_COA_TO_BUTANOYL_COA	FALSE	0	1	0	5	0
c2.all	REACTOME	REACTOME_BETA_OXIDATION_OF_BUTANOYL_COA_TO_ACETYL_COA	FALSE	0	1	0	5	0
c2.all	REACTOME	REACTOME_SLBP_DEPENDENT_PROCESSING_OF_REPLICATION_DEPENDENT_HISTONE_PRE_MRNAS	FALSE	0	1	0	11	0
c2.all	REACTOME	REACTOME_PROCESSING_OF_INTRONLESS_PRE_MRNAS	FALSE	0	1	0	20	0
c2.all	REACTOME	REACTOME_TRANSPORT_OF_FATTY_ACIDS	FALSE	0	1	0	8	0
c2.all	REACTOME	REACTOME_TRANSPORT_OF_NUCLEOSIDES_AND_FREE_PURINE_AND_PYRIMIDINE_BASES_ACROSS_THE_PLASMA_MEMBRANE	FALSE	0	1	0	12	0
c2.all	REACTOME	REACTOME_THE_NLRP3_INFLAMMASOME	FALSE	0	1	0	16	0
c2.all	REACTOME	REACTOME_REGULATION_OF_IFNG_SIGNALING	FALSE	0	1	0	14	0
c2.all	REACTOME	REACTOME_ADVANCED_GLYCOSYLATION_ENDPRODUCT_RECEPTOR_SIGNALING	FALSE	0	1	0	13	0
c2.all	REACTOME	REACTOME_TRANSPORT_OF_ORGANIC_ANIONS	FALSE	0	1	0	11	0
c2.all	REACTOME	REACTOME_GASTRIN_CREB_SIGNALLING_PATHWAY_VIA_PKC_AND_MAPK	FALSE	0	1	0	18	0
c2.all	REACTOME	REACTOME_ERBB2_ACTIVATES_PTK6_SIGNALING	FALSE	0	1	0	13	0
c2.all	REACTOME	REACTOME_SIGNALING_BY_PTK6	FALSE	0	1	1	54	0.0185185	NR3C1
c2.all	REACTOME	REACTOME_WAX_AND_PLASMALOGEN_BIOSYNTHESIS	FALSE	0	1	0	7	0
c2.all	REACTOME	REACTOME_PTK6_REGULATES_PROTEINS_INVOLVED_IN_RNA_PROCESSING	FALSE	0	1	0	5	0
c2.all	REACTOME	REACTOME_PTK6_REGULATES_RTKS_AND_THEIR_EFFECTORS_AKT1_AND_DOK1	FALSE	0	1	0	9	0
c2.all	REACTOME	REACTOME_PTK6_REGULATES_CELL_CYCLE	FALSE	0	1	0	6	0
c2.all	REACTOME	REACTOME_PTK6_REGULATES_RHO_GTPASES_RAS_GTPASE_AND_MAP_KINASES	FALSE	0	1	0	14	0
c2.all	REACTOME	REACTOME_SYNAPTIC_ADHESION_LIKE_MOLECULES	FALSE	0	1	0	21	0
c2.all	REACTOME	REACTOME_PHOSPHATE_BOND_HYDROLYSIS_BY_NTPDASE_PROTEINS	FALSE	0	1	0	8	0
c2.all	REACTOME	REACTOME_BUTYROPHILIN_BTN_FAMILY_INTERACTIONS	FALSE	0	1	0	12	0
c2.all	REACTOME	REACTOME_SIGNALING_BY_FGFR2_IIIA_TM	FALSE	0	1	0	19	0
c2.all	REACTOME	REACTOME_MET_ACTIVATES_RAS_SIGNALING	FALSE	0	1	0	11	0
c2.all	REACTOME	REACTOME_SIGNALING_BY_MST1	FALSE	0	1	0	5	0
c2.all	REACTOME	REACTOME_TBC_RABGAPS	FALSE	0	1	1	44	0.0227273	TBC1D24
c2.all	REACTOME	REACTOME_INTERLEUKIN_20_FAMILY_SIGNALING	FALSE	0	1	0	26	0
c2.all	REACTOME	REACTOME_PTK6_PROMOTES_HIF1A_STABILIZATION	FALSE	0	1	0	6	0
c2.all	REACTOME	REACTOME_DOWNREGULATION_OF_ERBB2_SIGNALING	FALSE	0	1	0	29	0
c2.all	REACTOME	REACTOME_MET_ACTIVATES_PTPN11	FALSE	0	1	0	5	0
c2.all	REACTOME	REACTOME_REELIN_SIGNALLING_PATHWAY	FALSE	0	1	0	5	0
c2.all	REACTOME	REACTOME_VLDL_ASSEMBLY	FALSE	0	1	0	5	0
c2.all	REACTOME	REACTOME_VLDLR_INTERNALISATION_AND_DEGRADATION	FALSE	0	1	0	16	0
c2.all	REACTOME	REACTOME_SYNTHESIS_OF_ACTIVE_UBIQUITIN_ROLES_OF_E1_AND_E2_ENZYMES	FALSE	0	1	0	30	0
c2.all	REACTOME	REACTOME_ACTIVATION_OF_THE_TFAP2_AP_2_FAMILY_OF_TRANSCRIPTION_FACTORS	FALSE	0	1	0	12	0
c2.all	REACTOME	REACTOME_TFAP2_AP_2_FAMILY_REGULATES_TRANSCRIPTION_OF_CELL_CYCLE_FACTORS	FALSE	0	1	0	5	0
c2.all	REACTOME	REACTOME_RRNA_PROCESSING_IN_THE_MITOCHONDRION	FALSE	0	1	0	12	0
c2.all	REACTOME	REACTOME_TFAP2A_ACTS_AS_A_TRANSCRIPTIONAL_REPRESSOR_DURING_RETINOIC_ACID_INDUCED_CELL_DIFFERENTIATION	FALSE	0	1	0	5	0
c2.all	REACTOME	REACTOME_MET_ACTIVATES_PTK2_SIGNALING	FALSE	0	1	0	30	0
c2.all	REACTOME	REACTOME_CREB3_FACTORS_ACTIVATE_GENES	FALSE	0	1	0	9	0
c2.all	REACTOME	REACTOME_INLB_MEDIATED_ENTRY_OF_LISTERIA_MONOCYTOGENES_INTO_HOST_CELL	FALSE	0	1	0	15	0
c2.all	REACTOME	REACTOME_MET_INTERACTS_WITH_TNS_PROTEINS	FALSE	0	1	0	5	0
c2.all	REACTOME	REACTOME_MET_ACTIVATES_RAP1_AND_RAC1	FALSE	0	1	0	11	0
c2.all	REACTOME	REACTOME_MET_RECEPTOR_RECYCLING	FALSE	0	1	0	10	0
c2.all	REACTOME	REACTOME_RAB_GEFS_EXCHANGE_GTP_FOR_GDP_ON_RABS	FALSE	0	1	1	90	0.0111111	TRAPPC2L
c2.all	REACTOME	REACTOME_LISTERIA_MONOCYTOGENES_ENTRY_INTO_HOST_CELLS	FALSE	0	1	0	20	0
c2.all	REACTOME	REACTOME_INLA_MEDIATED_ENTRY_OF_LISTERIA_MONOCYTOGENES_INTO_HOST_CELLS	FALSE	0	1	0	9	0
c2.all	REACTOME	REACTOME_PROTEIN_METHYLATION	FALSE	0	1	0	17	0
c2.all	REACTOME	REACTOME_RUNX1_AND_FOXP3_CONTROL_THE_DEVELOPMENT_OF_REGULATORY_T_LYMPHOCYTES_TREGS	FALSE	0	1	0	10	0
c2.all	REACTOME	REACTOME_REGULATION_OF_RUNX1_EXPRESSION_AND_ACTIVITY	FALSE	0	1	0	17	0
c2.all	REACTOME	REACTOME_RECEPTOR_MEDIATED_MITOPHAGY	FALSE	0	1	0	11	0
c2.all	REACTOME	REACTOME_DIGESTION	FALSE	0	1	0	23	0
c2.all	REACTOME	REACTOME_RUNX1_REGULATES_EXPRESSION_OF_COMPONENTS_OF_TIGHT_JUNCTIONS	FALSE	0	1	0	5	0
c2.all	REACTOME	REACTOME_ARYL_HYDROCARBON_RECEPTOR_SIGNALLING	FALSE	0	1	0	6	0
c2.all	REACTOME	REACTOME_RUNX1_REGULATES_TRANSCRIPTION_OF_GENES_INVOLVED_IN_DIFFERENTIATION_OF_KERATINOCYTES	FALSE	0	1	0	8	0
c2.all	REACTOME	REACTOME_RUNX1_INTERACTS_WITH_CO_FACTORS_WHOSE_PRECISE_EFFECT_ON_RUNX1_TARGETS_IS_NOT_KNOWN	FALSE	0	1	1	37	0.027027	PHC2
c2.all	REACTOME	REACTOME_RUNX1_REGULATES_TRANSCRIPTION_OF_GENES_INVOLVED_IN_BCR_SIGNALING	FALSE	0	1	0	6	0
c2.all	REACTOME	REACTOME_RUNX1_REGULATES_TRANSCRIPTION_OF_GENES_INVOLVED_IN_DIFFERENTIATION_OF_MYELOID_CELLS	FALSE	0	1	0	7	0
c2.all	REACTOME	REACTOME_RUNX1_REGULATES_TRANSCRIPTION_OF_GENES_INVOLVED_IN_INTERLEUKIN_SIGNALING	FALSE	0	1	0	5	0
c2.all	REACTOME	REACTOME_RUNX2_REGULATES_CHONDROCYTE_MATURATION	FALSE	0	1	0	5	0
c2.all	REACTOME	REACTOME_RUNX2_REGULATES_GENES_INVOLVED_IN_CELL_MIGRATION	FALSE	0	1	0	8	0
c2.all	REACTOME	REACTOME_RUNX3_REGULATES_CDKN1A_TRANSCRIPTION	FALSE	0	1	0	7	0
c2.all	REACTOME	REACTOME_RUNX3_REGULATES_NOTCH_SIGNALING	FALSE	0	1	0	14	0
c2.all	REACTOME	REACTOME_REGULATION_OF_RUNX3_EXPRESSION_AND_ACTIVITY	FALSE	0	1	1	55	0.0181818	CDKN2A
c2.all	REACTOME	REACTOME_REGULATION_OF_PTEN_MRNA_TRANSLATION	FALSE	0	1	0	9	0
c2.all	REACTOME	REACTOME_REGULATION_OF_PTEN_GENE_TRANSCRIPTION	FALSE	0	1	1	61	0.0163934	PHC2
c2.all	REACTOME	REACTOME_COLLAGEN_CHAIN_TRIMERIZATION	FALSE	0	1	1	44	0.0227273	COL18A1
c2.all	REACTOME	REACTOME_REGULATION_OF_PTEN_LOCALIZATION	FALSE	0	1	0	9	0
c2.all	REACTOME	REACTOME_MITOCHONDRIAL_CALCIUM_ION_TRANSPORT	FALSE	0	1	0	23	0
c2.all	REACTOME	REACTOME_RUNX3_REGULATES_IMMUNE_RESPONSE_AND_CELL_MIGRATION	FALSE	0	1	0	6	0
c2.all	REACTOME	REACTOME_CRISTAE_FORMATION	FALSE	0	1	0	31	0
c2.all	REACTOME	REACTOME_PROCESSING_OF_SMDT1	FALSE	0	1	0	16	0
c2.all	REACTOME	REACTOME_GENE_AND_PROTEIN_EXPRESSION_BY_JAK_STAT_SIGNALING_AFTER_INTERLEUKIN_12_STIMULATION	FALSE	0	1	1	38	0.0263158	CDC42
c2.all	REACTOME	REACTOME_RUNX3_REGULATES_WNT_SIGNALING	FALSE	0	1	0	8	0
c2.all	REACTOME	REACTOME_RUNX3_REGULATES_BCL2L11_BIM_TRANSCRIPTION	FALSE	0	1	0	5	0
c2.all	REACTOME	REACTOME_CELLULAR_RESPONSES_TO_STIMULI	FALSE	0	1	11	816	0.0134804	AQP8,ATP6V0C,CDKN2A,CDKN2B,EHMT2,H2AZ2,NR3C1,NUP37,PHC2,RPS10,SIN3A
c2.all	REACTOME	REACTOME_NUCLEOTIDE_BIOSYNTHESIS	FALSE	0	1	0	14	0
c2.all	REACTOME	REACTOME_TYROSINE_CATABOLISM	FALSE	0	1	0	5	0
c2.all	REACTOME	REACTOME_PHENYLALANINE_AND_TYROSINE_METABOLISM	FALSE	0	1	0	11	0
c2.all	REACTOME	REACTOME_CHYLOMICRON_ASSEMBLY	FALSE	0	1	0	10	0
c2.all	REACTOME	REACTOME_ASSEMBLY_OF_ACTIVE_LPL_AND_LIPC_LIPASE_COMPLEXES	FALSE	0	1	0	19	0
c2.all	REACTOME	REACTOME_HDL_ASSEMBLY	FALSE	0	1	0	8	0
c2.all	REACTOME	REACTOME_PLASMA_LIPOPROTEIN_ASSEMBLY	FALSE	0	1	0	19	0
c2.all	REACTOME	REACTOME_PLASMA_LIPOPROTEIN_REMODELING	FALSE	0	1	0	34	0
c2.all	REACTOME	REACTOME_CHYLOMICRON_REMODELING	FALSE	0	1	0	10	0
c2.all	REACTOME	REACTOME_HDL_CLEARANCE	FALSE	0	1	0	5	0
c2.all	REACTOME	REACTOME_CHYLOMICRON_CLEARANCE	FALSE	0	1	0	5	0
c2.all	REACTOME	REACTOME_LDL_CLEARANCE	FALSE	0	1	0	19	0
c2.all	REACTOME	REACTOME_LDL_REMODELING	FALSE	0	1	0	6	0
c2.all	REACTOME	REACTOME_VLDL_CLEARANCE	FALSE	0	1	0	6	0
c2.all	REACTOME	REACTOME_HDL_REMODELING	FALSE	0	1	0	10	0
c2.all	REACTOME	REACTOME_PHENYLALANINE_METABOLISM	FALSE	0	1	0	6	0
c2.all	REACTOME	REACTOME_GLUTAMATE_AND_GLUTAMINE_METABOLISM	FALSE	0	1	0	14	0
c2.all	REACTOME	REACTOME_METABOLISM_OF_COFACTORS	FALSE	0	1	0	19	0
c2.all	REACTOME	REACTOME_GLYCOGEN_METABOLISM	FALSE	0	1	0	25	0
c2.all	REACTOME	REACTOME_INTERLEUKIN_15_SIGNALING	FALSE	0	1	0	14	0
c2.all	REACTOME	REACTOME_OAS_ANTIVIRAL_RESPONSE	FALSE	0	1	0	9	0
c2.all	REACTOME	REACTOME_INTERLEUKIN_35_SIGNALLING	FALSE	0	1	0	12	0
c2.all	REACTOME	REACTOME_INTERLEUKIN_9_SIGNALING	FALSE	0	1	0	9	0
c2.all	REACTOME	REACTOME_TRANSCRIPTIONAL_REGULATION_BY_MECP2	FALSE	0	1	1	63	0.015873	SIN3A
c2.all	REACTOME	REACTOME_RAB_REGULATION_OF_TRAFFICKING	FALSE	0	1	2	122	0.0163934	TBC1D24,TRAPPC2L
c2.all	REACTOME	REACTOME_INTERLEUKIN_37_SIGNALING	FALSE	0	1	0	21	0
c2.all	REACTOME	REACTOME_ER_QUALITY_CONTROL_COMPARTMENT_ERQC	FALSE	0	1	0	21	0
c2.all	REACTOME	REACTOME_CALNEXIN_CALRETICULIN_CYCLE	FALSE	0	1	0	26	0
c2.all	REACTOME	REACTOME_ROBO_RECEPTORS_BIND_AKAP5	FALSE	0	1	0	9	0
c2.all	REACTOME	REACTOME_INTERLEUKIN_18_SIGNALING	FALSE	0	1	0	8	0
c2.all	REACTOME	REACTOME_RHOT1_GTPASE_CYCLE	FALSE	0	1	0	5	0
c2.all	REACTOME	REACTOME_NOTCH3_ACTIVATION_AND_TRANSMISSION_OF_SIGNAL_TO_THE_NUCLEUS	FALSE	0	1	0	25	0
c2.all	REACTOME	REACTOME_NOTCH3_INTRACELLULAR_DOMAIN_REGULATES_TRANSCRIPTION	FALSE	0	1	0	25	0
c2.all	REACTOME	REACTOME_SIGNALING_BY_NOTCH4	FALSE	0	1	1	82	0.0121951	NOTCH4
c2.all	REACTOME	REACTOME_TLR3_MEDIATED_TICAM1_DEPENDENT_PROGRAMMED_CELL_DEATH	FALSE	0	1	0	6	0
c2.all	REACTOME	REACTOME_TICAM1_DEPENDENT_ACTIVATION_OF_IRF3_IRF7	FALSE	0	1	0	12	0
c2.all	REACTOME	REACTOME_TICAM1_TRAF6_DEPENDENT_INDUCTION_OF_TAK1_COMPLEX	FALSE	0	1	0	11	0
c2.all	REACTOME	REACTOME_INTERLEUKIN_36_PATHWAY	FALSE	0	1	0	7	0
c2.all	REACTOME	REACTOME_NONCANONICAL_ACTIVATION_OF_NOTCH3	FALSE	0	1	0	8	0
c2.all	REACTOME	REACTOME_BIOSYNTHESIS_OF_SPECIALIZED_PRORESOLVING_MEDIATORS_SPMS	FALSE	0	1	0	19	0
c2.all	REACTOME	REACTOME_BIOSYNTHESIS_OF_EPA_DERIVED_SPMS	FALSE	0	1	0	6	0
c2.all	REACTOME	REACTOME_BIOSYNTHESIS_OF_MARESINS	FALSE	0	1	0	8	0
c2.all	REACTOME	REACTOME_INTERLEUKIN_2_SIGNALING	FALSE	0	1	0	12	0
c2.all	REACTOME	REACTOME_INTERLEUKIN_12_SIGNALING	FALSE	0	1	1	47	0.0212766	CDC42
c2.all	REACTOME	REACTOME_INTERLEUKIN_23_SIGNALING	FALSE	0	1	0	9	0
c2.all	REACTOME	REACTOME_INTERLEUKIN_27_SIGNALING	FALSE	0	1	0	11	0
c2.all	REACTOME	REACTOME_INTERLEUKIN_21_SIGNALING	FALSE	0	1	0	10	0
c2.all	REACTOME	REACTOME_LOSS_OF_MECP2_BINDING_ABILITY_TO_THE_NCOR_SMRT_COMPLEX	FALSE	0	1	0	7	0
c2.all	REACTOME	REACTOME_MECP2_REGULATES_TRANSCRIPTION_FACTORS	FALSE	0	1	0	5	0
c2.all	REACTOME	REACTOME_ACTIVATED_NTRK2_SIGNALS_THROUGH_RAS	FALSE	0	1	0	9	0
c2.all	REACTOME	REACTOME_ERYTHROPOIETIN_ACTIVATES_STAT5	FALSE	0	1	0	7	0
c2.all	REACTOME	REACTOME_ERYTHROPOIETIN_ACTIVATES_RAS	FALSE	0	1	0	14	0
c2.all	REACTOME	REACTOME_BIOSYNTHESIS_OF_MARESIN_LIKE_SPMS	FALSE	0	1	0	6	0
c2.all	REACTOME	REACTOME_ACTIVATED_NTRK2_SIGNALS_THROUGH_FRS2_AND_FRS3	FALSE	0	1	0	11	0
c2.all	REACTOME	REACTOME_NR1H2_NR1H3_REGULATE_GENE_EXPRESSION_LINKED_TO_LIPOGENESIS	FALSE	0	1	0	9	0
c2.all	REACTOME	REACTOME_NR1H2_NR1H3_REGULATE_GENE_EXPRESSION_TO_LIMIT_CHOLESTEROL_UPTAKE	FALSE	0	1	0	5	0
c2.all	REACTOME	REACTOME_NR1H2_NR1H3_REGULATE_GENE_EXPRESSION_LINKED_TO_TRIGLYCERIDE_LIPOLYSIS_IN_ADIPOSE	FALSE	0	1	0	5	0
c2.all	REACTOME	REACTOME_ACTIVATED_NTRK2_SIGNALS_THROUGH_FYN	FALSE	0	1	0	7	0
c2.all	REACTOME	REACTOME_NTRK2_ACTIVATES_RAC1	FALSE	0	1	0	5	0
c2.all	REACTOME	REACTOME_ACTIVATED_NTRK2_SIGNALS_THROUGH_CDK5	FALSE	0	1	0	6	0
c2.all	REACTOME	REACTOME_TYSND1_CLEAVES_PEROXISOMAL_PROTEINS	FALSE	0	1	0	7	0
c2.all	REACTOME	REACTOME_BLOOD_GROUP_SYSTEMS_BIOSYNTHESIS	FALSE	0	1	0	21	0
c2.all	REACTOME	REACTOME_ACTIVATED_NTRK3_SIGNALS_THROUGH_RAS	FALSE	0	1	0	8	0
c2.all	REACTOME	REACTOME_RHOF_GTPASE_CYCLE	FALSE	0	1	1	42	0.0238095	PIK3R1
c2.all	REACTOME	REACTOME_INTERFERON_ALPHA_BETA_SIGNALING	FALSE	0	1	1	73	0.0136986	HLA-B
c2.all	REACTOME	REACTOME_MEIOTIC_RECOMBINATION	FALSE	0	1	1	87	0.0114943	H2AZ2
c2.all	REACTOME	REACTOME_REGULATION_OF_IFNA_IFNB_SIGNALING	FALSE	0	1	0	26	0
c2.all	REACTOME	REACTOME_ENDOSOMAL_SORTING_COMPLEX_REQUIRED_FOR_TRANSPORT_ESCRT	FALSE	0	1	0	31	0
c2.all	REACTOME	REACTOME_IRON_UPTAKE_AND_TRANSPORT	FALSE	0	1	1	58	0.0172414	ATP6V0C
c2.all	REACTOME	REACTOME_TRAF3_DEPENDENT_IRF_ACTIVATION_PATHWAY	FALSE	0	1	0	15	0
c2.all	REACTOME	REACTOME_TRAF6_MEDIATED_IRF7_ACTIVATION	FALSE	0	1	0	30	0
c2.all	REACTOME	REACTOME_TRAF6_MEDIATED_NF_KB_ACTIVATION	FALSE	0	1	0	25	0
c2.all	REACTOME	REACTOME_NF_KB_ACTIVATION_THROUGH_FADD_RIP_1_PATHWAY_MEDIATED_BY_CASPASE_8_AND_10	FALSE	0	1	0	13	0
c2.all	REACTOME	REACTOME_ION_TRANSPORT_BY_P_TYPE_ATPASES	FALSE	0	1	1	55	0.0181818	ATP2A2
c2.all	REACTOME	REACTOME_ACTIVATION_OF_IRF3_IRF7_MEDIATED_BY_TBK1_IKK_EPSILON	FALSE	0	1	0	17	0
c2.all	REACTOME	REACTOME_IRAK1_RECRUITS_IKK_COMPLEX	FALSE	0	1	0	14	0
c2.all	REACTOME	REACTOME_IKK_COMPLEX_RECRUITMENT_MEDIATED_BY_RIP1	FALSE	0	1	0	23	0
c2.all	REACTOME	REACTOME_IRAK2_MEDIATED_ACTIVATION_OF_TAK1_COMPLEX	FALSE	0	1	0	10	0
c2.all	REACTOME	REACTOME_TRAF6_MEDIATED_INDUCTION_OF_TAK1_COMPLEX_WITHIN_TLR4_COMPLEX	FALSE	0	1	0	16	0
c2.all	REACTOME	REACTOME_MOLYBDENUM_COFACTOR_BIOSYNTHESIS	FALSE	0	1	0	6	0
c2.all	REACTOME	REACTOME_TRANSPORT_TO_THE_GOLGI_AND_SUBSEQUENT_MODIFICATION	FALSE	0	1	3	186	0.016129	MAN2A2,SPTBN2,TRAPPC2L
c2.all	REACTOME	REACTOME_NEGATIVE_REGULATION_OF_NOTCH4_SIGNALING	FALSE	0	1	1	54	0.0185185	NOTCH4
c2.all	REACTOME	REACTOME_DISEASES_OF_BASE_EXCISION_REPAIR	FALSE	0	1	0	5	0
c2.all	REACTOME	REACTOME_FLT3_SIGNALING	FALSE	0	1	1	38	0.0263158	PIK3R1
c2.all	REACTOME	REACTOME_INSERTION_OF_TAIL_ANCHORED_PROTEINS_INTO_THE_ENDOPLASMIC_RETICULUM_MEMBRANE	FALSE	0	1	0	22	0
c2.all	REACTOME	REACTOME_HCMV_INFECTION	FALSE	0	1	2	162	0.0123457	CBX1,NUP37
c2.all	REACTOME	REACTOME_HCMV_EARLY_EVENTS	FALSE	0	1	2	138	0.0144928	CBX1,NUP37
c2.all	REACTOME	REACTOME_AUTOPHAGY	FALSE	0	1	2	151	0.013245	ATG14,ATG9A
c2.all	REACTOME	REACTOME_LIPOPHAGY	FALSE	0	1	0	9	0
c2.all	REACTOME	REACTOME_CHAPERONE_MEDIATED_AUTOPHAGY	FALSE	0	1	0	22	0
c2.all	REACTOME	REACTOME_REGULATION_OF_LOCALIZATION_OF_FOXO_TRANSCRIPTION_FACTORS	FALSE	0	1	0	12	0
c2.all	REACTOME	REACTOME_FOXO_MEDIATED_TRANSCRIPTION_OF_CELL_DEATH_GENES	FALSE	0	1	0	16	0
c2.all	REACTOME	REACTOME_LATE_ENDOSOMAL_MICROAUTOPHAGY	FALSE	0	1	0	34	0
c2.all	REACTOME	REACTOME_TRANSCRIPTIONAL_REGULATION_OF_GRANULOPOIESIS	FALSE	0	1	1	90	0.0111111	H2AZ2
c2.all	REACTOME	REACTOME_NEGATIVE_REGULATION_OF_NMDA_RECEPTOR_MEDIATED_NEURONAL_TRANSMISSION	FALSE	0	1	0	21	0
c2.all	REACTOME	REACTOME_REGULATION_OF_FOXO_TRANSCRIPTIONAL_ACTIVITY_BY_ACETYLATION	FALSE	0	1	0	10	0
c2.all	REACTOME	REACTOME_FOXO_MEDIATED_TRANSCRIPTION_OF_CELL_CYCLE_GENES	FALSE	0	1	0	17	0
c2.all	REACTOME	REACTOME_ACTIVATION_OF_AMPK_DOWNSTREAM_OF_NMDARS	FALSE	0	1	0	29	0
c2.all	REACTOME	REACTOME_LONG_TERM_POTENTIATION	FALSE	0	1	0	23	0
c2.all	REACTOME	REACTOME_NR1H2_NR1H3_REGULATE_GENE_EXPRESSION_TO_CONTROL_BILE_ACID_HOMEOSTASIS	FALSE	0	1	0	9	0
c2.all	REACTOME	REACTOME_NR1H2_NR1H3_REGULATE_GENE_EXPRESSION_LINKED_TO_GLUCONEOGENESIS	FALSE	0	1	0	5	0
c2.all	REACTOME	REACTOME_RESPONSE_OF_EIF2AK4_GCN2_TO_AMINO_ACID_DEFICIENCY	FALSE	0	1	1	102	0.00980392	RPS10
c2.all	REACTOME	REACTOME_CONSTITUTIVE_SIGNALING_BY_OVEREXPRESSED_ERBB2	FALSE	0	1	0	11	0
c2.all	REACTOME	REACTOME_GPER1_SIGNALING	FALSE	0	1	1	45	0.0222222	ADCY4
c2.all	REACTOME	REACTOME_REGULATION_OF_GLYCOLYSIS_BY_FRUCTOSE_2_6_BISPHOSPHATE_METABOLISM	FALSE	0	1	0	12	0
c2.all	REACTOME	REACTOME_ESTROGEN_DEPENDENT_NUCLEAR_EVENTS_DOWNSTREAM_OF_ESR_MEMBRANE_SIGNALING	FALSE	0	1	0	24	0
c2.all	REACTOME	REACTOME_SUPPRESSION_OF_APOPTOSIS	FALSE	0	1	0	7	0
c2.all	REACTOME	REACTOME_INFECTION_WITH_MYCOBACTERIUM_TUBERCULOSIS	FALSE	0	1	0	27	0
c2.all	REACTOME	REACTOME_PREVENTION_OF_PHAGOSOMAL_LYSOSOMAL_FUSION	FALSE	0	1	0	9	0
c2.all	REACTOME	REACTOME_MODULATION_BY_MTB_OF_HOST_IMMUNE_SYSTEM	FALSE	0	1	0	7	0
c2.all	REACTOME	REACTOME_SUPPRESSION_OF_PHAGOSOMAL_MATURATION	FALSE	0	1	0	13	0
c2.all	REACTOME	REACTOME_RESPONSE_OF_MTB_TO_PHAGOCYTOSIS	FALSE	0	1	0	23	0
c2.all	REACTOME	REACTOME_AMINO_ACIDS_REGULATE_MTORC1	FALSE	0	1	1	55	0.0181818	ATP6V0C
c2.all	REACTOME	REACTOME_STAT5_ACTIVATION	FALSE	0	1	0	7	0
c2.all	REACTOME	REACTOME_ALPHA_PROTEIN_KINASE_1_SIGNALING_PATHWAY	FALSE	0	1	0	11	0
c2.all	REACTOME	REACTOME_N_GLYCAN_TRIMMING_AND_ELONGATION_IN_THE_CIS_GOLGI	FALSE	0	1	0	5	0
c2.all	REACTOME	REACTOME_RAS_PROCESSING	FALSE	0	1	0	24	0
c2.all	REACTOME	REACTOME_RESPONSE_OF_EIF2AK1_HRI_TO_HEME_DEFICIENCY	FALSE	0	1	0	15	0
c2.all	REACTOME	REACTOME_DEFECTS_OF_CONTACT_ACTIVATION_SYSTEM_CAS_AND_KALLIKREIN_KININ_SYSTEM_KKS	FALSE	0	1	0	16	0
c2.all	REACTOME	REACTOME_SIGNALING_BY_MAPK_MUTANTS	FALSE	0	1	0	7	0
c2.all	REACTOME	REACTOME_SENSORY_PROCESSING_OF_SOUND	FALSE	0	1	1	77	0.012987	MYO15A
c2.all	REACTOME	REACTOME_ABERRANT_REGULATION_OF_MITOTIC_G1_S_TRANSITION_IN_CANCER_DUE_TO_RB1_DEFECTS	FALSE	0	1	0	17	0
c2.all	REACTOME	REACTOME_ADORA2B_MEDIATED_ANTI_INFLAMMATORY_CYTOKINES_PRODUCTION	FALSE	0	1	1	43	0.0232558	ADCY4
c2.all	REACTOME	REACTOME_PURINERGIC_SIGNALING_IN_LEISHMANIASIS_INFECTION	FALSE	0	1	0	26	0
c2.all	REACTOME	REACTOME_DEFECTIVE_FACTOR_VIII_CAUSES_HEMOPHILIA_A	FALSE	0	1	0	7	0
c2.all	REACTOME	REACTOME_SENSORY_PROCESSING_OF_SOUND_BY_OUTER_HAIR_CELLS_OF_THE_COCHLEA	FALSE	0	1	1	55	0.0181818	MYO15A
c2.all	REACTOME	REACTOME_CD163_MEDIATING_AN_ANTI_INFLAMMATORY_RESPONSE	FALSE	0	1	0	9	0
c2.all	REACTOME	REACTOME_ANTI_INFLAMMATORY_RESPONSE_FAVOURING_LEISHMANIA_PARASITE_INFECTION	FALSE	0	1	2	134	0.0149254	ADCY4,PLCG1
c2.all	REACTOME	REACTOME_KILLING_MECHANISMS	FALSE	0	1	0	12	0
c2.all	REACTOME	REACTOME_LTC4_CYSLTR_MEDIATED_IL4_PRODUCTION	FALSE	0	1	0	7	0
c2.all	REACTOME	REACTOME_PEXOPHAGY	FALSE	0	1	0	11	0
c2.all	REACTOME	REACTOME_ACETYLCHOLINE_INHIBITS_CONTRACTION_OF_OUTER_HAIR_CELLS	FALSE	0	1	0	5	0
c2.all	REACTOME	REACTOME_DEFECTIVE_FACTOR_IX_CAUSES_HEMOPHILIA_B	FALSE	0	1	0	9	0
c2.all	REACTOME	REACTOME_SEALING_OF_THE_NUCLEAR_ENVELOPE_NE_BY_ESCRT_III	FALSE	0	1	0	32	0
c2.all	REACTOME	REACTOME_INHIBITION_OF_DNA_RECOMBINATION_AT_TELOMERE	FALSE	0	1	1	68	0.0147059	H2AZ2
c2.all	REACTOME	REACTOME_DEFECTIVE_F9_ACTIVATION	FALSE	0	1	0	6	0
c2.all	REACTOME	REACTOME_SIGNALING_BY_CSF3_G_CSF	FALSE	0	1	0	30	0
c2.all	REACTOME	REACTOME_SARS_COV_1_INFECTION	FALSE	0	1	2	143	0.013986	RPS10,SERPINE1
c2.all	REACTOME	REACTOME_MATURATION_OF_PROTEIN_3A	FALSE	0	1	0	9	0
c2.all	REACTOME	REACTOME_MATURATION_OF_SARS_COV_1_SPIKE_PROTEIN	FALSE	0	1	0	5	0
c2.all	REACTOME	REACTOME_TRANSLATION_OF_SARS_COV_1_STRUCTURAL_PROTEINS	FALSE	0	1	0	29	0
c2.all	REACTOME	REACTOME_ABERRANT_REGULATION_OF_MITOTIC_EXIT_IN_CANCER_DUE_TO_RB1_DEFECTS	FALSE	0	1	0	20	0
c2.all	REACTOME	REACTOME_DEFECTIVE_RIPK1_MEDIATED_REGULATED_NECROSIS	FALSE	0	1	0	7	0
c2.all	REACTOME	REACTOME_MATURATION_OF_SARS_COV_2_NUCLEOPROTEIN	FALSE	0	1	0	15	0
c2.all	REACTOME	REACTOME_TRANSLATION_OF_REPLICASE_AND_ASSEMBLY_OF_THE_REPLICATION_TRANSCRIPTION_COMPLEX	FALSE	0	1	0	14	0
c2.all	REACTOME	REACTOME_ALK_MUTANTS_BIND_TKIS	FALSE	0	1	0	12	0
c2.all	REACTOME	REACTOME_STAT5_ACTIVATION_DOWNSTREAM_OF_FLT3_ITD_MUTANTS	FALSE	0	1	0	10	0
c2.all	REACTOME	REACTOME_INACTIVATION_OF_CSF3_G_CSF_SIGNALING	FALSE	0	1	0	25	0
c2.all	REACTOME	REACTOME_SARS_COV_2_TARGETS_PDZ_PROTEINS_IN_CELL_CELL_JUNCTION	FALSE	0	1	0	5	0
c2.all	REACTOME	REACTOME_RHOBTB3_ATPASE_CYCLE	FALSE	0	1	0	10	0
c2.all	REACTOME	REACTOME_NEGATIVE_REGULATION_OF_FLT3	FALSE	0	1	0	15	0
c2.all	REACTOME	REACTOME_FLT3_SIGNALING_THROUGH_SRC_FAMILY_KINASES	FALSE	0	1	0	6	0
c2.all	REACTOME	REACTOME_FLT3_SIGNALING_BY_CBL_MUTANTS	FALSE	0	1	0	7	0
c2.all	REACTOME	REACTOME_CYTOPROTECTION_BY_HMOX1	FALSE	0	1	1	64	0.015625	SIN3A
c2.all	REACTOME	REACTOME_REGULATION_OF_HMOX1_EXPRESSION_AND_ACTIVITY	FALSE	0	1	0	5	0
c2.all	REACTOME	REACTOME_REGULATION_OF_BACH1_ACTIVITY	FALSE	0	1	0	11	0
c2.all	REACTOME	REACTOME_CELLULAR_RESPONSE_TO_STARVATION	FALSE	0	1	2	157	0.0127389	ATP6V0C,RPS10
c2.all	REACTOME	REACTOME_CELLULAR_RESPONSE_TO_CHEMICAL_STRESS	FALSE	0	1	3	199	0.0150754	AQP8,CDKN2A,SIN3A
c2.all	REACTOME	REACTOME_MIRO_GTPASE_CYCLE	FALSE	0	1	0	8	0
c2.all	REACTOME	REACTOME_NUCLEAR_EVENTS_STIMULATED_BY_ALK_SIGNALING_IN_CANCER	FALSE	0	1	0	19	0
c2.all	REACTOME	REACTOME_SENSORY_PERCEPTION_OF_SALTY_TASTE	FALSE	0	1	0	6	0
c2.all	REACTOME	REACTOME_INDUCTION_OF_CELL_CELL_FUSION	FALSE	0	1	0	13	0
c2.all	REACTOME	REACTOME_SARS_COV_1_MODULATES_HOST_TRANSLATION_MACHINERY	FALSE	0	1	1	37	0.027027	RPS10
c2.all	REACTOME	REACTOME_DRUG_ADME	FALSE	0	1	2	109	0.0183486	ADK,PNP
c2.all	REACTOME	REACTOME_AZATHIOPRINE_ADME	FALSE	0	1	0	23	0
c2.all	REACTOME	REACTOME_TRAF6_MEDIATED_IRF7_ACTIVATION_IN_TLR7_8_OR_9_SIGNALING	FALSE	0	1	0	13	0
c2.all	REACTOME	REACTOME_PARACETAMOL_ADME	FALSE	0	1	0	29	0
c2.all	REACTOME	REACTOME_DRUG_MEDIATED_INHIBITION_OF_CDK4_CDK6_ACTIVITY	FALSE	0	1	0	5	0
c2.all	REACTOME	REACTOME_SARS_COV_2_MODULATES_AUTOPHAGY	FALSE	0	1	0	11	0
c2.all	REACTOME	REACTOME_SARS_COV_2_MODULATES_HOST_TRANSLATION_MACHINERY	FALSE	0	1	1	51	0.0196078	RPS10
c2.all	REACTOME	REACTOME_ATORVASTATIN_ADME	FALSE	0	1	0	9	0
c2.all	REACTOME	REACTOME_KEAP1_NFE2L2_PATHWAY	FALSE	0	1	1	107	0.00934579	CDKN2A
c2.all	REACTOME	REACTOME_N_GLYCAN_ANTENNAE_ELONGATION	FALSE	0	1	0	15	0
c2.all	REACTOME	REACTOME_SARS_COV_2_TARGETS_HOST_INTRACELLULAR_SIGNALLING_AND_REGULATORY_PATHWAYS	FALSE	0	1	0	12	0
c2.all	REACTOME	REACTOME_PREDNISONE_ADME	FALSE	0	1	0	10	0
c2.all	REACTOME	REACTOME_REGULATION_OF_NF_KAPPA_B_SIGNALING	FALSE	0	1	0	18	0
c2.all	REACTOME	REACTOME_UPTAKE_OF_DIETARY_COBALAMINS_INTO_ENTEROCYTES	FALSE	0	1	0	10	0
c2.all	REACTOME	REACTOME_TRANSPORT_OF_RCBL_WITHIN_THE_BODY	FALSE	0	1	0	8	0
c2.all	REACTOME	REACTOME_EPITHELIAL_MESENCHYMAL_TRANSITION_EMT_DURING_GASTRULATION	FALSE	0	1	0	7	0
c2.all	REACTOME	REACTOME_FORMATION_OF_LATERAL_PLATE_MESODERM	FALSE	0	1	0	5	0
c2.all	REACTOME	REACTOME_GASTRULATION	FALSE	0	1	1	50	0.02	POU5F1
c2.all	REACTOME	REACTOME_NUCLEAR_EVENTS_MEDIATED_BY_NFE2L2	FALSE	0	1	1	79	0.0126582	CDKN2A
c2.all	REACTOME	REACTOME_COBALAMIN_CBL_METABOLISM	FALSE	0	1	0	7	0
c2.all	REACTOME	REACTOME_REGULATION_OF_NPAS4_MRNA_TRANSLATION	FALSE	0	1	0	9	0
c2.all	REACTOME	REACTOME_NPAS4_REGULATES_EXPRESSION_OF_TARGET_GENES	FALSE	0	1	0	22	0
c2.all	REACTOME	REACTOME_TERMINATION_OF_O_GLYCAN_BIOSYNTHESIS	FALSE	0	1	0	23	0
c2.all	REACTOME	REACTOME_EARLY_SARS_COV_2_INFECTION_EVENTS	FALSE	0	1	1	37	0.027027	HSPG2
c2.all	REACTOME	REACTOME_SERINE_BIOSYNTHESIS	FALSE	0	1	0	9	0
c2.all	REACTOME	REACTOME_GABA_RECEPTOR_ACTIVATION	FALSE	0	1	1	60	0.0166667	ADCY4
c2.all	REACTOME	REACTOME_GABA_B_RECEPTOR_ACTIVATION	FALSE	0	1	1	43	0.0232558	ADCY4
c2.all	REACTOME	REACTOME_FORMATION_OF_PARAXIAL_MESODERM	FALSE	0	1	0	23	0
c2.all	REACTOME	REACTOME_CIPROFLOXACIN_ADME	FALSE	0	1	0	5	0
c2.all	REACTOME	REACTOME_FORMATION_OF_AXIAL_MESODERM	FALSE	0	1	0	14	0
c2.all	REACTOME	REACTOME_NFE2L2_REGULATING_ANTI_OXIDANT_DETOXIFICATION_ENZYMES	FALSE	0	1	0	17	0
c2.all	REACTOME	REACTOME_NFE2L2_REGULATES_PENTOSE_PHOSPHATE_PATHWAY_GENES	FALSE	0	1	0	8	0
c2.all	REACTOME	REACTOME_GROWTH_HORMONE_RECEPTOR_SIGNALING	FALSE	0	1	0	24	0
c2.all	REACTOME	REACTOME_CLASS_I_MHC_MEDIATED_ANTIGEN_PROCESSING_PRESENTATION	FALSE	0	1	5	381	0.0131234	ATG14,HLA-B,SEC61A1,TLR1,UBAC1
c2.all	REACTOME	REACTOME_FACTORS_INVOLVED_IN_MEGAKARYOCYTE_DEVELOPMENT_AND_PLATELET_PRODUCTION	FALSE	0	1	2	170	0.0117647	CDC42,SIN3A
c2.all	REACTOME	REACTOME_ANTIGEN_ACTIVATES_B_CELL_RECEPTOR_BCR_LEADING_TO_GENERATION_OF_SECOND_MESSENGERS	FALSE	0	1	1	86	0.0116279	PIK3R1
c2.all	WP	WP_EBOLA_VIRUS_INFECTION_IN_HOST	FALSE	12.5533	0.000395516	7	129	0.0542636	CDC42,FLNC,HAVCR2,HLA-B,HLA-DQB1,PIK3R1,TIMD4
c2.all	WP	WP_16P112_PROXIMAL_DELETION_SYNDROME	FALSE	11.1436	0.000843239	5	77	0.0649351	ALDOA,ESR1,KCTD13,NR3C1,TMEM219
c2.all	WP	WP_GLIOBLASTOMA_SIGNALING_PATHWAYS	FALSE	9.84254	0.00170522	5	83	0.060241	CDKN2A,CDKN2B,PIK3R1,PLCG1,PRKCZ
c2.all	WP	WP_GASTRIN_SIGNALING_PATHWAY	FALSE	9.66752	0.00187554	6	115	0.0521739	ARHGEF28,CDC42,CDKN2A,PIK3R1,PLCG1,SERPINE1
c2.all	WP	WP_MARKERS_OF_KIDNEY_CELL_LINEAGE	FALSE	8.87261	0.00289481	4	59	0.0677966	KCTD1,KDR,RSPO3,WNT4
c2.all	WP	WP_GENETIC_CAUSES_OF_PORTOSINUSOIDAL_VASCULAR_DISEASE	FALSE	7.76171	0.00533654	3	37	0.0810811	CDC42,ESR1,NOTCH4
c2.all	WP	WP_G13_SIGNALING_PATHWAY	FALSE	7.45206	0.0063364	3	38	0.0789474	CDC42,CYFIP1,IQGAP2
c2.all	WP	WP_MELANOMA	FALSE	6.99716	0.00816391	4	68	0.0588235	CDKN2A,KDR,PIK3R1,VCL
c2.all	WP	WP_PDGF_PATHWAY	FALSE	6.8813	0.00871023	3	40	0.075	CDC42,PIK3R1,PLCG1
c2.all	WP	WP_MYD88_DISTINCT_INPUTOUTPUT_PATHWAY	FALSE	6.31665	0.0119609	2	18	0.111111	TLR1,TLR10
c2.all	WP	WP_CONGENITAL_GENERALIZED_LIPODYSTROPHY	FALSE	6.31665	0.0119609	2	18	0.111111	BSCL2,LPIN3
c2.all	WP	WP_MFAP5_EFFECT_ON_PERMEABILITY_AND_MOTILITY_OF_ENDOTHELIAL_CELLS_VIA_CYTOSKELETON_REARRANGEMENT	FALSE	6.31665	0.0119609	2	18	0.111111	PLCG1,VCL
c2.all	WP	WP_NEPHROGENESIS	FALSE	6.31665	0.0119609	2	18	0.111111	RSPO3,WNT4
c2.all	WP	WP_GENES_CONTROLLING_NEPHROGENESIS	FALSE	5.90306	0.0151146	3	44	0.0681818	HOXA11,KDR,WNT4
c2.all	WP	WP_LEPTIN_SIGNALING_PATHWAY	FALSE	5.72794	0.0166971	4	76	0.0526316	CDC42,ESR1,PIK3R1,PLCG1
c2.all	WP	WP_VEGFAVEGFR2_SIGNALING	FALSE	5.20105	0.0225733	12	431	0.0278422	ALDOA,CDC42,KDR,LRRFIP2,MYO6,NOTCH4,PIK3R1,PLCG1,PNP,PRKCZ,SSR3,VCL
c2.all	WP	WP_OSTEOBLAST_DIFFERENTIATION_AND_RELATED_DISEASES	FALSE	5.0592	0.0244956	5	118	0.0423729	FZD6,NOTCH4,PIK3R1,PRKCZ,WNT4
c2.all	WP	WP_TROP2_REGULATORY_SIGNALING	FALSE	4.91771	0.0265827	3	49	0.0612245	CDKN2A,IGF2R,PIK3R1
c2.all	WP	WP_EGFEGFR_SIGNALING_PATHWAY	FALSE	4.76086	0.029114	6	162	0.037037	ASAP1,ATXN2,CDC42,PIK3R1,PLCG1,PRKCZ
c2.all	WP	WP_BLOOD_CLOTTING_CASCADE	FALSE	4.71824	0.0298444	2	22	0.0909091	F7,SERPINE1
c2.all	WP	WP_ROLES_OF_CERAMIDES_IN_DEVELOPMENT_OF_INSULIN_RESISTANCE	FALSE	4.40855	0.0357592	2	23	0.0869565	PIK3R1,PRKCZ
c2.all	WP	WP_ANGIOGENESIS	FALSE	4.12584	0.0422329	2	24	0.0833333	KDR,PLCG1
c2.all	WP	WP_TCELL_RECEPTOR_SIGNALING_PATHWAY	FALSE	4.09751	0.0429464	4	90	0.0444444	CDC42,PIK3R1,PLCG1,SKAP1
c2.all	WP	WP_ADIPOGENESIS	FALSE	3.99987	0.0455037	5	131	0.0381679	BSCL2,LPIN3,NR3C1,SERPINE1,WWTR1
c2.all	WP	WP_IL1_SIGNALING_PATHWAY	FALSE	3.98856	0.0458101	3	55	0.0545455	PIK3R1,PLCG1,PRKCZ
c2.all	WP	WP_RANKLRANK_SIGNALING_PATHWAY	FALSE	3.98856	0.0458101	3	55	0.0545455	CDC42,PIK3R1,PLCG1
c2.all	WP	WP_TGFBETA_SIGNALING_PATHWAY	FALSE	3.92851	0.047474	5	132	0.0378788	CDC42,CDKN2B,PIK3R1,SIN3A,TRAP1
c2.all	WP	WP_RELATIONSHIP_BETWEEN_INFLAMMATION_COX2_AND_EGFR	FALSE	3.86688	0.0492481	2	25	0.08	ESR1,PTGER4
c2.all	WP	WP_METASTATIC_BRAIN_TUMOR	FALSE	3.86688	0.0492481	2	25	0.08	CDC42,PIK3R1
c2.all	WP	WP_WNTBETACATENIN_SIGNALING_PATHWAY_IN_LEUKEMIA	FALSE	3.62891	0.056784	2	26	0.0769231	BCL9,FZD6
c2.all	WP	WP_MET_IN_TYPE_1_PAPILLARY_RENAL_CELL_CARCINOMA	FALSE	3.48362	0.0619792	3	59	0.0508475	CDC42,PIK3R1,PLCG1
c2.all	WP	WP_PREIMPLANTATION_EMBRYO	FALSE	3.48362	0.0619792	3	59	0.0508475	POU5F1,TBX3,ZFP36L2
c2.all	WP	WP_FOLLICLE_STIMULATING_HORMONE_FSH_SIGNALING_PATHWAY	FALSE	3.40961	0.0648177	2	27	0.0740741	FSHB,FSHR
c2.all	WP	WP_GASTRIC_CANCER_NETWORK_1	FALSE	3.20698	0.0733248	2	28	0.0714286	RNF216,RUVBL1
c2.all	WP	WP_WNT_SIGNALING_PATHWAY_AND_PLURIPOTENCY	FALSE	3.17161	0.0749284	4	101	0.039604	FZD6,POU5F1,PRKCZ,WNT4
c2.all	WP	WP_INTEGRINMEDIATED_CELL_ADHESION	FALSE	3.09899	0.0783408	4	102	0.0392157	ARHGEF7,CAPN3,CDC42,VCL
c2.all	WP	WP_PDGFRBETA_PATHWAY	FALSE	3.01929	0.0822795	2	29	0.0689655	PIK3R1,PLCG1
c2.all	WP	WP_AUTOPHAGY	FALSE	2.84505	0.0916558	2	30	0.0666667	ATG14,ATG9A
c2.all	WP	WP_REGULATION_OF_ACTIN_CYTOSKELETON	FALSE	2.83855	0.0920271	5	150	0.0333333	ARHGEF7,CDC42,PIK3R1,SSH1,VCL
c2.all	WP	WP_FOCAL_ADHESION	FALSE	2.7882	0.0949606	6	198	0.030303	CDC42,FLNC,KDR,PIK3R1,PPP1CC,VCL
c2.all	WP	WP_HORMONAL_CONTROL_OF_PUBERTAL_GROWTH_SPURT	FALSE	2.69699	0.100538	1	5	0.2	GNRH1
c2.all	WP	WP_CATALYTIC_CYCLE_OF_MAMMALIAN_FLAVINCONTAINING_MONOOXYGENASES_FMOS	FALSE	2.69699	0.100538	1	5	0.2	FMO3
c2.all	WP	WP_ESTRADIOL_REGULATION_IN_PORTOSINUSOIDAL_VASCULAR_DISEASE	FALSE	2.69699	0.100538	1	5	0.2	ESR1
c2.all	WP	WP_SARSCOV2_ALTERING_ANGIOGENESIS_VIA_NRP1	FALSE	2.69699	0.100538	1	5	0.2	KDR
c2.all	WP	WP_BREAST_CANCER_PATHWAY	FALSE	2.63894	0.104273	5	154	0.0324675	ESR1,FZD6,NOTCH4,PIK3R1,WNT4
c2.all	WP	WP_DNA_DAMAGE_RESPONSE_ONLY_ATM_DEPENDENT	FALSE	2.57471	0.108584	4	110	0.0363636	CDC42,CDKN2A,PIK3R1,WNT4
c2.all	WP	WP_MAMMARY_GLAND_DEVELOPMENT_PATHWAY_PREGNANCY_AND_LACTATION_STAGE_3_OF_4	FALSE	2.3908	0.122051	2	33	0.0606061	ESR1,NR3C1
c2.all	WP	WP_ENDOTHELIN_PATHWAYS	FALSE	2.3908	0.122051	2	33	0.0606061	ATP2A2,CALCRL
c2.all	WP	WP_FBXL10_ENHANCEMENT_OF_MAPERK_SIGNALING_IN_DIFFUSE_LARGE_BCELL_LYMPHOMA	FALSE	2.3908	0.122051	2	33	0.0606061	H2AZ2,MACROH2A1
c2.all	WP	WP_NUCLEAR_RECEPTORS_METAPATHWAY	FALSE	2.29712	0.129614	8	314	0.0254777	ALDH3A1,CES5A,CYP4F12,ESR1,NR3C1,POU5F1,SLC2A5,SLC5A6
c2.all	WP	WP_PRIMARY_FOCAL_SEGMENTAL_GLOMERULOSCLEROSIS_FSGS	FALSE	2.27304	0.131641	3	72	0.0416667	PLCG1,PTPRO,VCL
c2.all	WP	WP_NONSMALL_CELL_LUNG_CANCER	FALSE	2.27304	0.131641	3	72	0.0416667	CDKN2A,PIK3R1,PLCG1
c2.all	WP	WP_CHEMOKINE_SIGNALING_PATHWAY	FALSE	2.15392	0.142206	5	165	0.030303	ADCY4,CDC42,PIK3R1,PRKCZ,TIAM2
c2.all	WP	WP_NICOTINE_METABOLISM_IN_LIVER_CELLS	FALSE	2.10443	0.146873	1	6	0.166667	FMO3
c2.all	WP	WP_ROBO4_AND_VEGF_SIGNALING_PATHWAYS_CROSSTALK	FALSE	2.10443	0.146873	1	6	0.166667	KDR
c2.all	WP	WP_SARSCOV2_REPLICATION_ORGANELLE_FORMATION	FALSE	2.10443	0.146873	1	6	0.166667	ATG14
c2.all	WP	WP_WNT_SIGNALING_IN_KIDNEY_DISEASE	FALSE	2.01928	0.155312	2	36	0.0555556	FZD6,WNT4
c2.all	WP	WP_TYPE_II_INTERFERON_SIGNALING	FALSE	1.91035	0.166924	2	37	0.0540541	CIITA,HLA-B
c2.all	WP	WP_NEOVASCULARISATION_PROCESSES	FALSE	1.91035	0.166924	2	37	0.0540541	KDR,NOTCH4
c2.all	WP	WP_NUCLEAR_RECEPTORS	FALSE	1.8079	0.178761	2	38	0.0526316	ESR1,NR3C1
c2.all	WP	WP_MBDNF_AND_PROBDNF_REGULATION_OF_GABA_NEUROTRANSMISSION	FALSE	1.8079	0.178761	2	38	0.0526316	PIK3R1,PLCG1
c2.all	WP	WP_BLADDER_CANCER	FALSE	1.62046	0.203028	2	40	0.05	CDKN2A,PIK3R1
c2.all	WP	WP_EGFR_TYROSINE_KINASE_INHIBITOR_RESISTANCE	FALSE	1.5383	0.214871	3	84	0.0357143	KDR,PIK3R1,PLCG1
c2.all	WP	WP_RAS_SIGNALING	FALSE	1.49623	0.221252	5	184	0.0271739	CDC42,KDR,PIK3R1,PLCG1,RGL2
c2.all	WP	WP_SPLICING_FACTOR_NOVA_REGULATED_SYNAPTIC_PROTEINS	FALSE	1.45355	0.227958	2	42	0.047619	NTNG1,PRKCZ
c2.all	WP	WP_IL6_SIGNALING_PATHWAY	FALSE	1.37691	0.240629	2	43	0.0465116	PIK3R1,VIP
c2.all	WP	WP_FTO_OBESITY_VARIANT_MECHANISM	FALSE	1.3743	0.241074	1	8	0.125	PRDM16
c2.all	WP	WP_PHASE_I_BIOTRANSFORMATIONS_NON_P450	FALSE	1.3743	0.241074	1	8	0.125	CES5A
c2.all	WP	WP_TCELL_ACTIVATION_SARSCOV2	FALSE	1.34814	0.245604	3	88	0.0340909	CDKN2A,PIK3R1,PLCG1
c2.all	WP	WP_ALLOGRAFT_REJECTION	FALSE	1.30406	0.253474	3	89	0.0337079	HLA-B,HLA-DQB1,PRKCZ
c2.all	WP	WP_PANCREATIC_ADENOCARCINOMA_PATHWAY	FALSE	1.30406	0.253474	3	89	0.0337079	CDC42,CDKN2A,PIK3R1
c2.all	WP	WP_PROSTAGLANDIN_SYNTHESIS_AND_REGULATION	FALSE	1.2357	0.266301	2	45	0.0444444	PTGER4,SCGB1A1
c2.all	WP	WP_CHRONIC_HYPERGLYCEMIA_IMPAIRMENT_OF_NEURON_FUNCTION	FALSE	1.2357	0.266301	2	45	0.0444444	MMP11,PRKCZ
c2.all	WP	WP_GLYCOLYSIS_AND_GLUCONEOGENESIS	FALSE	1.2357	0.266301	2	45	0.0444444	ALDOA,SLC2A5
c2.all	WP	WP_NRF2_PATHWAY	FALSE	1.22537	0.268308	4	141	0.0283688	ALDH3A1,CES5A,SLC2A5,SLC5A6
c2.all	WP	WP_ANDROGEN_RECEPTOR_SIGNALING_PATHWAY	FALSE	1.21973	0.269414	3	91	0.032967	CDC42,PIK3R1,SIN3A
c2.all	WP	WP_ECTODERM_DIFFERENTIATION	FALSE	1.19482	0.274358	4	142	0.028169	GAS2L1,GREB1,STX16,ZBTB2
c2.all	WP	WP_MICROTUBULE_CYTOSKELETON_REGULATION	FALSE	1.17063	0.279273	2	46	0.0434783	CDC42,F2RL2
c2.all	WP	WP_ENVELOPE_PROTEINS_AND_THEIR_POTENTIAL_ROLES_IN_EDMD_PHYSIOPATHOLOGY	FALSE	1.17063	0.279273	2	46	0.0434783	ADCY4,SYNE1
c2.all	WP	WP_ENDODERM_DIFFERENTIATION	FALSE	1.1649	0.280452	4	143	0.027972	EXT1,FOXN3,NR3C1,POU5F1
c2.all	WP	WP_15Q112_COPY_NUMBER_VARIATION_SYNDROME	FALSE	1.13563	0.286578	1	9	0.111111	CYFIP1
c2.all	WP	WP_EICOSANOID_METABOLISM_VIA_CYTOCHROME_P450_MONOOXYGENASES_PATHWAY	FALSE	1.13563	0.286578	1	9	0.111111	CYP4F12
c2.all	WP	WP_BRAINDERIVED_NEUROTROPHIC_FACTOR_BDNF_SIGNALING_PATHWAY	FALSE	1.13558	0.286587	4	144	0.0277778	CDC42,CYFIP1,PIK3R1,PLCG1
c2.all	WP	WP_PI3KAKT_SIGNALING_PATHWAY	FALSE	1.07695	0.29938	2	339	0.00589971	KDR,PIK3R1
c2.all	WP	WP_B_CELL_RECEPTOR_SIGNALING_PATHWAY	FALSE	0.994584	0.318625	3	97	0.0309278	CDC42,PIK3R1,PLCG1
c2.all	WP	WP_HIPPO_SIGNALING_REGULATION_PATHWAYS	FALSE	0.960746	0.326999	3	98	0.0306122	CDC42,KDR,PRKCZ
c2.all	WP	WP_LNCRNA_IN_CANONICAL_WNT_SIGNALING_AND_COLORECTAL_CANCER	FALSE	0.960746	0.326999	3	98	0.0306122	FZD6,RUVBL1,WNT4
c2.all	WP	WP_INTERLEUKIN1_INDUCED_ACTIVATION_OF_NFKB	FALSE	0.947508	0.330354	1	10	0.1	PRKCZ
c2.all	WP	WP_OVERVIEW_OF_PROINFLAMMATORY_AND_PROFIBROTIC_MEDIATORS	FALSE	0.941736	0.331832	0	128	0
c2.all	WP	WP_MRNA_PROCESSING	FALSE	0.915507	0.338657	0	126	0
c2.all	WP	WP_VITAMIN_B12_METABOLISM	FALSE	0.8918	0.34499	2	51	0.0392157	F7,SERPINE1
c2.all	WP	WP_SYNAPTIC_VESICLE_PATHWAY	FALSE	0.8918	0.34499	2	51	0.0392157	DNM3,RIMS1
c2.all	WP	WP_MYOMETRIAL_RELAXATION_AND_CONTRACTION_PATHWAYS	FALSE	0.827213	0.36308	4	156	0.025641	ADCY4,ATP2A2,PLCG1,PRKCZ
c2.all	WP	WP_CARDIAC_PROGENITOR_DIFFERENTIATION	FALSE	0.798721	0.371476	2	53	0.0377358	KDR,POU5F1
c2.all	WP	WP_GASTRIC_ACID_PRODUCTION	FALSE	0.796155	0.372246	1	11	0.0909091	VIP
c2.all	WP	WP_METHIONINE_METABOLISM_LEADING_TO_SULFUR_AMINO_ACIDS_AND_RELATED_DISORDERS	FALSE	0.796155	0.372246	1	11	0.0909091	ADK
c2.all	WP	WP_CILIARY_LANDSCAPE	FALSE	0.774185	0.378926	5	215	0.0232558	COPS7A,EXOC6,IFT140,IQGAP2,PGRMC2
c2.all	WP	WP_SUDDEN_INFANT_DEATH_SYNDROME_SIDS_SUSCEPTIBILITY_PATHWAYS	FALSE	0.761383	0.382896	4	159	0.0251572	ALDOA,FMO3,NR3C1,POU5F1
c2.all	WP	WP_NRP1TRIGGERED_SIGNALING_PATHWAYS_IN_PANCREATIC_CANCER	FALSE	0.75555	0.384725	2	54	0.037037	KDR,PLXNA4
c2.all	WP	WP_EPITHELIAL_TO_MESENCHYMAL_TRANSITION_IN_COLORECTAL_CANCER	FALSE	0.719736	0.39623	4	161	0.0248447	FZD6,NOTCH4,PIK3R1,WNT4
c2.all	WP	WP_PHOSPHODIESTERASES_IN_NEURONAL_FUNCTION	FALSE	0.714461	0.397967	2	55	0.0363636	ADCY4,GUCY1A2
c2.all	WP	WP_FOCAL_ADHESION_PI3KAKTMTORSIGNALING_PATHWAY	FALSE	0.712009	0.398778	2	302	0.00662252	KDR,PIK3R1
c2.all	WP	WP_AEROBIC_GLYCOLYSIS	FALSE	0.672378	0.412224	1	12	0.0833333	ALDOA
c2.all	WP	WP_VITAMIN_K_METABOLISM_AND_ACTIVATION_OF_DEPENDENT_PROTEINS	FALSE	0.672378	0.412224	1	12	0.0833333	F7
c2.all	WP	WP_BIOMARKERS_FOR_UREA_CYCLE_DISORDERS	FALSE	0.672378	0.412224	1	12	0.0833333	F7
c2.all	WP	WP_RALA_DOWNSTREAM_REGULATED_GENES	FALSE	0.672378	0.412224	1	12	0.0833333	CDC42
c2.all	WP	WP_7Q1123_COPY_NUMBER_VARIATION_SYNDROME	FALSE	0.658185	0.417201	0	106	0
c2.all	WP	WP_COMPLEMENT_AND_COAGULATION_CASCADES	FALSE	0.602612	0.437583	2	58	0.0344828	F7,SERPINE1
c2.all	WP	WP_17Q12_COPY_NUMBER_VARIATION_SYNDROME	FALSE	0.583214	0.445055	0	100	0
c2.all	WP	WP_CONTROL_OF_IMMUNE_TOLERANCE_BY_VASOACTIVE_INTESTINAL_PEPTIDE	FALSE	0.569813	0.450333	1	13	0.0769231	VIP
c2.all	WP	WP_PURINE_METABOLISM	FALSE	0.569813	0.450333	1	13	0.0769231	PNP
c2.all	WP	WP_ESTROGEN_RECEPTOR_PATHWAY	FALSE	0.569813	0.450333	1	13	0.0769231	ESR1
c2.all	WP	WP_MAMMARY_GLAND_DEVELOPMENT_PATHWAY_PUBERTY_STAGE_2_OF_4	FALSE	0.569813	0.450333	1	13	0.0769231	ESR1
c2.all	WP	WP_MFAP5MEDIATED_OVARIAN_CANCER_CELL_MOTILITY_AND_INVASIVENESS	FALSE	0.569813	0.450333	1	13	0.0769231	PLCG1
c2.all	WP	WP_BMP2WNT4FOXO1_PATHWAY_IN_PRIMARY_ENDOMETRIAL_STROMAL_CELL_DIFFERENTIATION	FALSE	0.569813	0.450333	1	13	0.0769231	WNT4
c2.all	WP	WP_KIT_RECEPTOR_SIGNALING_PATHWAY	FALSE	0.568813	0.450731	2	59	0.0338983	PIK3R1,PLCG1
c2.all	WP	WP_MIRNA_REGULATION_OF_DNA_DAMAGE_RESPONSE	FALSE	0.558513	0.45486	0	98	0
c2.all	WP	WP_COMPLEMENT_SYSTEM	FALSE	0.533973	0.464941	0	96	0
c2.all	WP	WP_NOTCH_SIGNALING_PATHWAY	FALSE	0.505926	0.476908	2	61	0.0327869	NOTCH4,PIK3R1
c2.all	WP	WP_MODULATORS_OF_TCR_SIGNALING_AND_T_CELL_ACTIVATION	FALSE	0.505926	0.476908	2	61	0.0327869	PIK3R1,PLCG1
c2.all	WP	WP_CANCER_IMMUNOTHERAPY_BY_CTLA4_BLOCKADE	FALSE	0.483916	0.486654	1	14	0.0714286	PIK3R1
c2.all	WP	WP_SOMATIC_SEX_DETERMINATION	FALSE	0.483916	0.486654	1	14	0.0714286	WNT4
c2.all	WP	WP_AMINO_ACID_METABOLISM	FALSE	0.473388	0.491432	0	91	0
c2.all	WP	WP_CILIOPATHIES	FALSE	0.450964	0.501877	1	184	0.00543478	IFT140
c2.all	WP	WP_G1_TO_S_CELL_CYCLE_CONTROL	FALSE	0.422272	0.515806	2	64	0.03125	CDKN2A,CDKN2B
c2.all	WP	WP_GPR40_PATHWAY	FALSE	0.411353	0.521284	1	15	0.0666667	PLCG1
c2.all	WP	WP_LET7_INHIBITION_OF_ES_CELL_REPROGRAMMING	FALSE	0.411353	0.521284	1	15	0.0666667	POU5F1
c2.all	WP	WP_FRAGILE_X_SYNDROME	FALSE	0.40116	0.526491	3	121	0.0247934	CDKN2A,CYFIP1,PLCG1
c2.all	WP	WP_ONCOSTATIN_M_SIGNALING_PATHWAY	FALSE	0.396972	0.528657	2	65	0.0307692	PIK3R1,SERPINE1
c2.all	WP	WP_PHYSICOCHEMICAL_FEATURES_AND_TOXICITYASSOCIATED_PATHWAYS	FALSE	0.372866	0.541446	2	66	0.030303	FZD6,PLCG1
c2.all	WP	WP_AGERAGE_PATHWAY	FALSE	0.372866	0.541446	2	66	0.030303	CDC42,PRKCZ
c2.all	WP	WP_DNA_IRDAMAGE_AND_CELLULAR_RESPONSE_VIA_ATR	FALSE	0.356172	0.55064	0	81	0
c2.all	WP	WP_MAJOR_RECEPTORS_TARGETED_BY_EPINEPHRINE_AND_NOREPINEPHRINE	FALSE	0.349624	0.554326	1	16	0.0625	ADCY4
c2.all	WP	WP_DEREGULATION_OF_RAB_AND_RAB_EFFECTOR_GENES_IN_BLADDER_CANCER	FALSE	0.349624	0.554326	1	16	0.0625	RPH3AL
c2.all	WP	WP_HEDGEHOG_SIGNALING_PATHWAY_WP47	FALSE	0.349624	0.554326	1	16	0.0625	SIN3A
c2.all	WP	WP_H19_ACTION_RBE2F1_SIGNALING_AND_CDKBETACATENIN_ACTIVITY	FALSE	0.349624	0.554326	1	16	0.0625	MACROH2A1
c2.all	WP	WP_RAC1PAK1P38MMP2_PATHWAY	FALSE	0.328027	0.566823	2	68	0.0294118	GRB14,PIK3R1
c2.all	WP	WP_FOLATE_METABOLISM	FALSE	0.307196	0.579406	2	69	0.0289855	F7,SERPINE1
c2.all	WP	WP_GLYCOSAMINOGLYCAN_DEGRADATION	FALSE	0.296818	0.585884	1	17	0.0588235	GALNS
c2.all	WP	WP_IL9_SIGNALING_PATHWAY	FALSE	0.296818	0.585884	1	17	0.0588235	PIK3R1
c2.all	WP	WP_CORI_CYCLE	FALSE	0.296818	0.585884	1	17	0.0588235	ALDOA
c2.all	WP	WP_MAP3K1_ROLE_IN_PROMOTING_AND_BLOCKING_GONADAL_DETERMINATION	FALSE	0.296818	0.585884	1	17	0.0588235	WNT4
c2.all	WP	WP_NUCLEOTIDE_EXCISION_REPAIR_IN_XERODERMA_PIGMENTOSUM	FALSE	0.289063	0.590822	0	75	0
c2.all	WP	WP_GLUCOCORTICOID_RECEPTOR_PATHWAY	FALSE	0.287363	0.591915	2	70	0.0285714	NR3C1,POU5F1
c2.all	WP	WP_EXTRAFOLLICULAR_AND_FOLLICULAR_B_CELL_ACTIVATION_BY_SARSCOV2	FALSE	0.278166	0.597906	0	74	0
c2.all	WP	WP_CHROMOSOMAL_AND_MICROSATELLITE_INSTABILITY_IN_COLORECTAL_CANCER	FALSE	0.26736	0.605108	0	73	0
c2.all	WP	WP_CYTOSOLIC_DNASENSING_PATHWAY	FALSE	0.26736	0.605108	0	73	0
c2.all	WP	WP_MAPK_SIGNALING_PATHWAY	FALSE	0.263813	0.607512	2	247	0.00809717	CDC42,FLNC
c2.all	WP	WP_CHOLESTEROL_METABOLISM	FALSE	0.256649	0.612432	0	72	0
c2.all	WP	WP_GENES_ASSOCIATED_WITH_THE_DEVELOPMENT_OF_RHEUMATOID_ARTHRITIS	FALSE	0.251447	0.616058	1	18	0.0555556	CIITA
c2.all	WP	WP_TRANSCRIPTION_COFACTORS_SKI_AND_SKIL_PROTEIN_PARTNERS	FALSE	0.251447	0.616058	1	18	0.0555556	SIN3A
c2.all	WP	WP_PROTEOGLYCAN_BIOSYNTHESIS	FALSE	0.251447	0.616058	1	18	0.0555556	EXT1
c2.all	WP	WP_INTERACTIONS_BETWEEN_LOXL4_AND_OXIDATIVE_STRESS_PATHWAY	FALSE	0.251447	0.616058	1	18	0.0555556	EXOC6
c2.all	WP	WP_STEROL_REGULATORY_ELEMENTBINDING_PROTEINS_SREBP_SIGNALING	FALSE	0.246036	0.61988	0	71	0
c2.all	WP	WP_PARKINUBIQUITIN_PROTEASOMAL_SYSTEM_PATHWAY	FALSE	0.246036	0.61988	0	71	0
c2.all	WP	WP_3Q29_COPY_NUMBER_VARIATION_SYNDROME	FALSE	0.246036	0.61988	0	71	0
c2.all	WP	WP_DNA_DAMAGE_RESPONSE	FALSE	0.225125	0.635162	0	69	0
c2.all	WP	WP_HEAD_AND_NECK_SQUAMOUS_CELL_CARCINOMA	FALSE	0.217212	0.641172	2	74	0.027027	CDKN2A,PIK3R1
c2.all	WP	WP_MIRNAS_INVOLVED_IN_DNA_DAMAGE_RESPONSE	FALSE	0.214835	0.643004	0	68	0
c2.all	WP	WP_TP53_NETWORK	FALSE	0.212338	0.644941	1	19	0.0526316	CDKN2A
c2.all	WP	WP_SMALL_LIGAND_GPCRS	FALSE	0.212338	0.644941	1	19	0.0526316	PTGER4
c2.all	WP	WP_SEROTONIN_RECEPTOR_467_AND_NR3C_SIGNALING	FALSE	0.212338	0.644941	1	19	0.0526316	NR3C1
c2.all	WP	WP_TRANSSULFURATION_ONECARBON_METABOLISM_AND_RELATED_PATHWAYS	FALSE	0.204663	0.650983	0	67	0
c2.all	WP	WP_PPAR_SIGNALING_PATHWAY	FALSE	0.204663	0.650983	0	67	0
c2.all	WP	WP_ALZHEIMERS_DISEASE	FALSE	0.203174	0.652171	5	262	0.019084	ATG14,ATP2A2,FZD6,PIK3R1,WNT4
c2.all	WP	WP_PEPTIDE_GPCRS	FALSE	0.201786	0.653283	2	75	0.0266667	FSHR,NTSR2
c2.all	WP	WP_PATHWAYS_AFFECTED_IN_ADENOID_CYSTIC_CARCINOMA	FALSE	0.18469	0.667374	0	65	0
c2.all	WP	WP_MIRNA_ROLE_IN_IMMUNE_RESPONSE_IN_SEPSIS	FALSE	0.18469	0.667374	0	65	0
c2.all	WP	WP_CIRCADIAN_RHYTHM_GENES	FALSE	0.179018	0.672218	4	201	0.0199005	F7,PPP1CC,SERPINE1,SIN3A
c2.all	WP	WP_ETHER_LIPID_BIOSYNTHESIS	FALSE	0.178552	0.67262	1	20	0.05	LPIN3
c2.all	WP	WP_FERROPTOSIS	FALSE	0.174901	0.675793	0	64	0
c2.all	WP	WP_ENDOCHONDRAL_OSSIFICATION_WITH_SKELETAL_DYSPLASIAS	FALSE	0.165252	0.684366	0	63	0
c2.all	WP	WP_LUNG_FIBROSIS	FALSE	0.165252	0.684366	0	63	0
c2.all	WP	WP_ENDOCHONDRAL_OSSIFICATION	FALSE	0.165252	0.684366	0	63	0
c2.all	WP	WP_DYRK1A	FALSE	0.15575	0.693099	0	62	0
c2.all	WP	WP_EXTRACELLULAR_VESICLES_IN_THE_CROSSTALK_OF_CARDIAC_CELLS	FALSE	0.149329	0.699178	1	21	0.047619	KDR
c2.all	WP	WP_TAMOXIFEN_METABOLISM	FALSE	0.149329	0.699178	1	21	0.047619	FMO3
c2.all	WP	WP_OXIDATIVE_PHOSPHORYLATION	FALSE	0.137217	0.711064	0	60	0
c2.all	WP	WP_NOVEL_INTRACELLULAR_COMPONENTS_OF_RIGILIKE_RECEPTOR_PATHWAY	FALSE	0.137217	0.711064	0	60	0
c2.all	WP	WP_MALE_INFERTILITY	FALSE	0.136615	0.711669	1	145	0.00689655	ESR1
c2.all	WP	WP_CLOCKCONTROLLED_AUTOPHAGY_IN_BONE_METABOLISM	FALSE	0.135738	0.712555	2	80	0.025	CTHRC1,TRAP1
c2.all	WP	WP_CELL_DIFFERENTIATION_EXPANDED_INDEX	FALSE	0.128201	0.720305	0	59	0
c2.all	WP	WP_TRANSCRIPTION_FACTOR_REGULATION_IN_ADIPOGENESIS	FALSE	0.124046	0.724687	1	22	0.0454545	NR3C1
c2.all	WP	WP_TYPE_II_DIABETES_MELLITUS	FALSE	0.124046	0.724687	1	22	0.0454545	PRKCZ
c2.all	WP	WP_PURINE_METABOLISM_AND_RELATED_DISORDERS	FALSE	0.124046	0.724687	1	22	0.0454545	PNP
c2.all	WP	WP_VITAMIN_D_IN_INFLAMMATORY_DISEASES	FALSE	0.124046	0.724687	1	22	0.0454545	NR3C1
c2.all	WP	WP_2Q37_COPY_NUMBER_VARIATION_SYNDROME	FALSE	0.116439	0.732929	3	145	0.0206897	CALCRL,FARP2,OTOS
c2.all	WP	WP_NEUROGENESIS_REGULATION_IN_THE_OLFACTORY_EPITHELIUM	FALSE	0.110713	0.739334	0	57	0
c2.all	WP	WP_OVERLAP_BETWEEN_SIGNAL_TRANSDUCTION_PATHWAYS_CONTRIBUTING_TO_LMNA_LAMINOPATHIES	FALSE	0.110713	0.739334	0	57	0
c2.all	WP	WP_NEUROINFLAMMATION_AND_GLUTAMATERGIC_SIGNALING	FALSE	0.106101	0.744628	1	140	0.00714286	PPP1CC
c2.all	WP	WP_HEPATITIS_C_AND_HEPATOCELLULAR_CARCINOMA	FALSE	0.102261	0.749133	0	56	0
c2.all	WP	WP_ESTROGEN_SIGNALING_PATHWAY	FALSE	0.102189	0.749218	1	23	0.0434783	ESR1
c2.all	WP	WP_SILDENAFIL_TREATMENT	FALSE	0.102189	0.749218	1	23	0.0434783	GUCY1A2
c2.all	WP	WP_NANOPARTICLE_TRIGGERED_AUTOPHAGIC_CELL_DEATH	FALSE	0.102189	0.749218	1	23	0.0434783	ATG14
c2.all	WP	WP_MEASLES_VIRUS_INFECTION	FALSE	0.083848	0.772149	1	136	0.00735294	PIK3R1
c2.all	WP	WP_KALLMANN_SYNDROME	FALSE	0.0833315	0.772832	1	24	0.0416667	GNRH1
c2.all	WP	WP_GPCRS_CLASS_B_SECRETINLIKE	FALSE	0.0833315	0.772832	1	24	0.0416667	CALCRL
c2.all	WP	WP_MTHFR_DEFICIENCY	FALSE	0.0833315	0.772832	1	24	0.0416667	EHMT2
c2.all	WP	WP_IL1_AND_MEGAKARYOCYTES_IN_OBESITY	FALSE	0.0833315	0.772832	1	24	0.0416667	TLR1
c2.all	WP	WP_COPPER_HOMEOSTASIS	FALSE	0.0782037	0.779747	0	53	0
c2.all	WP	WP_APOPTOSISRELATED_NETWORK_DUE_TO_ALTERED_NOTCH3_IN_OVARIAN_CANCER	FALSE	0.0782037	0.779747	0	53	0
c2.all	WP	WP_CCL18_SIGNALING_PATHWAY	FALSE	0.0782037	0.779747	0	53	0
c2.all	WP	WP_CLEAR_CELL_RENAL_CELL_CARCINOMA_PATHWAYS	FALSE	0.0774738	0.780751	2	86	0.0232558	ALDOA,KDR
c2.all	WP	WP_SELENIUM_MICRONUTRIENT_NETWORK	FALSE	0.0774738	0.780751	2	86	0.0232558	F7,SERPINE1
c2.all	WP	WP_CALCIUM_REGULATION_IN_CARDIAC_CELLS	FALSE	0.0705538	0.790532	3	152	0.0197368	ADCY4,ATP2A2,PRKCZ
c2.all	WP	WP_HAIR_FOLLICLE_DEVELOPMENT_CYTODIFFERENTIATION_PART_3_OF_3	FALSE	0.0696829	0.791799	2	87	0.0229885	LRIG1,NR3C1
c2.all	WP	WP_HYPOTHESIZED_PATHWAYS_IN_PATHOGENESIS_OF_CARDIOVASCULAR_DISEASE	FALSE	0.0671125	0.795588	1	25	0.04	SERPINE1
c2.all	WP	WP_GLYCOSYLATION_AND_RELATED_CONGENITAL_DEFECTS	FALSE	0.0671125	0.795588	1	25	0.04	MPI
c2.all	WP	WP_DIFFERENTIATION_OF_WHITE_AND_BROWN_ADIPOCYTE	FALSE	0.0671125	0.795588	1	25	0.04	PRDM16
c2.all	WP	WP_MAMMALIAN_DISORDER_OF_SEXUAL_DEVELOPMENT	FALSE	0.0671125	0.795588	1	25	0.04	WNT4
c2.all	WP	WP_IL7_SIGNALING_PATHWAY	FALSE	0.0671125	0.795588	1	25	0.04	PIK3R1
c2.all	WP	WP_MESODERMAL_COMMITMENT_PATHWAY	FALSE	0.0650832	0.798635	3	153	0.0196078	EXT1,POU5F1,TBX3
c2.all	WP	WP_ANGIOPOIETINLIKE_PROTEIN_8_REGULATORY_PATHWAY	FALSE	0.0637009	0.800739	1	132	0.00757576	PIK3R1
c2.all	WP	WP_APOPTOSIS	FALSE	0.0623909	0.802756	2	88	0.0227273	CDKN2A,PIK3R1
c2.all	WP	WP_TRANSLATION_FACTORS	FALSE	0.0563652	0.812336	0	50	0
c2.all	WP	WP_CELL_DIFFERENTIATION_INDEX	FALSE	0.0563652	0.812336	0	50	0
c2.all	WP	WP_NCRNAS_INVOLVED_IN_WNT_SIGNALING_IN_HEPATOCELLULAR_CARCINOMA	FALSE	0.0555808	0.813622	2	89	0.0224719	FZD6,WNT4
c2.all	WP	WP_NONALCOHOLIC_FATTY_LIVER_DISEASE	FALSE	0.0549031	0.814741	3	155	0.0193548	CDC42,NDUFA12,PIK3R1
c2.all	WP	WP_22Q112_COPY_NUMBER_VARIATION_SYNDROME	FALSE	0.0544771	0.815448	1	130	0.00769231	CDC42
c2.all	WP	WP_CELL_INTERACTIONS_OF_THE_PANCREATIC_CANCER_MICROENVIRONMENT	FALSE	0.053228	0.817539	1	26	0.0384615	KDR
c2.all	WP	WP_MIRNA_REGULATION_OF_PROSTATE_CANCER_SIGNALING_PATHWAYS	FALSE	0.0496488	0.823676	0	49	0
c2.all	WP	WP_INTERLEUKIN1_IL1_STRUCTURAL_PATHWAY	FALSE	0.0496488	0.823676	0	49	0
c2.all	WP	WP_G_PROTEIN_SIGNALING_PATHWAYS	FALSE	0.0433435	0.83508	2	91	0.021978	ADCY4,PRKCZ
c2.all	WP	WP_RETT_SYNDROME_CAUSING_GENES	FALSE	0.0432432	0.835268	0	48	0
c2.all	WP	WP_PLURIPOTENT_STEM_CELL_DIFFERENTIATION_PATHWAY	FALSE	0.0432432	0.835268	0	48	0
c2.all	WP	WP_INTERACTIONS_BETWEEN_IMMUNE_CELLS_AND_MICRORNAS_IN_TUMOR_MICROENVIRONMENT	FALSE	0.0432432	0.835268	0	48	0
c2.all	WP	WP_ENERGY_METABOLISM	FALSE	0.0432432	0.835268	0	48	0
c2.all	WP	WP_EXERCISEINDUCED_CIRCADIAN_REGULATION	FALSE	0.0432432	0.835268	0	48	0
c2.all	WP	WP_INTRAFLAGELLAR_TRANSPORT_PROTEINS_BINDING_TO_DYNEIN	FALSE	0.0414187	0.838732	1	27	0.037037	IFT140
c2.all	WP	WP_INTRACELLULAR_TRAFFICKING_PROTEINS_INVOLVED_IN_CMT_NEUROPATHY	FALSE	0.0414187	0.838732	1	27	0.037037	GDAP1
c2.all	WP	WP_CANONICAL_AND_NONCANONICAL_NOTCH_SIGNALING	FALSE	0.0414187	0.838732	1	27	0.037037	NOTCH4
c2.all	WP	WP_ERBB_SIGNALING_PATHWAY	FALSE	0.0378862	0.845672	2	92	0.0217391	PIK3R1,PLCG1
c2.all	WP	WP_TNFALPHA_SIGNALING_PATHWAY	FALSE	0.0378862	0.845672	2	92	0.0217391	PRKCZ,TRAP1
c2.all	WP	WP_CHOLESTEROL_METABOLISM_WITH_BLOCH_AND_KANDUTSCHRUSSELL_PATHWAYS	FALSE	0.0371681	0.847123	0	47	0
c2.all	WP	WP_HEART_DEVELOPMENT	FALSE	0.0371681	0.847123	0	47	0
c2.all	WP	WP_THYMIC_STROMAL_LYMPHOPOIETIN_TSLP_SIGNALING_PATHWAY	FALSE	0.0371681	0.847123	0	47	0
c2.all	WP	WP_MECHANOREGULATION_AND_PATHOLOGY_OF_YAPTAZ_VIA_HIPPO_AND_NONHIPPO_MECHANISMS	FALSE	0.0371681	0.847123	0	47	0
c2.all	WP	WP_INSULIN_SIGNALING	FALSE	0.0336717	0.854407	3	160	0.01875	GRB14,PIK3R1,PRKCZ
c2.all	WP	WP_THYROID_HORMONES_PRODUCTION_AND_PERIPHERAL_DOWNSTREAM_SIGNALING_EFFECTS	FALSE	0.0328509	0.856173	2	93	0.0215054	PRDM16,WNT4
c2.all	WP	WP_GPCRS_OTHER	FALSE	0.0328509	0.856173	2	93	0.0215054	FSHR,GPR84
c2.all	WP	WP_INTERACTIONS_OF_NATURAL_KILLER_CELLS_IN_PANCREATIC_CANCER	FALSE	0.0314625	0.859212	1	28	0.0357143	NCR3
c2.all	WP	WP_T_CELL_RECEPTOR_AND_COSTIMULATORY_SIGNALING	FALSE	0.0314625	0.859212	1	28	0.0357143	PLCG1
c2.all	WP	WP_ATM_SIGNALING_IN_DEVELOPMENT_AND_DISEASE	FALSE	0.0260974	0.871663	0	45	0
c2.all	WP	WP_IL18_SIGNALING_PATHWAY	FALSE	0.024799	0.874869	3	273	0.010989	FOXN3,PIK3R1,PLCG1
c2.all	WP	WP_RAS_AND_BRADYKININ_PATHWAYS_IN_COVID19	FALSE	0.0231678	0.879022	1	29	0.0344828	SERPINE1
c2.all	WP	WP_EICOSANOID_METABOLISM_VIA_LIPOOXYGENASES_LOX	FALSE	0.0231678	0.879022	1	29	0.0344828	CYP4F12
c2.all	WP	WP_1Q211_COPY_NUMBER_VARIATION_SYNDROME	FALSE	0.0231678	0.879022	1	29	0.0344828	BCL9
c2.all	WP	WP_FAS_LIGAND_PATHWAY_AND_STRESS_INDUCTION_OF_HEAT_SHOCK_PROTEINS	FALSE	0.0211506	0.88437	0	44	0
c2.all	WP	WP_VASOPRESSINREGULATED_WATER_REABSORPTION	FALSE	0.0211506	0.88437	0	44	0
c2.all	WP	WP_NUCLEOTIDE_EXCISION_REPAIR	FALSE	0.0211506	0.88437	0	44	0
c2.all	WP	WP_RENINANGIOTENSINALDOSTERONE_SYSTEM_RAAS	FALSE	0.0211506	0.88437	0	44	0
c2.all	WP	WP_SMALL_CELL_LUNG_CANCER	FALSE	0.0201454	0.887132	2	96	0.0208333	CDKN2B,PIK3R1
c2.all	WP	WP_DNA_REPAIR_PATHWAYS_FULL_NETWORK	FALSE	0.0179791	0.893334	1	120	0.00833333	MPG
c2.all	WP	WP_INFLAMMATORY_BOWEL_DISEASE_SIGNALING	FALSE	0.0166325	0.897384	0	43	0
c2.all	WP	WP_VITAMIN_A_AND_CAROTENOID_METABOLISM	FALSE	0.0166325	0.897384	0	43	0
c2.all	WP	WP_MIRNA_TARGETS_IN_ECM_AND_MEMBRANE_RECEPTORS	FALSE	0.0166325	0.897384	0	43	0
c2.all	WP	WP_FIBRIN_COMPLEMENT_RECEPTOR_3_SIGNALING_PATHWAY	FALSE	0.0166325	0.897384	0	43	0
c2.all	WP	WP_HEDGEHOG_SIGNALING_PATHWAY_WP4249	FALSE	0.0166325	0.897384	0	43	0
c2.all	WP	WP_GPR143_IN_MELANOCYTES_AND_RETINAL_PIGMENT_EPITHELIUM_CELLS	FALSE	0.0163685	0.898197	1	30	0.0333333	ADCY4
c2.all	WP	WP_MATRIX_METALLOPROTEINASES	FALSE	0.0163685	0.898197	1	30	0.0333333	MMP11
c2.all	WP	WP_PI3KAKTMTOR_SIGNALING_PATHWAY_AND_THERAPEUTIC_OPPORTUNITIES	FALSE	0.0163685	0.898197	1	30	0.0333333	PIK3R1
c2.all	WP	WP_DNA_REPLICATION	FALSE	0.0125738	0.910718	0	42	0
c2.all	WP	WP_2Q112_COPY_NUMBER_VARIATION_SYNDROME	FALSE	0.0125738	0.910718	0	42	0
c2.all	WP	WP_METABOLIC_REPROGRAMMING_IN_PANCREATIC_CANCER	FALSE	0.0125738	0.910718	0	42	0
c2.all	WP	WP_EUKARYOTIC_TRANSCRIPTION_INITIATION	FALSE	0.0125738	0.910718	0	42	0
c2.all	WP	WP_METABOLIC_REPROGRAMMING_IN_COLON_CANCER	FALSE	0.0125738	0.910718	0	42	0
c2.all	WP	WP_TNFRELATED_WEAK_INDUCER_OF_APOPTOSIS_TWEAK_SIGNALING_PATHWAY	FALSE	0.0125738	0.910718	0	42	0
c2.all	WP	WP_ETHANOL_EFFECTS_ON_HISTONE_MODIFICATIONS	FALSE	0.0109201	0.916773	1	31	0.0322581	EHMT2
c2.all	WP	WP_TUMOR_SUPPRESSOR_ACTIVITY_OF_SMARCB1	FALSE	0.0109201	0.916773	1	31	0.0322581	CDKN2A
c2.all	WP	WP_TOLLLIKE_RECEPTOR_SIGNALING_RELATED_TO_MYD88	FALSE	0.0109201	0.916773	1	31	0.0322581	TLR1
c2.all	WP	WP_MIRNA_REGULATION_OF_P53_PATHWAY_IN_PROSTATE_CANCER	FALSE	0.0109201	0.916773	1	31	0.0322581	SERPINE1
c2.all	WP	WP_PROSTAGLANDIN_AND_LEUKOTRIENE_METABOLISM_IN_SENESCENCE	FALSE	0.0109201	0.916773	1	31	0.0322581	PTGER4
c2.all	WP	WP_EICOSANOID_METABOLISM_VIA_CYCLOOXYGENASES_COX	FALSE	0.0109201	0.916773	1	31	0.0322581	CYP4F12
c2.all	WP	WP_BASE_EXCISION_REPAIR	FALSE	0.0109201	0.916773	1	31	0.0322581	MPG
c2.all	WP	WP_SPINAL_CORD_INJURY	FALSE	0.0105542	0.918174	1	117	0.00854701	CDC42
c2.all	WP	WP_NUCLEOTIDEBINDING_OLIGOMERIZATION_DOMAIN_NOD_PATHWAY	FALSE	0.00900792	0.924386	0	41	0
c2.all	WP	WP_WHITE_FAT_CELL_DIFFERENTIATION	FALSE	0.00669605	0.934782	1	32	0.03125	NR3C1
c2.all	WP	WP_PREGNANE_X_RECEPTOR_PATHWAY	FALSE	0.00669605	0.934782	1	32	0.03125	CYP4F12
c2.all	WP	WP_ANTIVIRAL_AND_ANTIINFLAMMATORY_EFFECTS_OF_NRF2_ON_SARSCOV2_PATHWAY	FALSE	0.00669605	0.934782	1	32	0.03125	GUCY1A2
c2.all	WP	WP_ATM_SIGNALING_PATHWAY	FALSE	0.00597173	0.938403	0	40	0
c2.all	WP	WP_GLYCOGEN_SYNTHESIS_AND_DEGRADATION	FALSE	0.00597173	0.938403	0	40	0
c2.all	WP	WP_PURINERGIC_SIGNALING	FALSE	0.00358512	0.952255	1	33	0.030303	GNAT1
c2.all	WP	WP_CAMKK2_PATHWAY	FALSE	0.00358512	0.952255	1	33	0.030303	ARHGEF7
c2.all	WP	WP_ALPHA_6_BETA_4_SIGNALING_PATHWAY	FALSE	0.00358512	0.952255	1	33	0.030303	PIK3R1
c2.all	WP	WP_RESISTIN_AS_A_REGULATOR_OF_INFLAMMATION	FALSE	0.00358512	0.952255	1	33	0.030303	PLCG1
c2.all	WP	WP_DISRUPTION_OF_POSTSYNAPTIC_SIGNALING_BY_CNV	FALSE	0.00358512	0.952255	1	33	0.030303	CYFIP1
c2.all	WP	WP_PROSTAGLANDIN_SIGNALING	FALSE	0.00358512	0.952255	1	33	0.030303	PTGER4
c2.all	WP	WP_BDNFTRKB_SIGNALING	FALSE	0.00358512	0.952255	1	33	0.030303	PLCG1
c2.all	WP	WP_16P112_DISTAL_DELETION_SYNDROME	FALSE	0.00358512	0.952255	1	33	0.030303	KDR
c2.all	WP	WP_IMMUNE_INFILTRATION_IN_PANCREATIC_CANCER	FALSE	0.00350587	0.952785	0	39	0
c2.all	WP	WP_TOLLLIKE_RECEPTOR_SIGNALING_PATHWAY	FALSE	0.00301171	0.956235	2	103	0.0194175	PIK3R1,TLR1
c2.all	WP	WP_STRIATED_MUSCLE_CONTRACTION_PATHWAY	FALSE	0.00165529	0.967547	0	38	0
c2.all	WP	WP_AMYOTROPHIC_LATERAL_SCLEROSIS_ALS	FALSE	0.00165529	0.967547	0	38	0
c2.all	WP	WP_SLEEP_REGULATION	FALSE	0.00165529	0.967547	0	38	0
c2.all	WP	WP_ALSTROM_SYNDROME	FALSE	0.00148922	0.969217	1	34	0.0294118	DNM3
c2.all	WP	WP_OSX_AND_MIRNAS_IN_TOOTH_DEVELOPMENT	FALSE	0.00148922	0.969217	1	34	0.0294118	NOTCH4
c2.all	WP	WP_METAPATHWAY_BIOTRANSFORMATION_PHASE_I_AND_II	FALSE	0.000976131	0.975076	2	183	0.010929	CYP4F12,FMO3
c2.all	WP	WP_VITAMIN_DSENSITIVE_CALCIUM_SIGNALING_IN_DEPRESSION	FALSE	0.000469764	0.982708	0	37	0
c2.all	WP	WP_INFLUENCE_OF_LAMINOPATHIES_ON_WNT_SIGNALING	FALSE	0.000469764	0.982708	0	37	0
c2.all	WP	WP_MELATONIN_METABOLISM_AND_EFFECTS	FALSE	0.000469764	0.982708	0	37	0
c2.all	WP	WP_ZINC_HOMEOSTASIS	FALSE	0.000469764	0.982708	0	37	0
c2.all	WP	WP_P38_MAPK_SIGNALING_PATHWAY	FALSE	0.000321464	0.985695	1	35	0.0285714	CDC42
c2.all	WP	WP_FACTORS_AND_PATHWAYS_AFFECTING_INSULINLIKE_GROWTH_FACTOR_IGF1AKT_SIGNALING	FALSE	4.60849e-06	0.998287	0	36	0
c2.all	WP	WP_HOSTPATHOGEN_INTERACTION_OF_HUMAN_CORONAVIRUSES_MAPK_SIGNALING	FALSE	4.60849e-06	0.998287	0	36	0
c2.all	WP	WP_MRNA_VACCINE_ACTIVATION_OF_DENDRITIC_CELL_AND_INDUCTION_OF_IFN1	FALSE	0	1	0	10	0
c2.all	WP	WP_INTERACTOME_OF_POLYCOMB_REPRESSIVE_COMPLEX_2_PRC2	FALSE	0	1	0	16	0
c2.all	WP	WP_KISSPEPTINKISSPEPTIN_RECEPTOR_SYSTEM_IN_THE_OVARY	FALSE	0	1	1	39	0.025641	FSHR
c2.all	WP	WP_PEROXIREDOXIN_2_INDUCED_OVARIAN_FAILURE	FALSE	0	1	0	8	0
c2.all	WP	WP_NEURAL_CREST_DIFFERENTIATION	FALSE	0	1	1	101	0.00990099	NOTCH4
c2.all	WP	WP_GABA_RECEPTOR_SIGNALING	FALSE	0	1	0	31	0
c2.all	WP	WP_HEMATOPOIETIC_STEM_CELL_DIFFERENTIATION	FALSE	0	1	1	63	0.015873	CIITA
c2.all	WP	WP_GAMMAGLUTAMYL_CYCLE_FOR_THE_BIOSYNTHESIS_AND_DEGRADATION_OF_GLUTATHIONE_INCLUDING_DISEASES	FALSE	0	1	0	6	0
c2.all	WP	WP_SPHINGOLIPID_METABOLISM_INTEGRATED_PATHWAY	FALSE	0	1	0	26	0
c2.all	WP	WP_TYPE_I_COLLAGEN_SYNTHESIS_IN_THE_CONTEXT_OF_OSTEOGENESIS_IMPERFECTA	FALSE	0	1	0	33	0
c2.all	WP	WP_DNA_MISMATCH_REPAIR	FALSE	0	1	0	23	0
c2.all	WP	WP_SPHINGOLIPID_METABOLISM_IN_SENESCENCE	FALSE	0	1	0	28	0
c2.all	WP	WP_INTERLEUKIN11_SIGNALING_PATHWAY	FALSE	0	1	1	44	0.0227273	PIK3R1
c2.all	WP	WP_TLR4_SIGNALING_AND_TOLERANCE	FALSE	0	1	0	28	0
c2.all	WP	WP_NETWORK_MAP_OF_SARSCOV2_SIGNALING_PATHWAY	FALSE	0	1	3	218	0.0137615	SERPINE1,SKAP1,WDR74
c2.all	WP	WP_DNA_IRDOUBLE_STRAND_BREAKS_AND_CELLULAR_RESPONSE_VIA_ATM	FALSE	0	1	1	55	0.0181818	CDKN2A
c2.all	WP	WP_PHOTODYNAMIC_THERAPYINDUCED_HIF1_SURVIVAL_SIGNALING	FALSE	0	1	1	38	0.0263158	SERPINE1
c2.all	WP	WP_NUCLEOTIDE_GPCRS	FALSE	0	1	0	11	0
c2.all	WP	WP_REGULATION_OF_WNT_BCATENIN_SIGNALING_BY_SMALL_MOLECULE_COMPOUNDS	FALSE	0	1	0	17	0
c2.all	WP	WP_IMATINIB_AND_CHRONIC_MYELOID_LEUKEMIA	FALSE	0	1	0	20	0
c2.all	WP	WP_ALANINE_AND_ASPARTATE_METABOLISM	FALSE	0	1	0	12	0
c2.all	WP	WP_ERK_PATHWAY_IN_HUNTINGTONS_DISEASE	FALSE	0	1	0	15	0
c2.all	WP	WP_SARSCOV2_AND_ACE2_RECEPTOR_MOLECULAR_MECHANISMS	FALSE	0	1	0	7	0
c2.all	WP	WP_INTEGRATED_CANCER_PATHWAY	FALSE	0	1	1	48	0.0208333	CDKN2B
c2.all	WP	WP_CELLULAR_PROTEOSTASIS	FALSE	0	1	0	6	0
c2.all	WP	WP_P53_TRANSCRIPTIONAL_GENE_NETWORK	FALSE	0	1	1	96	0.0104167	SERPINE1
c2.all	WP	WP_MEVALONATE_ARM_OF_CHOLESTEROL_BIOSYNTHESIS_PATHWAY	FALSE	0	1	0	13	0
c2.all	WP	WP_LACTO_SERIES_SPHINGOLIPID_METABOLISM	FALSE	0	1	0	6	0
c2.all	WP	WP_BMP_SIGNALING_IN_EYELID_DEVELOPMENT	FALSE	0	1	0	20	0
c2.all	WP	WP_LEUCINE_ISOLEUCINE_AND_VALINE_METABOLISM	FALSE	0	1	0	24	0
c2.all	WP	WP_UREA_CYCLE_AND_METABOLISM_OF_AMINO_GROUPS	FALSE	0	1	0	21	0
c2.all	WP	WP_TCA_CYCLE_AKA_KREBS_OR_CITRIC_ACID_CYCLE	FALSE	0	1	0	18	0
c2.all	WP	WP_CANONICAL_AND_NONCANONICAL_TGFB_SIGNALING	FALSE	0	1	0	17	0
c2.all	WP	WP_SOMATROPH_AXIS_GH_AND_ITS_RELATIONSHIP_TO_DIETARY_RESTRICTION_AND_AGING	FALSE	0	1	0	6	0
c2.all	WP	WP_COHESIN_COMPLEX_CORNELIA_DE_LANGE_SYNDROME	FALSE	0	1	0	34	0
c2.all	WP	WP_ARYLAMINE_METABOLISM	FALSE	0	1	0	6	0
c2.all	WP	WP_CYTOSINE_METHYLATION	FALSE	0	1	0	8	0
c2.all	WP	WP_TGFBETA_RECEPTOR_SIGNALING_IN_SKELETAL_DYSPLASIAS	FALSE	0	1	1	59	0.0169492	SERPINE1
c2.all	WP	WP_COMPLEMENT_ACTIVATION	FALSE	0	1	0	22	0
c2.all	WP	WP_DISORDERS_OF_FOLATE_METABOLISM_AND_TRANSPORT	FALSE	0	1	0	19	0
c2.all	WP	WP_CYTOPLASMIC_RIBOSOMAL_PROTEINS	FALSE	0	1	1	88	0.0113636	RPS10
c2.all	WP	WP_OLIGODENDROCYTE_SPECIFICATION_AND_DIFFERENTIATION_LEADING_TO_MYELIN_COMPONENTS_FOR_CNS	FALSE	0	1	0	30	0
c2.all	WP	WP_WNT_SIGNALING	FALSE	0	1	2	114	0.0175439	FZD6,WNT4
c2.all	WP	WP_ATR_SIGNALING	FALSE	0	1	0	9	0
c2.all	WP	WP_TGIF_DISRUPTION_OF_SHH_SIGNALING	FALSE	0	1	0	9	0
c2.all	WP	WP_SEROTONIN_AND_ANXIETYRELATED_EVENTS	FALSE	0	1	0	14	0
c2.all	WP	WP_MITOCHONDRIAL_GENE_EXPRESSION	FALSE	0	1	0	19	0
c2.all	WP	WP_IMMUNE_RESPONSE_TO_TUBERCULOSIS	FALSE	0	1	0	23	0
c2.all	WP	WP_MITOCHONDRIAL_LONG_CHAIN_FATTY_ACID_BETAOXIDATION	FALSE	0	1	0	17	0
c2.all	WP	WP_4HYDROXYTAMOXIFEN_DEXAMETHASONE_AND_RETINOIC_ACIDS_REGULATION_OF_P27_EXPRESSION	FALSE	0	1	0	18	0
c2.all	WP	WP_SOMITOGENESIS_IN_THE_CONTEXT_OF_SPONDYLOCOSTAL_DYSOSTOSIS	FALSE	0	1	0	9	0
c2.all	WP	WP_MECP2_AND_ASSOCIATED_RETT_SYNDROME	FALSE	0	1	1	73	0.0136986	SIN3A
c2.all	WP	WP_TCA_CYCLE_AND_DEFICIENCY_OF_PYRUVATE_DEHYDROGENASE_COMPLEX_PDHC	FALSE	0	1	0	16	0
c2.all	WP	WP_EICOSANOID_SYNTHESIS	FALSE	0	1	0	23	0
c2.all	WP	WP_THERMOGENESIS	FALSE	0	1	2	108	0.0185185	ADCY4,PRDM16
c2.all	WP	WP_JOUBERT_SYNDROME	FALSE	0	1	1	76	0.0131579	MYO6
c2.all	WP	WP_HEPATITIS_B_INFECTION	FALSE	0	1	2	151	0.013245	HSPG2,PIK3R1
c2.all	WP	WP_CELLTYPE_DEPENDENT_SELECTIVITY_OF_CCK2R_SIGNALING	FALSE	0	1	0	13	0
c2.all	WP	WP_DEVELOPMENT_AND_HETEROGENEITY_OF_THE_ILC_FAMILY	FALSE	0	1	0	32	0
c2.all	WP	WP_NANOMATERIAL_INDUCED_APOPTOSIS	FALSE	0	1	0	20	0
c2.all	WP	WP_PROTEASOME_DEGRADATION	FALSE	0	1	1	62	0.016129	HLA-B
c2.all	WP	WP_EBSTEINBARR_VIRUS_LMP1_SIGNALING	FALSE	0	1	0	23	0
c2.all	WP	WP_ESTROGEN_METABOLISM_WP5276	FALSE	0	1	0	24	0
c2.all	WP	WP_TRANSCRIPTIONAL_ACTIVATION_BY_NRF2_IN_RESPONSE_TO_PHYTOCHEMICALS	FALSE	0	1	0	15	0
c2.all	WP	WP_AIRWAY_SMOOTH_MUSCLE_CELL_CONTRACTION	FALSE	0	1	0	16	0
c2.all	WP	WP_GABA_METABOLISM_AKA_GHB	FALSE	0	1	0	11	0
c2.all	WP	WP_COMPLEMENT_SYSTEM_IN_NEURONAL_DEVELOPMENT_AND_PLASTICITY	FALSE	0	1	1	106	0.00943396	PRKCZ
c2.all	WP	WP_SEROTONIN_RECEPTOR_2_AND_ELKSRFGATA4_SIGNALING	FALSE	0	1	0	20	0
c2.all	WP	WP_INITIATION_OF_TRANSCRIPTION_AND_TRANSLATION_ELONGATION_AT_THE_HIV1_LTR	FALSE	0	1	0	32	0
c2.all	WP	WP_DISORDERS_IN_KETOLYSIS	FALSE	0	1	0	5	0
c2.all	WP	WP_GASTRIC_CANCER_NETWORK_2	FALSE	0	1	0	32	0
c2.all	WP	WP_RETINOL_METABOLISM	FALSE	0	1	0	17	0
c2.all	WP	WP_NRF2ARE_REGULATION	FALSE	0	1	0	23	0
c2.all	WP	WP_STING_PATHWAY_IN_KAWASAKILIKE_DISEASE_AND_COVID19	FALSE	0	1	0	21	0
c2.all	WP	WP_OMEGA9_FATTY_ACID_SYNTHESIS	FALSE	0	1	0	14	0
c2.all	WP	WP_NSP1_FROM_SARSCOV2_INHIBITS_TRANSLATION_INITIATION_IN_THE_HOST_CELL	FALSE	0	1	0	16	0
c2.all	WP	WP_ACE_INHIBITOR_PATHWAY	FALSE	0	1	0	17	0
c2.all	WP	WP_ACQUIRED_PARTIAL_LIPODYSTROPHY_BARRAQUERSIMONS_SYNDROME	FALSE	0	1	0	10	0
c2.all	WP	WP_ALTERED_GLYCOSYLATION_OF_MUC1_IN_TUMOR_MICROENVIRONMENT	FALSE	0	1	0	9	0
c2.all	WP	WP_MICRORNA_NETWORK_ASSOCIATED_WITH_CHRONIC_LYMPHOCYTIC_LEUKEMIA	FALSE	0	1	0	10	0
c2.all	WP	WP_INCLUSION_BODY_MYOSITIS	FALSE	0	1	0	11	0
c2.all	WP	WP_SREBF_AND_MIR33_IN_CHOLESTEROL_AND_LIPID_HOMEOSTASIS	FALSE	0	1	0	18	0
c2.all	WP	WP_PLATELETMEDIATED_INTERACTIONS_WITH_VASCULAR_AND_CIRCULATING_CELLS	FALSE	0	1	0	17	0
c2.all	WP	WP_SERINE_METABOLISM	FALSE	0	1	0	8	0
c2.all	WP	WP_THYROID_STIMULATING_HORMONE_TSH_SIGNALING_PATHWAY	FALSE	0	1	1	66	0.0151515	PIK3R1
c2.all	WP	WP_AUTOSOMAL_RECESSIVE_OSTEOPETROSIS_PATHWAYS	FALSE	0	1	0	11	0
c2.all	WP	WP_FAMILIAL_HYPERLIPIDEMIA_TYPE_5	FALSE	0	1	0	15	0
c2.all	WP	WP_APOPTOSIS_MODULATION_BY_HSP70	FALSE	0	1	0	19	0
c2.all	WP	WP_EFFECT_OF_PROGERIN_ON_GENES_INVOLVED_IN_HUTCHINSONGILFORD_PROGERIA_SYNDROME	FALSE	0	1	1	37	0.027027	CBX1
c2.all	WP	WP_CHOLESTEROL_BIOSYNTHESIS_PATHWAY	FALSE	0	1	0	15	0
c2.all	WP	WP_AMINO_ACID_METABOLISM_PATHWAY_EXCERPT_HISTIDINE_CATABOLISM_EXTENSION	FALSE	0	1	0	6	0
c2.all	WP	WP_IRINOTECAN_PATHWAY	FALSE	0	1	0	12	0
c2.all	WP	WP_THIAMINE_METABOLIC_PATHWAYS	FALSE	0	1	0	9	0
c2.all	WP	WP_NAD_METABOLISM	FALSE	0	1	0	16	0
c2.all	WP	WP_BENZOAPYRENE_METABOLISM	FALSE	0	1	0	9	0
c2.all	WP	WP_EDA_SIGNALING_IN_HAIR_FOLLICLE_DEVELOPMENT	FALSE	0	1	0	13	0
c2.all	WP	WP_HYPOTHETICAL_CRANIOFACIAL_DEVELOPMENT_PATHWAY	FALSE	0	1	0	8	0
c2.all	WP	WP_NEOLACTO_SERIES_SPHINGOLIPID_METABOLISM	FALSE	0	1	0	11	0
c2.all	WP	WP_CODEINE_AND_MORPHINE_METABOLISM	FALSE	0	1	0	14	0
c2.all	WP	WP_ALTERNATIVE_PATHWAY_OF_FETAL_ANDROGEN_SYNTHESIS	FALSE	0	1	0	11	0
c2.all	WP	WP_NUCLEAR_RECEPTORS_IN_LIPID_METABOLISM_AND_TOXICITY	FALSE	0	1	0	35	0
c2.all	WP	WP_FATTY_ACID_TRANSPORTERS	FALSE	0	1	0	18	0
c2.all	WP	WP_COMMON_PATHWAYS_UNDERLYING_DRUG_ADDICTION	FALSE	0	1	1	41	0.0243902	PPP1CC
c2.all	WP	WP_FGFR3_SIGNALING_IN_CHONDROCYTE_PROLIFERATION_AND_TERMINAL_DIFFERENTIATION	FALSE	0	1	0	27	0
c2.all	WP	WP_GLUCOCORTICOID_BIOSYNTHESIS	FALSE	0	1	0	14	0
c2.all	WP	WP_FOLATEALCOHOL_AND_CANCER_PATHWAY_HYPOTHESES	FALSE	0	1	0	9	0
c2.all	WP	WP_DRAVET_SYNDROME	FALSE	0	1	0	28	0
c2.all	WP	WP_CELLS_AND_MOLECULES_INVOLVED_IN_LOCAL_ACUTE_INFLAMMATORY_RESPONSE	FALSE	0	1	0	17	0
c2.all	WP	WP_NAD_METABOLISM_IN_ONCOGENEINDUCED_SENESCENCE_AND_MITOCHONDRIAL_DYSFUNCTIONASSOCIATED_SENESCENCE	FALSE	0	1	0	23	0
c2.all	WP	WP_SARSCOV2_B117_VARIANT_ANTAGONISES_INNATE_IMMUNE_ACTIVATION	FALSE	0	1	0	9	0
c2.all	WP	WP_ENDOPLASMIC_RETICULUM_STRESS_RESPONSE_IN_CORONAVIRUS_INFECTION	FALSE	0	1	1	46	0.0217391	PPP1CC
c2.all	WP	WP_SARS_CORONAVIRUS_AND_INNATE_IMMUNITY	FALSE	0	1	0	31	0
c2.all	WP	WP_PHYSIOLOGICAL_AND_PATHOLOGICAL_HYPERTROPHY_OF_THE_HEART	FALSE	0	1	0	24	0
c2.all	WP	WP_TRANSCRIPTION_FACTORS_REGULATE_MIRNAS_RELATED_TO_CARDIAC_HYPERTROPHY	FALSE	0	1	0	15	0
c2.all	WP	WP_PPARALPHA_PATHWAY	FALSE	0	1	0	26	0
c2.all	WP	WP_LEPTIN_AND_ADIPONECTIN	FALSE	0	1	0	10	0
c2.all	WP	WP_EXTRACELLULAR_VESICLEMEDIATED_SIGNALING_IN_RECIPIENT_CELLS	FALSE	0	1	0	30	0
c2.all	WP	WP_CELL_CYCLE	FALSE	0	1	2	120	0.0166667	CDKN2A,CDKN2B
c2.all	WP	WP_METABOLISM_OF_ALPHALINOLENIC_ACID	FALSE	0	1	0	6	0
c2.all	WP	WP_NONCLASSICAL_ROLE_OF_VITAMIN_D	FALSE	0	1	0	8	0
c2.all	WP	WP_CHOLESTASIS	FALSE	0	1	0	19	0
c2.all	WP	WP_GLUCURONIDATION	FALSE	0	1	0	26	0
c2.all	WP	WP_DEVELOPMENT_OF_URETERIC_COLLECTION_SYSTEM	FALSE	0	1	1	60	0.0166667	HOXA11
c2.all	WP	WP_DOPAMINE_METABOLISM	FALSE	0	1	0	13	0
c2.all	WP	WP_TCA_CYCLE_IN_SENESCENCE	FALSE	0	1	0	10	0
c2.all	WP	WP_AMINO_ACID_METABOLISM_IN_TRIPLENEGATIVE_BREAST_CANCER_CELLS	FALSE	0	1	0	7	0
c2.all	WP	WP_TYPE_III_INTERFERON_SIGNALING	FALSE	0	1	0	10	0
c2.all	WP	WP_PERTURBATIONS_TO_HOSTCELL_AUTOPHAGY_INDUCED_BY_SARSCOV2_PROTEINS	FALSE	0	1	0	18	0
c2.all	WP	WP_MIR124_PREDICTED_INTERACTIONS_WITH_CELL_CYCLE_AND_DIFFERENTIATION	FALSE	0	1	0	6	0
c2.all	WP	WP_KININKALLIKREIN_PATHWAY	FALSE	0	1	0	7	0
c2.all	WP	WP_ANGIOTENSIN_II_RECEPTOR_TYPE_1_PATHWAY	FALSE	0	1	0	28	0
c2.all	WP	WP_DUAL_HIJACK_MODEL_OF_VIF_IN_HIV_INFECTION	FALSE	0	1	0	8	0
c2.all	WP	WP_IL3_SIGNALING_PATHWAY	FALSE	0	1	1	49	0.0204082	PIK3R1
c2.all	WP	WP_ALZHEIMERS_DISEASE_AND_MIRNA_EFFECTS	FALSE	0	1	5	327	0.0152905	ATG14,ATP2A2,FZD6,PIK3R1,WNT4
c2.all	WP	WP_ARRHYTHMOGENIC_RIGHT_VENTRICULAR_CARDIOMYOPATHY	FALSE	0	1	1	75	0.0133333	ATP2A2
c2.all	WP	WP_OSTEOCLAST_SIGNALING	FALSE	0	1	0	16	0
c2.all	WP	WP_MITOCHONDRIAL_COMPLEX_II_ASSEMBLY	FALSE	0	1	0	8	0
c2.all	WP	WP_MINERALOCORTICOID_BIOSYNTHESIS	FALSE	0	1	0	11	0
c2.all	WP	WP_NIPBL_ROLE_IN_DNA_DAMAGE_CORNELIA_DE_LANGE_SYNDROME	FALSE	0	1	0	8	0
c2.all	WP	WP_7OXOC_AND_7BETAHC_PATHWAYS	FALSE	0	1	0	27	0
c2.all	WP	WP_OXIDATIVE_STRESS_RESPONSE	FALSE	0	1	0	33	0
c2.all	WP	WP_MICRORNAS_IN_CARDIOMYOCYTE_HYPERTROPHY	FALSE	0	1	1	104	0.00961538	PIK3R1
c2.all	WP	WP_GLUCOSE_METABOLISM_IN_TRIPLENEGATIVE_BREAST_CANCER_CELLS	FALSE	0	1	0	8	0
c2.all	WP	WP_SPHINGOLIPID_METABOLISM_OVERVIEW	FALSE	0	1	0	23	0
c2.all	WP	WP_NCRNAS_INVOLVED_IN_STAT3_SIGNALING_IN_HEPATOCELLULAR_CARCINOMA	FALSE	0	1	0	17	0
c2.all	WP	WP_2Q13_COPY_NUMBER_VARIATION_SYNDROME	FALSE	0	1	1	63	0.015873	POLR1H
c2.all	WP	WP_SIGNAL_TRANSDUCTION_THROUGH_IL1R	FALSE	0	1	0	33	0
c2.all	WP	WP_TGFBETA_SIGNALING_IN_THYROID_CELLS_FOR_EPITHELIALMESENCHYMAL_TRANSITION	FALSE	0	1	0	17	0
c2.all	WP	WP_VITAMIN_D_METABOLISM	FALSE	0	1	0	10	0
c2.all	WP	WP_LEPTININSULIN_SIGNALING_OVERLAP	FALSE	0	1	0	17	0
c2.all	WP	WP_ASPIRIN_AND_MIRNAS	FALSE	0	1	0	19	0
c2.all	WP	WP_NANOPARTICLEMEDIATED_ACTIVATION_OF_RECEPTOR_SIGNALING	FALSE	0	1	0	28	0
c2.all	WP	WP_GLYOXYLATE_METABOLISM	FALSE	0	1	0	11	0
c2.all	WP	WP_PENTOSE_PHOSPHATE_METABOLISM	FALSE	0	1	0	7	0
c2.all	WP	WP_AMPLIFICATION_AND_EXPANSION_OF_ONCOGENIC_PATHWAYS_AS_METASTATIC_TRAITS	FALSE	0	1	0	17	0
c2.all	WP	WP_SARSCOV2_AND_COVID19_PATHWAY	FALSE	0	1	0	10	0
c2.all	WP	WP_15Q133_COPY_NUMBER_VARIATION_SYNDROME	FALSE	0	1	0	23	0
c2.all	WP	WP_CANNABINOID_RECEPTOR_SIGNALING	FALSE	0	1	0	29	0
c2.all	WP	WP_GPCRS_CLASS_A_RHODOPSINLIKE	FALSE	0	1	4	260	0.0153846	F2RL2,FSHR,NTSR2,PTGER4
c2.all	WP	WP_CHOLESTEROL_SYNTHESIS_DISORDERS	FALSE	0	1	0	18	0
c2.all	WP	WP_IL4_SIGNALING_PATHWAY	FALSE	0	1	1	54	0.0185185	PIK3R1
c2.all	WP	WP_PRION_DISEASE_PATHWAY	FALSE	0	1	0	32	0
c2.all	WP	WP_CORTICOTROPINRELEASING_HORMONE_SIGNALING_PATHWAY	FALSE	0	1	1	92	0.0108696	PLCG1
c2.all	WP	WP_NAD_BIOSYNTHESIS_II_FROM_TRYPTOPHAN	FALSE	0	1	0	8	0
c2.all	WP	WP_PHOTODYNAMIC_THERAPYINDUCED_NFE2L2_NRF2_SURVIVAL_SIGNALING	FALSE	0	1	0	23	0
c2.all	WP	WP_FLUOROACETIC_ACID_TOXICITY	FALSE	0	1	0	6	0
c2.all	WP	WP_ARYL_HYDROCARBON_RECEPTOR_PATHWAY_WP2586	FALSE	0	1	1	46	0.0217391	ESR1
c2.all	WP	WP_VITAMIN_B12_DISORDERS	FALSE	0	1	0	13	0
c2.all	WP	WP_PILOCYTIC_ASTROCYTOMA	FALSE	0	1	0	6	0
c2.all	WP	WP_MRNA_PROTEIN_AND_METABOLITE_INDUCATION_PATHWAY_BY_CYCLOSPORIN_A	FALSE	0	1	0	7	0
c2.all	WP	WP_INHIBITION_OF_EXOSOME_BIOGENESIS_AND_SECRETION_BY_MANUMYCIN_A_IN_CRPC_CELLS	FALSE	0	1	0	18	0
c2.all	WP	WP_LIPID_METABOLISM_PATHWAY	FALSE	0	1	0	29	0
c2.all	WP	WP_NOCGMPPKG_MEDIATED_NEUROPROTECTION	FALSE	0	1	1	47	0.0212766	GUCY1A2
c2.all	WP	WP_EFFECT_OF_INTESTINAL_MICROBIOME_ON_ANTICOAGULANT_RESPONSE_OF_VITAMIN_K_ANTAGONISTS	FALSE	0	1	0	8	0
c2.all	WP	WP_PARKINSONS_DISEASE_PATHWAY	FALSE	0	1	1	71	0.0140845	ATXN2
c2.all	WP	WP_FAMILIAL_HYPERLIPIDEMIA_TYPE_2	FALSE	0	1	0	16	0
c2.all	WP	WP_HEREDITARY_LEIOMYOMATOSIS_AND_RENAL_CELL_CARCINOMA_PATHWAY	FALSE	0	1	0	20	0
c2.all	WP	WP_TYROBP_CAUSAL_NETWORK_IN_MICROGLIA	FALSE	0	1	1	60	0.0166667	ZFP36L2
c2.all	WP	WP_NOTCH_SIGNALING	FALSE	0	1	1	45	0.0222222	NOTCH4
c2.all	WP	WP_TCA_CYCLE_NUTRIENT_USE_AND_INVASIVENESS_OF_OVARIAN_CANCER	FALSE	0	1	0	5	0
c2.all	WP	WP_TYPE_I_INTERFERON_INDUCTION_AND_SIGNALING_DURING_SARSCOV2_INFECTION	FALSE	0	1	0	31	0
c2.all	WP	WP_NEURAL_CREST_CELL_MIGRATION_DURING_DEVELOPMENT	FALSE	0	1	1	40	0.025	F2RL2
c2.all	WP	WP_SARSCOV2_INNATE_IMMUNITY_EVASION_AND_CELLSPECIFIC_IMMUNE_RESPONSE	FALSE	0	1	1	66	0.0151515	HAVCR2
c2.all	WP	WP_MEVALONATE_PATHWAY	FALSE	0	1	0	7	0
c2.all	WP	WP_BURN_WOUND_HEALING	FALSE	0	1	2	113	0.0176991	KDR,TLR1
c2.all	WP	WP_GENE_REGULATORY_NETWORK_MODELLING_SOMITOGENESIS	FALSE	0	1	0	11	0
c2.all	WP	WP_IL5_SIGNALING_PATHWAY	FALSE	0	1	1	40	0.025	PIK3R1
c2.all	WP	WP_MITOCHONDRIAL_BETAOXIDATION	FALSE	0	1	0	9	0
c2.all	WP	WP_STEROID_BIOSYNTHESIS	FALSE	0	1	0	10	0
c2.all	WP	WP_MOLYBDENUM_COFACTOR_MOCO_BIOSYNTHESIS	FALSE	0	1	0	7	0
c2.all	WP	WP_OVERVIEW_OF_NANOPARTICLE_EFFECTS	FALSE	0	1	0	19	0
c2.all	WP	WP_TRYPTOPHAN_METABOLISM	FALSE	0	1	0	33	0
c2.all	WP	WP_FAMILIAL_PARTIAL_LIPODYSTROPHY	FALSE	0	1	0	30	0
c2.all	WP	WP_MITOCHONDRIAL_FATTY_ACID_SYNTHESIS_PATHWAY	FALSE	0	1	0	6	0
c2.all	WP	WP_MIR222_IN_EXERCISEINDUCED_CARDIAC_GROWTH	FALSE	0	1	0	5	0
c2.all	WP	WP_STATIN_INHIBITION_OF_CHOLESTEROL_PRODUCTION	FALSE	0	1	0	31	0
c2.all	WP	WP_FAMILIAL_HYPERLIPIDEMIA_TYPE_4	FALSE	0	1	0	22	0
c2.all	WP	WP_ELECTRON_TRANSPORT_CHAIN_OXPHOS_SYSTEM_IN_MITOCHONDRIA	FALSE	0	1	1	103	0.00970874	NDUFA12
c2.all	WP	WP_CANCER_IMMUNOTHERAPY_BY_PD1_BLOCKADE	FALSE	0	1	0	23	0
c2.all	WP	WP_CALORIC_RESTRICTION_AND_AGING	FALSE	0	1	0	8	0
c2.all	WP	WP_ACUTE_VIRAL_MYOCARDITIS	FALSE	0	1	1	85	0.0117647	PIK3R1
c2.all	WP	WP_HIJACK_OF_UBIQUITINATION_BY_SARSCOV2	FALSE	0	1	0	8	0
c2.all	WP	WP_SRF_AND_MIRS_IN_SMOOTH_MUSCLE_DIFFERENTIATION_AND_PROLIFERATION	FALSE	0	1	0	18	0
c2.all	WP	WP_ULTRACONSERVED_REGION_339_MODULATION_OF_TUMOR_SUPPRESSOR_MICRORNAS_IN_CANCER	FALSE	0	1	0	5	0
c2.all	WP	WP_HEME_BIOSYNTHESIS	FALSE	0	1	0	9	0
c2.all	WP	WP_ETHANOL_METABOLISM_PRODUCTION_OF_ROS_BY_CYP2E1	FALSE	0	1	0	9	0
c2.all	WP	WP_FAMILIAL_HYPERLIPIDEMIA_TYPE_3	FALSE	0	1	0	13	0
c2.all	WP	WP_GLIAL_CELL_DIFFERENTIATION	FALSE	0	1	0	8	0
c2.all	WP	WP_QUERCETIN_AND_NFKB_AP1_INDUCED_APOPTOSIS	FALSE	0	1	0	16	0
c2.all	WP	WP_RETINOBLASTOMA_GENE_IN_CANCER	FALSE	0	1	1	90	0.0111111	SIN3A
c2.all	WP	WP_LDLRAD4_AND_WHAT_WE_KNOW_ABOUT_IT	FALSE	0	1	0	8	0
c2.all	WP	WP_MICRORNA_FOR_TARGETING_CANCER_GROWTH_AND_VASCULARIZATION_IN_GLIOBLASTOMA	FALSE	0	1	0	9	0
c2.all	WP	WP_LIPID_PARTICLES_COMPOSITION	FALSE	0	1	0	10	0
c2.all	WP	WP_MICROGLIA_PATHOGEN_PHAGOCYTOSIS_PATHWAY	FALSE	0	1	1	40	0.025	PIK3R1
c2.all	WP	WP_SMC1SMC3_ROLE_IN_DNA_DAMAGE_CORNELIA_DE_LANGE_SYNDROME	FALSE	0	1	0	11	0
c2.all	WP	WP_WNT_SIGNALING_PATHWAY	FALSE	0	1	1	51	0.0196078	BCL9
c2.all	WP	WP_PTF1A_RELATED_REGULATORY_PATHWAY	FALSE	0	1	0	11	0
c2.all	WP	WP_OVARIAN_INFERTILITY	FALSE	0	1	1	37	0.027027	FSHR
c2.all	WP	WP_REGULATORY_CIRCUITS_OF_THE_STAT3_SIGNALING_PATHWAY	FALSE	0	1	1	78	0.0128205	F2RL2
c2.all	WP	WP_MACROPHAGE_MARKERS	FALSE	0	1	0	9	0
c2.all	WP	WP_HIPPOYAP_SIGNALING	FALSE	0	1	0	23	0
c2.all	WP	WP_CYSTEINE_AND_METHIONINE_CATABOLISM	FALSE	0	1	0	15	0
c2.all	WP	WP_OXIDATIVE_DAMAGE_RESPONSE	FALSE	0	1	1	40	0.025	CDC42
c2.all	WP	WP_DEGRADATION_PATHWAY_OF_SPHINGOLIPIDS_INCLUDING_DISEASES	FALSE	0	1	0	17	0
c2.all	WP	WP_PYRIMIDINE_METABOLISM_AND_RELATED_DISEASES	FALSE	0	1	0	20	0
c2.all	WP	WP_BIOSYNTHESIS_AND_TURNOVER_OF_1DEOXYSPHINGOID_BASES	FALSE	0	1	0	8	0
c2.all	WP	WP_S1P_RECEPTOR_SIGNAL_TRANSDUCTION	FALSE	0	1	0	25	0
c2.all	WP	WP_OXIDATION_BY_CYTOCHROME_P450	FALSE	0	1	1	62	0.016129	CYP4F12
c2.all	WP	WP_TCELL_ANTIGEN_RECEPTOR_TCR_PATHWAY_DURING_STAPHYLOCOCCUS_AUREUS_INFECTION	FALSE	0	1	1	62	0.016129	PLCG1
c2.all	WP	WP_CYTOKINES_AND_INFLAMMATORY_RESPONSE	FALSE	0	1	0	26	0
c2.all	WP	WP_GALANIN_RECEPTOR_PATHWAY	FALSE	0	1	0	21	0
c2.all	WP	WP_OVERVIEW_OF_INTERFERONSMEDIATED_SIGNALING_PATHWAY	FALSE	0	1	1	37	0.027027	PIK3R1
c2.all	WP	WP_MITOCHONDRIAL_IMMUNE_RESPONSE_TO_SARSCOV2	FALSE	0	1	0	33	0
c2.all	WP	WP_MAPK_AND_NFKB_SIGNALING_PATHWAYS_INHIBITED_BY_YERSINIA_YOPJ	FALSE	0	1	0	12	0
c2.all	WP	WP_ULCERATIVE_COLITIS_SIGNALING	FALSE	0	1	0	18	0
c2.all	WP	WP_SPHINGOLIPID_PATHWAY	FALSE	0	1	0	30	0
c2.all	WP	WP_PROXIMAL_TUBULE_TRANSPORT	FALSE	0	1	1	57	0.0175439	ATP6V0C
c2.all	WP	WP_TRANSSULFURATION_PATHWAY	FALSE	0	1	0	10	0
c2.all	WP	WP_MED_AND_PSEUDOACHONDROPLASIA_GENES	FALSE	0	1	0	6	0
c2.all	WP	WP_BIOSYNTHESIS_AND_REGENERATION_OF_TETRAHYDROBIOPTERIN_AND_CATABOLISM_OF_PHENYLALANINE	FALSE	0	1	0	11	0
c2.all	WP	WP_MIR517_RELATIONSHIP_WITH_ARCN1_AND_USP1	FALSE	0	1	0	5	0
c2.all	WP	WP_SULINDAC_METABOLIC_PATHWAY	FALSE	0	1	0	5	0
c2.all	WP	WP_NICOTINE_EFFECT_ON_CHROMAFFIN_CELLS	FALSE	0	1	0	5	0
c2.all	WP	WP_PROGERIAASSOCIATED_LIPODYSTROPHY	FALSE	0	1	0	22	0
c2.all	WP	WP_FATTY_ACID_BIOSYNTHESIS	FALSE	0	1	0	22	0
c2.all	WP	WP_UNFOLDED_PROTEIN_RESPONSE	FALSE	0	1	0	24	0
c2.all	WP	WP_2Q211_COPY_NUMBER_VARIATION_SYNDROME	FALSE	0	1	0	20	0
c2.all	WP	WP_GLYCOLYSIS_IN_SENESCENCE	FALSE	0	1	0	11	0
c2.all	WP	WP_TGFBETA_RECEPTOR_SIGNALING	FALSE	0	1	1	55	0.0181818	SERPINE1
c2.all	WP	WP_TRANSCRIPTIONAL_CASCADE_REGULATING_ADIPOGENESIS	FALSE	0	1	0	13	0
c2.all	WP	WP_REGULATION_OF_SISTER_CHROMATID_SEPARATION_AT_THE_METAPHASEANAPHASE_TRANSITION	FALSE	0	1	0	15	0
c2.all	WP	WP_HOSTPATHOGEN_INTERACTION_OF_HUMAN_CORONAVIRUSES_AUTOPHAGY	FALSE	0	1	0	19	0
c2.all	WP	WP_NAD_METABOLISM_SIRTUINS_AND_AGING	FALSE	0	1	0	11	0
c2.all	WP	WP_CLASSICAL_PATHWAY_OF_STEROIDOGENESIS_WITH_GLUCOCORTICOID_AND_MINERALOCORTICOID_METABOLISM	FALSE	0	1	0	16	0
c2.all	WP	WP_LNCRNAMEDIATED_MECHANISMS_OF_THERAPEUTIC_RESISTANCE	FALSE	0	1	0	11	0
c2.all	WP	WP_SECRETION_OF_HYDROCHLORIC_ACID_IN_PARIETAL_CELLS	FALSE	0	1	0	5	0
c2.all	WP	WP_UREA_CYCLE_AND_RELATED_DISEASES	FALSE	0	1	0	9	0
c2.all	WP	WP_HEPATOCYTE_GROWTH_FACTOR_RECEPTOR_SIGNALING	FALSE	0	1	0	34	0
c2.all	WP	WP_IL2_SIGNALING_PATHWAY	FALSE	0	1	1	42	0.0238095	PIK3R1
c2.all	WP	WP_NODLIKE_RECEPTOR_NLR_SIGNALING_PATHWAY	FALSE	0	1	0	9	0
c2.all	WP	WP_GPCRS_CLASS_C_METABOTROPIC_GLUTAMATE_PHEROMONE	FALSE	0	1	0	15	0
c2.all	WP	WP_DISORDERS_OF_FRUCTOSE_METABOLISM	FALSE	0	1	0	14	0
c2.all	WP	WP_TH17_CELL_DIFFERENTIATION_PATHWAY	FALSE	0	1	1	69	0.0144928	PLCG1
c2.all	WP	WP_LIPID_METABOLISM_IN_SENESCENT_CELLS	FALSE	0	1	0	20	0
c2.all	WP	WP_NITRIC_OXIDE_METABOLISM_IN_CYSTIC_FIBROSIS	FALSE	0	1	0	13	0
c2.all	WP	WP_FOXA2_PATHWAY	FALSE	0	1	0	21	0
c2.all	WP	WP_INFLAMMATORY_RESPONSE_PATHWAY	FALSE	0	1	0	30	0
c2.all	WP	WP_PKCGAMMA_CALCIUM_SIGNALING_PATHWAY_IN_ATAXIA	FALSE	0	1	0	22	0
c2.all	WP	WP_KYNURENINE_PATHWAY_AND_LINKS_TO_CELL_SENESCENCE	FALSE	0	1	0	23	0
c2.all	WP	WP_REGULATION_OF_APOPTOSIS_BY_PARATHYROID_HORMONERELATED_PROTEIN	FALSE	0	1	0	23	0
c2.all	WP	WP_TYROSINE_METABOLISM_AND_RELATED_DISORDERS	FALSE	0	1	0	5	0
c2.all	WP	WP_GANGLIO_SERIES_SPHINGOLIPID_METABOLISM	FALSE	0	1	0	13	0
c2.all	WP	WP_IL10_ANTIINFLAMMATORY_SIGNALING_PATHWAY	FALSE	0	1	0	12	0
c2.all	WP	WP_LEUKOCYTEINTRINSIC_HIPPO_PATHWAY_FUNCTIONS	FALSE	0	1	0	35	0
c2.all	WP	WP_ACETYLCHOLINE_SYNTHESIS	FALSE	0	1	0	7	0
c2.all	WP	WP_METABOLISM_OF_SPHINGOLIPIDS_IN_ER_AND_GOLGI_APPARATUS	FALSE	0	1	0	21	0
c2.all	WP	WP_METHYLATION_PATHWAYS	FALSE	0	1	0	9	0
c2.all	WP	WP_NANOMATERIALINDUCED_INFLAMMASOME_ACTIVATION	FALSE	0	1	0	7	0
c2.all	WP	WP_ARYL_HYDROCARBON_RECEPTOR_PATHWAY_WP2873	FALSE	0	1	1	45	0.0222222	ALDH3A1
c2.all	WP	WP_DOPAMINERGIC_NEUROGENESIS	FALSE	0	1	0	30	0
c2.all	WP	WP_ACTIVATION_OF_NLRP3_INFLAMMASOME_BY_SARSCOV2	FALSE	0	1	0	7	0
c2.all	WP	WP_MAPK_CASCADE	FALSE	0	1	0	33	0
c2.all	WP	WP_ARACHIDONATE_EPOXYGENASE_EPOXIDE_HYDROLASE	FALSE	0	1	0	7	0
c2.all	WP	WP_SYNTHESIS_OF_CERAMIDES_AND_1DEOXYCERAMIDES	FALSE	0	1	0	22	0
c2.all	WP	WP_LINOLEIC_ACID_METABOLISM_AFFECTED_BY_SARSCOV2	FALSE	0	1	0	6	0
c2.all	WP	WP_HOSTPATHOGEN_INTERACTION_OF_HUMAN_CORONAVIRUSES_APOPTOSIS	FALSE	0	1	0	22	0
c2.all	WP	WP_IRON_METABOLISM_IN_PLACENTA	FALSE	0	1	0	12	0
c2.all	WP	WP_MIRNA_BIOGENESIS	FALSE	0	1	0	6	0
c2.all	WP	WP_MAPK_PATHWAY_IN_CONGENITAL_THYROID_CANCER	FALSE	0	1	0	16	0
c2.all	WP	WP_NICOTINE_EFFECT_ON_DOPAMINERGIC_NEURONS	FALSE	0	1	0	21	0
c2.all	WP	WP_PROLACTIN_SIGNALING_PATHWAY	FALSE	0	1	1	76	0.0131579	PIK3R1
c2.all	WP	WP_CHOLESTEROL_BIOSYNTHESIS_WITH_SKELETAL_DYSPLASIAS	FALSE	0	1	0	7	0
c2.all	WP	WP_GLUTATHIONE_METABOLISM	FALSE	0	1	0	19	0
c2.all	WP	WP_GLYCOSPHINGOLIPID_METABOLISM	FALSE	0	1	0	21	0
c2.all	WP	WP_PATHOGENIC_ESCHERICHIA_COLI_INFECTION	FALSE	0	1	1	55	0.0181818	CDC42
c2.all	WP	WP_PATHOGENESIS_OF_SARSCOV2_MEDIATED_BY_NSP9NSP10_COMPLEX	FALSE	0	1	0	21	0
c2.all	WP	WP_HEMATOPOIETIC_STEM_CELL_GENE_REGULATION_BY_GABP_ALPHABETA_COMPLEX	FALSE	0	1	0	21	0
c2.all	WP	WP_VALPROIC_ACID_PATHWAY	FALSE	0	1	0	12	0
c2.all	WP	WP_NEUROTRANSMITTER_DISORDERS	FALSE	0	1	0	10	0
c2.all	WP	WP_FGF23_SIGNALING_IN_HYPOPHOSPHATEMIC_RICKETS_AND_RELATED_DISORDERS	FALSE	0	1	0	23	0
c2.all	WP	WP_ESTROGEN_METABOLISM_WP697	FALSE	0	1	0	18	0
c2.all	WP	WP_MITOCHONDRIAL_COMPLEX_IV_ASSEMBLY	FALSE	0	1	0	34	0
c2.all	WP	WP_EXRNA_MECHANISM_OF_ACTION_AND_BIOGENESIS	FALSE	0	1	0	6	0
c2.all	WP	WP_AMPACTIVATED_PROTEIN_KINASE_SIGNALING	FALSE	0	1	1	67	0.0149254	PIK3R1
c2.all	WP	WP_DISORDERS_OF_GALACTOSE_METABOLISM	FALSE	0	1	0	13	0
c2.all	WP	WP_CEREBRAL_ORGANIC_ACIDURIAS_INCLUDING_DISEASES	FALSE	0	1	0	8	0
c2.all	WP	WP_ID_SIGNALING_PATHWAY	FALSE	0	1	0	16	0
c2.all	WP	WP_HISTONE_MODIFICATIONS	FALSE	0	1	1	65	0.0153846	EHMT2
c2.all	WP	WP_DEVELOPMENT_OF_PULMONARY_DENDRITIC_CELLS_AND_MACROPHAGE_SUBSETS	FALSE	0	1	0	13	0
c2.all	WP	WP_CREATINE_PATHWAY	FALSE	0	1	0	5	0
c2.all	WP	WP_MAMMARY_GLAND_DEVELOPMENT_PATHWAY_EMBRYONIC_DEVELOPMENT_STAGE_1_OF_4	FALSE	0	1	0	18	0
c2.all	WP	WP_FATTY_ACID_BETAOXIDATION	FALSE	0	1	0	34	0
c2.all	WP	WP_EPO_RECEPTOR_SIGNALING	FALSE	0	1	0	26	0
c2.all	WP	WP_ONECARBON_METABOLISM	FALSE	0	1	0	29	0
c2.all	WP	WP_AFLATOXIN_B1_METABOLISM	FALSE	0	1	0	7	0
c2.all	WP	WP_CONVERSION_OF_ANGIOTENSINOGEN_TO_ANGIOTENSIN_II	FALSE	0	1	0	5	0
c2.all	WP	WP_SARSCOV2_MITOCHONDRIAL_CHRONIC_OXIDATIVE_STRESS_AND_ENDOTHELIAL_DYSFUNCTION	FALSE	0	1	0	27	0
c2.all	WP	WP_NEURODEGENERATION_WITH_BRAIN_IRON_ACCUMULATION_NBIA_SUBTYPES_PATHWAY	FALSE	0	1	1	44	0.0227273	ATG14
c2.all	WP	WP_DDX1_AS_A_REGULATORY_COMPONENT_OF_THE_DROSHA_MICROPROCESSOR	FALSE	0	1	0	7	0
c2.all	WP	WP_EV_RELEASE_FROM_CARDIAC_CELLS_AND_THEIR_FUNCTIONAL_EFFECTS	FALSE	0	1	0	11	0
c2.all	WP	WP_BIOTIN_METABOLISM_INCLUDING_IMDS	FALSE	0	1	0	9	0
c2.all	WP	WP_MAMMARY_GLAND_DEVELOPMENT_PATHWAY_INVOLUTION_STAGE_4_OF_4	FALSE	0	1	0	10	0
c2.all	WP	WP_NONHOMOLOGOUS_END_JOINING	FALSE	0	1	0	10	0
c2.all	WP	WP_PROSURVIVAL_SIGNALING_OF_NEUROPROTECTIN_D1	FALSE	0	1	0	15	0
c2.all	WP	WP_METHIONINE_DE_NOVO_AND_SALVAGE_PATHWAY	FALSE	0	1	0	22	0
c2.all	WP	WP_LTF_DANGER_SIGNAL_RESPONSE_PATHWAY	FALSE	0	1	0	19	0
c2.all	WP	WP_HIPPOCAMPAL_SYNAPTOGENESIS_AND_NEUROGENESIS	FALSE	0	1	0	27	0
c2.all	WP	WP_MONOAMINE_GPCRS	FALSE	0	1	0	33	0
c2.all	WP	WP_COVID19_AND_ENDOTHELIAL_CELL_SENESCENCE	FALSE	0	1	0	5	0
c2.all	WP	WP_STEROID_HORMONE_PRECURSOR_BIOSYNTHESIS	FALSE	0	1	0	9	0
c2.all	WP	WP_APOE_AND_MIR146_IN_INFLAMMATION_AND_ATHEROSCLEROSIS	FALSE	0	1	0	9	0
c2.all	WP	WP_INSULIN_SIGNALING_IN_ADIPOCYTES_DIABETIC_CONDITION	FALSE	0	1	0	8	0
c2.all	WP	WP_TYPE_2_PAPILLARY_RENAL_CELL_CARCINOMA	FALSE	0	1	0	34	0
c2.all	WP	WP_MONOAMINE_TRANSPORT	FALSE	0	1	0	32	0
c2.all	WP	WP_OSTEOBLAST_SIGNALING	FALSE	0	1	0	14	0
c2.all	WP	WP_HYPERTROPHY_MODEL	FALSE	0	1	0	20	0
c2.all	WP	WP_OSTEOPONTIN_SIGNALING	FALSE	0	1	0	13	0
c2.all	WP	WP_GANGLIO_SPHINGOLIPID_METABOLISM	FALSE	0	1	0	13	0
c2.all	WP	WP_KREBS_CYCLE_DISORDERS	FALSE	0	1	0	13	0
c2.all	WP	WP_T_CELL_MODULATION_IN_PANCREATIC_CANCER	FALSE	0	1	1	46	0.0217391	HAVCR2
c2.all	WP	WP_SEROTONIN_TRANSPORTER_ACTIVITY	FALSE	0	1	0	11	0
c2.all	WP	WP_HIPPOMERLIN_SIGNALING_DYSREGULATION	FALSE	0	1	2	121	0.0165289	KDR,PPP1CC
c2.all	WP	WP_EFFECTS_OF_NITRIC_OXIDE	FALSE	0	1	0	8	0
c2.all	WP	WP_HAIR_FOLLICLE_DEVELOPMENT_ORGANOGENESIS_PART_2_OF_3	FALSE	0	1	0	32	0
c2.all	WP	WP_FLUOROPYRIMIDINE_ACTIVITY	FALSE	0	1	0	34	0
c2.all	WP	WP_OXYSTEROLS_DERIVED_FROM_CHOLESTEROL	FALSE	0	1	1	48	0.0208333	ESR1
c2.all	WP	WP_PHOTODYNAMIC_THERAPYINDUCED_AP1_SURVIVAL_SIGNALING	FALSE	0	1	1	51	0.0196078	CDKN2A
c2.all	WP	WP_VITAMIN_B6DEPENDENT_AND_RESPONSIVE_DISORDERS	FALSE	0	1	0	7	0
c2.all	WP	WP_NAD_BIOSYNTHETIC_PATHWAYS	FALSE	0	1	0	22	0
c2.all	WP	WP_MITOCHONDRIAL_COMPLEX_I_ASSEMBLY_MODEL_OXPHOS_SYSTEM	FALSE	0	1	1	56	0.0178571	NDUFA12
c2.all	WP	WP_CANONICAL_NFKB_PATHWAY	FALSE	0	1	0	8	0
c2.all	WP	WP_DISORDERS_OF_BILE_ACID_SYNTHESIS_AND_BILIARY_TRANSPORT	FALSE	0	1	0	20	0
c2.all	WP	WP_PYRIMIDINE_METABOLISM	FALSE	0	1	1	84	0.0119048	POLR1H
c2.all	WP	WP_KETOGENESIS_AND_KETOLYSIS	FALSE	0	1	0	8	0
c2.all	WP	WP_GENES_RELATED_TO_PRIMARY_CILIUM_DEVELOPMENT_BASED_ON_CRISPR	FALSE	0	1	1	103	0.00970874	IFT140
c2.all	WP	WP_NEURAL_CREST_CELL_MIGRATION_IN_CANCER	FALSE	0	1	1	43	0.0232558	F2RL2
c2.all	WP	WP_CONSTITUTIVE_ANDROSTANE_RECEPTOR_PATHWAY	FALSE	0	1	0	31	0
c2.all	WP	WP_LEUKOTRIENE_METABOLIC_PATHWAY	FALSE	0	1	0	13	0
c2.all	WP	WP_PENTOSE_PHOSPHATE_PATHWAY_IN_SENESCENT_CELLS	FALSE	0	1	0	8	0
c2.all	WP	WP_SEROTONIN_HTR1_GROUP_AND_FOS_PATHWAY	FALSE	0	1	0	33	0
c2.all	WP	WP_TRYPTOPHAN_CATABOLISM_LEADING_TO_NAD_PRODUCTION	FALSE	0	1	0	16	0
c2.all	WP	WP_OMEGA3_OMEGA6_FATTY_ACID_SYNTHESIS	FALSE	0	1	0	15	0
c2.all	WP	WP_FARNESOID_X_RECEPTOR_PATHWAY	FALSE	0	1	0	19	0
c2.all	WP	WP_VITAMIN_D_RECEPTOR_PATHWAY	FALSE	0	1	3	185	0.0162162	CDKN2A,CDKN2B,PTGER4
c2.all	WP	WP_APOPTOSIS_MODULATION_AND_SIGNALING	FALSE	0	1	1	92	0.0108696	CDKN2A
c2.all	WP	WP_MODULATION_OF_PI3KAKTMTOR_SIGNALING_BY_BIOACTIVE_SPHINGOLIPIDS	FALSE	0	1	0	14	0
c2.all	WP	WP_LIVER_X_RECEPTOR_PATHWAY	FALSE	0	1	0	10	0
c2.all	WP	WP_CARDIAC_HYPERTROPHIC_RESPONSE	FALSE	0	1	1	55	0.0181818	GUCA1A
c2.all	WP	WP_BONE_MORPHOGENIC_PROTEIN_SIGNALING_AND_REGULATION	FALSE	0	1	0	12	0
c2.all	WP	WP_UREA_CYCLE_AND_ASSOCIATED_PATHWAYS	FALSE	0	1	0	24	0
c2.all	WP	WP_REGUCALCIN_IN_PROXIMAL_TUBULE_EPITHELIAL_KIDNEY_CELLS	FALSE	0	1	0	32	0
c2.all	WP	WP_TRIACYLGLYCERIDE_SYNTHESIS	FALSE	0	1	0	24	0
c2.all	WP	WP_PHOSPHOINOSITIDES_METABOLISM	FALSE	0	1	1	49	0.0204082	PLCG1
c2.all	WP	WP_GDNFRET_SIGNALING_AXIS	FALSE	0	1	0	23	0
c2.all	WP	WP_NANOPARTICLE_TRIGGERED_REGULATED_NECROSIS	FALSE	0	1	0	12	0
c2.all	WP	WP_BILE_ACIDS_SYNTHESIS_AND_ENTEROHEPATIC_CIRCULATION	FALSE	0	1	0	12	0
c2.all	WP	WP_SULFATION_BIOTRANSFORMATION_REACTION	FALSE	0	1	0	17	0
c2.all	WP	WP_DRUG_INDUCTION_OF_BILE_ACID_PATHWAY	FALSE	0	1	0	17	0
c2.all	WP	WP_PI3KAKTMTOR_VITAMIN_D3_SIGNALING	FALSE	0	1	0	22	0
c2.all	WP	WP_BIOGENIC_AMINE_SYNTHESIS	FALSE	0	1	0	15	0
c2.all	WP	WP_FATTY_ACID_OMEGAOXIDATION	FALSE	0	1	0	15	0
c2.all	WP	WP_HEMESYNTHESIS_DEFECTS_AND_PORPHYRIAS	FALSE	0	1	0	9	0
c2.all	WP	WP_PHOTODYNAMIC_THERAPYINDUCED_UNFOLDED_PROTEIN_RESPONSE	FALSE	0	1	0	27	0
c2.all	WP	WP_TRANSLATION_INHIBITORS_IN_CHRONICALLY_ACTIVATED_PDGFRA_CELLS	FALSE	0	1	1	46	0.0217391	PIK3R1
c2.all	WP	WP_SUPRESSION_OF_HMGB1_MEDIATED_INFLAMMATION_BY_THBD	FALSE	0	1	0	9	0
c2.all	WP	WP_BENZENE_METABOLISM	FALSE	0	1	0	6	0
c2.all	WP	WP_ENDOMETRIAL_CANCER	FALSE	0	1	1	63	0.015873	PIK3R1
c2.all	WP	WP_HOSTPATHOGEN_INTERACTION_OF_HUMAN_CORONAVIRUSES_INTERFERON_INDUCTION	FALSE	0	1	0	33	0
c2.all	WP	WP_RIBOFLAVIN_AND_COQ_DISORDERS	FALSE	0	1	0	14	0
c2.all	WP	WP_MITOCHONDRIAL_COMPLEX_III_ASSEMBLY	FALSE	0	1	0	16	0
c2.all	WP	WP_SYNAPTIC_SIGNALING_PATHWAYS_ASSOCIATED_WITH_AUTISM_SPECTRUM_DISORDER	FALSE	0	1	1	51	0.0196078	PIK3R1
c2.all	WP	WP_MALIGNANT_PLEURAL_MESOTHELIOMA	FALSE	0	1	6	439	0.0136674	CDKN2A,CTHRC1,FZD6,KDR,WNT4,WWTR1
c2.all	WP	WP_NONGENOMIC_ACTIONS_OF_125_DIHYDROXYVITAMIN_D3	FALSE	0	1	1	75	0.0133333	PRKCZ
c2.all	WP	WP_HFE_EFFECT_ON_HEPCIDIN_PRODUCTION	FALSE	0	1	0	7	0
c2.all	WP	WP_METABOLIC_PATHWAY_OF_LDL_HDL_AND_TG_INCLUDING_DISEASES	FALSE	0	1	0	17	0
c2.all	WP	WP_INTERFERON_TYPE_I_SIGNALING_PATHWAYS	FALSE	0	1	1	54	0.0185185	PIK3R1
c2.all	WP	WP_MIR5093P_ALTERATION_OF_YAP1ECM_AXIS	FALSE	0	1	0	18	0
c2.all	WP	WP_PHOTODYNAMIC_THERAPYINDUCED_NFKB_SURVIVAL_SIGNALING	FALSE	0	1	0	35	0
c2.all	WP	WP_IL17_SIGNALING_PATHWAY	FALSE	0	1	0	32	0
c2.all	WP	WP_SEROTONIN_AND_ANXIETY	FALSE	0	1	0	17	0
c2.all	WP	WP_NOTCH1_REGULATION_OF_ENDOTHELIAL_CELL_CALCIFICATION	FALSE	0	1	0	17	0
c2.all	WP	WP_HIF1A_AND_PPARG_REGULATION_OF_GLYCOLYSIS	FALSE	0	1	0	8	0
c2.all	WP	WP_NEPHROTIC_SYNDROME	FALSE	0	1	1	45	0.0222222	PTPRO
c2.all	WP	WP_COVID19_THROMBOSIS_AND_ANTICOAGULATION	FALSE	0	1	0	7	0
c2.all	WP	WP_LDL_INFLUENCE_ON_CD14_AND_TLR4	FALSE	0	1	0	24	0
c2.all	WP	WP_BARDETBIEDL_SYNDROME	FALSE	0	1	1	88	0.0113636	IFT140
c2.all	WP	WP_SCFA_AND_SKELETAL_MUSCLE_SUBSTRATE_METABOLISM	FALSE	0	1	0	6	0
c2.all	WP	WP_SELECTIVE_EXPRESSION_OF_CHEMOKINE_RECEPTORS_DURING_TCELL_POLARIZATION	FALSE	0	1	0	29	0
c2.all	WP	WP_BIOMARKERS_FOR_PYRIMIDINE_METABOLISM_DISORDERS	FALSE	0	1	0	15	0
c2.all	WP	WP_PTDINS45P2_IN_CYTOKINESIS_PATHWAY	FALSE	0	1	0	12	0
c2.all	WP	WP_RESOLVIN_E1_AND_RESOLVIN_D1_SIGNALING_PATHWAYS_PROMOTING_INFLAMMATION_RESOLUTION	FALSE	0	1	0	12	0
c2.all	WP	WP_GLYCEROLIPIDS_AND_GLYCEROPHOSPHOLIPIDS	FALSE	0	1	0	22	0
c2.all	WP	WP_HOMOLOGOUS_RECOMBINATION	FALSE	0	1	0	13	0
c2.all	WP	WP_GENES_TARGETED_BY_MIRNAS_IN_ADIPOCYTES	FALSE	0	1	0	18	0
c2.all	WP	WP_GLYCEROPHOSPHOLIPID_BIOSYNTHETIC_PATHWAY	FALSE	0	1	0	30	0
c2.all	WP	WP_NETRINUNC5B_SIGNALING_PATHWAY	FALSE	0	1	1	52	0.0192308	KDR
c2.all	WP	WP_NEUROINFLAMMATION	FALSE	0	1	0	13	0
c2.all	WP	WP_KENNEDY_PATHWAY_FROM_SPHINGOLIPIDS	FALSE	0	1	0	14	0
c2.all	WP	WP_FAMILIAL_HYPERLIPIDEMIA_TYPE_1	FALSE	0	1	0	18	0
c2.all	WP	WP_DISORDERS_IN_KETONE_BODY_SYNTHESIS	FALSE	0	1	0	5	0
c2.all	WP	WP_INSULIN_SIGNALING_IN_ADIPOCYTES_NORMAL_CONDITION	FALSE	0	1	0	8	0
c2.all	WP	WP_EMBRYONIC_STEM_CELL_PLURIPOTENCY_PATHWAYS	FALSE	0	1	2	116	0.0172414	FZD6,WNT4
c2.all	WP	WP_COVID19_ADVERSE_OUTCOME_PATHWAY	FALSE	0	1	0	15	0
c2.all	WP	WP_ARSENIC_METABOLISM_AND_REACTIVE_OXYGEN_SPECIES_GENERATION	FALSE	0	1	0	11	0
c2.all	WP	WP_PATHWAYS_OF_NUCLEIC_ACID_METABOLISM_AND_INNATE_IMMUNE_SENSING	FALSE	0	1	0	16	0
c2.all	WP	WP_TARGET_OF_RAPAMYCIN_SIGNALING	FALSE	0	1	1	36	0.0277778	CDC42
c2.all	WP	WP_FOXP3_IN_COVID19	FALSE	0	1	0	15	0
c2.all	WP	WP_THYROXINE_THYROID_HORMONE_PRODUCTION	FALSE	0	1	0	25	0

### Sheet: S20_biobank_genetic_data_info
Biobank	Genotyping and Imputation Procedures Blurb (a few sentences)	DOI Reference to Previously Described
AOU	Samples from AoU participants were pooled and sequenced on the Illumina NovaSeq 6000 at an average coverage of 30x. After demultiplexing, WGS analysis was performed with the Illumina DRAGEN pipeline across all three AoU Genome Centers (using standardized QC metrics and protocols), before submitting CRAM files to the AoU Data and Research Center for distribution.	10.1038/s41586-023-06957-x
BBJ	The BBJ subjects were genotyped with the Illumina HumanOmniExpressExome BeadChip or a combination of the Illumina HumanOmniExpress and HumanExome BeadChips. We performed haplotype phasing of the genotype data using Eagle (ver2.3) and imputed genotype dosages using Minimac3 with the population-specific reference panel of Japanese, which was integrated whole-genome sequence data of 1000 Genomes Project Phase 3 (ver5) and 1,037 Japanese.	10.1038/s41467-019-12276-5
BioVU	The BioVU biorepository stores DNA extracted from routine clinical blood draws linked to de-identified medical records in the Synthetic Derivative, as previously described. DNA samples were genotyped using a custom Illumina Multi-Ethnic Genotyping Array (MEGA-Ex; Illumina Inc., San Diego, CA, USA) and imputed to the Trans-Omics for Precision Medicine (TOPMed) reference panel.	10.1038/clpt.2008.89
CCPM	The Colorado Center for Personalized Medicine (CCPM) Freeze 4 dataset contains 94,826 samples with 44,761,372 imputed or typed sites. 72,428 samples were received Whole Exome Sequencing (WES) and the remaining 22,398 samples were genotyped on the Multi-Ethnic Genotyping Array (MEGA). Imputation was performed using 1,419,141 sites and the TOPMed R2 reference panel on the BioData Catalyst TOPMed Imputation Server.	10.5281/zenodo.15691628
eMERGE	Genotype arrays were aggregated from each of the 13 contributing sites. For eMERGE Phase III, the merged genotype data were imputed using the Michigan Imputation Server and HRC version 1.1, resulting in dosages for ~40 million variants and 105,108 total participants.	10.1016/j.xhgg.2020.100018
FinnGen	Samples were genotyped with two arrays: Illumina and Affymetrix (Thermo Fisher Scientific). All chip platforms were lifted into genome build v.38 before removing individuals who failed QC for genetically inferred sex mismatch, high missingnesss, or excess heterozygosity. Variants were imputed based on the Sequencing Initiative Suomi v.3 panel (high-coverage WGS on 3,775 Finnish individuals) using Beagle v4.1.	10.1038/s41586-023-05837-8
GHI	GHI samples underwent low-pass whole genome sequencing (lcWGS) at an average of 0.5x coverage using Illumina NovaSeq 6000 next generation sequencing platform, conducted by Gene By Gene. Paired-end FASTQ files were then sent to Gencove, where they underwent QC and alignment, and were then imputed using 1,000 Genomes Phase 3 haplotype reference panel via LOIMPUTE, yielding 17,577 samples for analyses.	10.1101/gr.266486.120
HUNT	HUNT participants were genotyped using one of four Illumina Human Core Exome arrays (HumanCoreExome12 v1.0, HumanCoreExome12 v1.1, UM HUNT Biobank v1.0 and UM HUNT Biobank v2.0) and imputed using the HRC v1.1 panel following a standardised procedure.	10.1016/j.xgen.2022.100193
Latvian National Biobank	Genotyping was performed on Infinium Global Screening Array, Affymetrix Axiom Genome-Wide Human EU and OmniExpressExome chips. The imputation was conducted on Michigan Imputation Server, that uses Minimac 4-1.0.2 software and Eagle-2.4 for phasing. The TOPMed reference panel was used, and the set R^2 filter was 0.1.
MGBB	Samples were genotype using the Illumina Multi-Ethnic Genotyping and Illumina Global Screening Array platforms. Genotyped biospecimens were checked for >99% call rate and sex concordance in the EHR. Imputed variants were derived with reference to the Haplotype Reference Consortium, 1000 Genomes Phase 3, and TOPMed.	10.3390/jpm12081323
MVP	Approximately 650K MVP participants had available genotype data on a customized Affymetrix Axiom biobank array (MVP 1.0 Genotyping Array, ~720K variants) which was used to impute ~42M variants from approximately 97K background genomes in TOPMed.	10.1016/j.ajhg.2020.03.004
PMBB	DNA samples from Penn Medicine BioBank (PMBB) participants were processed at the Regeneron Genetics Center (RGC), using a workflow optimized for high-density genotyping via the Twist Diversity SNP panel. Genotype imputation was performed in batches on the Michigan Imputation Server with the TOPMed reference panel (vR3, GRCh38) and then merged post-processing.	10.3390/jpm12121974
TWB	We obtained genome-wide genotype data from two customized arrays: the TWBv1 array, which included 27,719 samples, and the TWBv2 array, which included 103,332 samples. The TWBv1 custom array was developed in 2011, based on the Thermo Fisher Axiom Genome-Wide CHB Array with additional customized content. In 2017, the TWBv2 custom array was designed by Thermo Fisher Scientific, incorporating customized content based on whole-genome sequencing data from 946 TWB samples. After pre-imputation quality control, we performed pre-phasing using Eagle v2.4 and conducted genotype imputation using Minimac4 with the 1000 Genomes Project phase 3 EAS data as the reference panel.	10.1016/j.xgen.2022.100197
UKBB	After DNA was extracted from blood samples, two arrays were used for genotyping: a small subset on the UK BiLEVE Axiom Array and the rest on the UK Biobank Axiom Array. Samples were dropped based on missingness and population-adjusted heterozygosity filters. IMPUTE4 software was used to impute markers based on The Haplotype Reference Consortium data and UK10K merged with 1000 Genomes phase 3. DBSNP identifiers were assigned to as many markers as possible using their GRCh37 coordinates.	10.1038/s41586-018-0579-z

### Sheet: S21_biobank_ancestry_assignment
Biobank	Method for Assigning Ancestry Blurb (a few sentences)	DOI Reference to Previously Described
AOU	Genetic ancestry was determined using a random forest classifier that incorporated the first 16 principal components. Human Genome Diversity Project (HGDP) and 1000 Genomes data were used as the reference to define a set of six distinct and coherent ancestry groups: African, East Asian, European, Middle Eastern, Latino/admixed American and South Asian.	10.1038/s41586-023-06957-x
BBJ	We performed principal component analysis (PCA) of the BBJ samples together with four reference HapMap populations (CEU, YRI, JPT, and CHB) to exclude outliers that don't belong to the Japanese population cluster. Briefly, we first perfomed PCA with the four populations to determine non-East Asian outliers, and then perfomed PCA again only with the JPT and CHB populations to determine non-Japanese outliers.	10.1038/s41467-019-12276-5
BioVU	Genetic ancestry was inferred via principal component analysis (PCA) using reference populations from the 1000 Genomes Project. Each sample was assigned to an ancestry group if the average of its first 2 principal components fell within three standard deviations of the corresponding reference population cluster average.
CCPM	Genetic similarity group assignments were generated by random forests trained on a reference panel obtained from GnomAD v3.1.2 which combines Human Genome Diversity Project (HGDP) and 1000 Genomes (1KG) (Koenig et al., 2024). We obtained principal component coordinates for each individual by performing the same procedure as above but with a merged dataset that includes all genotype data from CCPM and the reference panel. The first 10 principal components were used as input for a random forests classifier (R (version 4.3) package randomForests) trained by superpopulation labels of 90% of the reference data. We measured the accuracy of the classifier to be 99.28% using the remaining 10% of the reference panel.	10.5281/zenodo.15691628
eMERGE	A k-means model was trained in R based on the first two genetic principal components. The three classes were European, Asian, and African. These were required to match the observed/self-reported ancestry values.	10.1002/gepi.22167
FinnGen	N/A - publicly available summary statistics, native Finnish population assumed to be European
GHI	Genetic ancestry was determined using top ten principal components and the 1000 Genomes Project data as the reference.
HUNT	We inferred ancestry using an online singular value decomposition and shrinkage adjustment algorithm (FRAPOSA) and the HGDP panel.	10.1016/j.xgen.2022.100193
Latvian National Biobank	Ancestry was assigned by creating MDS plot, visualising first two components. It was performed with MDS calculation function available in PLINK software and by referencing to the 1000 Genomes Project data.
MGBB	A K-nearest-neighbors (KNN) model was trained on reference labels from the 1000 Genomes Project, with k set to 5. Distance in the PCA space was measured with a Euclidean metric, and 4 / 5 neighbors were required to be in agreement. Otherwise, a sample's ancestry was labeled "undetermined" and excluded from ancestry-stratified analyses.	10.1056/EVIDoa2500105
MVP	For ancestry estimation, we applied PCA on a high quality and linkage disequilibrium (LD)-pruned (r2 = 0.01, 1500-kb window size) dataset of genotypes from the MVP using plink 2.0. Ancestry assignments were performed using the random forest classifier implemented in the randomForest R package with default settings. The projected ancestry groupings in MVP were defined using a classification probability greater than 50%.	10.1186/s40246-023-00487-3.
PMBB	Principal components for PMBB version 3.0 were estimated using smartpca (EIGENSOFFT + fastmode setting). PMBB samples were projected into the HapMap3 space using 20 eigenvectors, and Kernel Density Estimation (KDE) models were trained for each subpopulation. After assigninf participants to the highest likelihood HM3 population, they were mapped to the 1000 genomes continental super-populations.	10.1371/journal.pgen.1011727
TWB	We used a random forest model incorporating the top six principal components (PCs) and the 1000 Genomes Project phase 3 data as the reference. Based on this model, we classified genetic ancestry and identified samples with a predicted probability of East Asian (EAS) ancestry greater than 0.8.	10.1016/j.xgen.2023.100436
UKBB	Genetic ancestry was assigned to one of six groups from the 1000 Genomes and Human Genome Diversity Projects. Principal components were used to train random forest classifiers, and then ancestry outliers were removed if they were too distance from the centroid.	10.1038/s41588-025-02335-7

### Sheet: S22_biobank_gwas_methods_info
Biobank	Tool	Diagnosis Phenotype Definition	Procedure Phenotype Definition	Number of PCs Used	Site-Specific Covariates	Age Definition	Imputation Score Cutoff	MAC/MAF Cutoff
AOU	SAIGE	ICD-9, ICD-10	SNOMED, CPT-4	10	N/A	Age at CDR v8 release	N/A	40
BBJ	SAIGE	ICD-10	Transvaginal ultrasound procedures	10	N/A	Age at recruitment in BBJ	0.6	20
BioVU	SAIGE	ICD9, ICD-10	CPT-4	10	N/A	Age at EHR Data Pull	0.6	20
CCPM	Regenie	ICD-9, ICD-10	CPT-4	10	genotyping batch	Age at EHR Data Pull	0.55	20
eMERGE	SAIGE	ICD-9, ICD-10	CPT-4	4	collection site	Age at EHR Data Release (2020)	0.4	20
FinnGen	SAIGE	Finnish ICD	N/A	10	genotyping batch	Age at onset for cases, age at end of follow-up for controls	0.6	0.0001
GHI	Regenie	ICD-9, ICD-10	CPT-4	10	sequencing batch	Age at EHR Data Pull	0.3	20
HUNT	SAIGE	ICD-9, ICD-10	NONE	10	sequencing batch	Age at the last participation for all the included individuals	0.3	50
Latvian National Biobank	SAIGE	ICD-10	N/A	10	N/A	Age at recruitment in Latvian National Biobank	0.1	20
MGBB	SAIGE	ICD-9, ICD-10	CPT-4	10	N/A	Age at EHR Data Pull	0.6	20
MVP	SAIGE	ICD-9, ICD-10	CPT-4	4	N/A	Age at EHR Data Pull	0.4	20
PMBB	SAIGE	ICD-9, ICD-10	CPT-4	4	N/A	Age at EHR Data Pull	0.6	20
TWB	SAIGE	self-reported	N/A	10	N/A	Age at recruitment in TWB	0.6	20
UKBB	SAIGE	ICD-9-CM, ICD-10-CM	OPCS	10	chip/sequencing batch	Age at EHR Data Pull	0.6	20

### Sheet: S23_MAGMA_test_counts
Ancestry	Phenotype	gene_count	pval_thresh
AFR	W	18789	2.66113e-06
AMR	W	18735	2.6688e-06
EAS	W	18715	2.67165e-06
EUR	W	18724	2.67037e-06
META	W	18846	2.65308e-06
SAS	W	18691	2.67508e-06
META	Wex	18841	2.65379e-06
META	PCN.v1	18831	2.6552e-06
META	PCN.v2	18811	2.65802e-06
META	SCN.v1	18802	2.65929e-06
META	SCN.v2	18748	2.66695e-06

### Sheet: S24_Predixcan_test_counts
Ancestry	Phenotype	xWAS	tissue	count	pval_thresh
AFR	W	PWAS	Plasma	300	0.000166667
AFR	W	SWAS	Cells_Cultured_fibroblasts	34191	1.46237e-06
AFR	W	SWAS	Ovary	37820	1.32205e-06
AFR	W	SWAS	Uterus	36559	1.36765e-06
AFR	W	SWAS	Whole_Blood	22717	2.20099e-06
AFR	W	TWAS	Cells_Cultured_fibroblasts	13340	3.74813e-06
AFR	W	TWAS	Ovary	12852	3.89045e-06
AFR	W	TWAS	Uterus	12279	4.07199e-06
AFR	W	TWAS	Whole_Blood	11993	4.1691e-06
AMR	W	PWAS	Plasma	300	0.000166667
AMR	W	SWAS	Cells_Cultured_fibroblasts	35303	1.41631e-06
AMR	W	SWAS	Ovary	39085	1.27926e-06
AMR	W	SWAS	Uterus	37792	1.32303e-06
AMR	W	SWAS	Whole_Blood	23534	2.12459e-06
AMR	W	TWAS	Cells_Cultured_fibroblasts	13600	3.67647e-06
AMR	W	TWAS	Ovary	13206	3.78616e-06
AMR	W	TWAS	Uterus	12650	3.95257e-06
AMR	W	TWAS	Whole_Blood	12248	4.0823e-06
EAS	W	PWAS	Plasma	300	0.000166667
EAS	W	SWAS	Cells_Cultured_fibroblasts	30352	1.64734e-06
EAS	W	SWAS	Ovary	33407	1.49669e-06
EAS	W	SWAS	Uterus	32217	1.55198e-06
EAS	W	SWAS	Whole_Blood	19978	2.50275e-06
EAS	W	TWAS	Cells_Cultured_fibroblasts	12566	3.97899e-06
EAS	W	TWAS	Ovary	11720	4.26621e-06
EAS	W	TWAS	Uterus	11043	4.52776e-06
EAS	W	TWAS	Whole_Blood	11109	4.50086e-06
EUR	W	PWAS	Plasma	300	0.000166667
EUR	W	SWAS	Cells_Cultured_fibroblasts	35680	1.40135e-06
EUR	W	SWAS	Ovary	39528	1.26493e-06
EUR	W	SWAS	Uterus	38218	1.30828e-06
EUR	W	SWAS	Whole_Blood	23814	2.09961e-06
EUR	W	TWAS	Cells_Cultured_fibroblasts	13674	3.65657e-06
EUR	W	TWAS	Ovary	13306	3.7577e-06
EUR	W	TWAS	Uterus	12784	3.91114e-06
EUR	W	TWAS	Whole_Blood	12332	4.05449e-06
META	W	PWAS	Plasma	300	0.000166667
META	W	SWAS	Cells_Cultured_fibroblasts	35680	1.40135e-06
META	W	SWAS	Ovary	39528	1.26493e-06
META	W	SWAS	Uterus	38218	1.30828e-06
META	W	SWAS	Whole_Blood	23814	2.09961e-06
META	W	TWAS	Cells_Cultured_fibroblasts	13674	3.65657e-06
META	W	TWAS	Ovary	13306	3.7577e-06
META	W	TWAS	Uterus	12785	3.91083e-06
META	W	TWAS	Whole_Blood	12333	4.05416e-06
SAS	W	PWAS	Plasma	300	0.000166667
SAS	W	SWAS	Cells_Cultured_fibroblasts	34082	1.46705e-06
SAS	W	SWAS	Ovary	37711	1.32587e-06
SAS	W	SWAS	Uterus	36481	1.37058e-06
SAS	W	SWAS	Whole_Blood	22657	2.20682e-06
SAS	W	TWAS	Cells_Cultured_fibroblasts	13351	3.74504e-06
SAS	W	TWAS	Ovary	12875	3.8835e-06
SAS	W	TWAS	Uterus	12302	4.06438e-06
SAS	W	TWAS	Whole_Blood	12012	4.1625e-06
META	Wex	PWAS	Plasma	300	0.000166667
META	Wex	SWAS	Cells_Cultured_fibroblasts	35680	1.40135e-06
META	Wex	SWAS	Ovary	39528	1.26493e-06
META	Wex	SWAS	Uterus	38218	1.30828e-06
META	Wex	SWAS	Whole_Blood	23814	2.09961e-06
META	Wex	TWAS	Cells_Cultured_fibroblasts	13674	3.65657e-06
META	Wex	TWAS	Ovary	13305	3.75799e-06
META	Wex	TWAS	Uterus	12785	3.91083e-06
META	Wex	TWAS	Whole_Blood	12333	4.05416e-06
META	PCN.v1	PWAS	Plasma	300	0.000166667
META	PCN.v1	SWAS	Cells_Cultured_fibroblasts	35680	1.40135e-06
META	PCN.v1	SWAS	Ovary	39528	1.26493e-06
META	PCN.v1	SWAS	Uterus	38218	1.30828e-06
META	PCN.v1	SWAS	Whole_Blood	23814	2.09961e-06
META	PCN.v1	TWAS	Cells_Cultured_fibroblasts	13674	3.65657e-06
META	PCN.v1	TWAS	Ovary	13305	3.75799e-06
META	PCN.v1	TWAS	Uterus	12785	3.91083e-06
META	PCN.v1	TWAS	Whole_Blood	12333	4.05416e-06
META	PCN.v2	PWAS	Plasma	300	0.000166667
META	PCN.v2	SWAS	Cells_Cultured_fibroblasts	35680	1.40135e-06
META	PCN.v2	SWAS	Ovary	39528	1.26493e-06
META	PCN.v2	SWAS	Uterus	38218	1.30828e-06
META	PCN.v2	SWAS	Whole_Blood	23814	2.09961e-06
META	PCN.v2	TWAS	Cells_Cultured_fibroblasts	13674	3.65657e-06
META	PCN.v2	TWAS	Ovary	13305	3.75799e-06
META	PCN.v2	TWAS	Uterus	12785	3.91083e-06
META	PCN.v2	TWAS	Whole_Blood	12333	4.05416e-06
META	SCN.v1	PWAS	Plasma	300	0.000166667
META	SCN.v1	SWAS	Cells_Cultured_fibroblasts	35671	1.4017e-06
META	SCN.v1	SWAS	Ovary	39524	1.26505e-06
META	SCN.v1	SWAS	Uterus	38213	1.30846e-06
META	SCN.v1	SWAS	Whole_Blood	23808	2.10013e-06
META	SCN.v1	TWAS	Cells_Cultured_fibroblasts	13671	3.65738e-06
META	SCN.v1	TWAS	Ovary	13302	3.75883e-06
META	SCN.v1	TWAS	Uterus	12782	3.91175e-06
META	SCN.v1	TWAS	Whole_Blood	12331	4.05482e-06
META	SCN.v2	PWAS	Plasma	300	0.000166667
META	SCN.v2	SWAS	Cells_Cultured_fibroblasts	35567	1.4058e-06
META	SCN.v2	SWAS	Ovary	39411	1.26868e-06
META	SCN.v2	SWAS	Uterus	38100	1.31234e-06
META	SCN.v2	SWAS	Whole_Blood	23725	2.10748e-06
META	SCN.v2	TWAS	Cells_Cultured_fibroblasts	13651	3.66274e-06
META	SCN.v2	TWAS	Ovary	13276	3.76619e-06
META	SCN.v2	TWAS	Uterus	12741	3.92434e-06
META	SCN.v2	TWAS	Whole_Blood	12308	4.0624e-06

### Sheet: S25_SMR_test_counts
ancestry	phenotype	xqtl_dataset	num_probes	sig_max_p_SMR	num_sig_probes	sig_min_p_HEIDI
AFR	W	FENLAND_pQTL_Plasma	1264	3.9557e-05	1	0.05
AFR	W	GTEx_eQTL_Cells_Cultured_fibroblasts	7907	6.32351e-06	0
AFR	W	GTEx_eQTL_Ovary	2318	2.15703e-05	0
AFR	W	GTEx_eQTL_Uterus	1361	3.67377e-05	0
AFR	W	GTEx_eQTL_Whole_Blood	6780	7.37463e-06	0
AFR	W	GTEx_edQTL_Cells_Cultured_fibroblasts	1549	3.22789e-05	0
AFR	W	GTEx_edQTL_Ovary	732	6.8306e-05	0
AFR	W	GTEx_edQTL_Uterus	478	0.000104603	0
AFR	W	GTEx_edQTL_Whole_Blood	1105	4.52489e-05	0
AFR	W	GTEx_sQTL_Cells_Cultured_fibroblasts	8751	5.71363e-06	0
AFR	W	GTEx_sQTL_Ovary	3676	1.36017e-05	0
AFR	W	GTEx_sQTL_Uterus	2899	1.72473e-05	0
AFR	W	GTEx_sQTL_Whole_Blood	6233	8.02182e-06	0
AFR	W	Hatton-EAS_mQTL_Blood	111342	4.49067e-07	0
AFR	W	Hatton-EUR_mQTL_Blood	131295	3.80822e-07	2	0.025
AFR	W	McRae_mQTL_Blood	88213	5.6681e-07	0
AMR	W	FENLAND_pQTL_Plasma	1307	3.82555e-05	1	0.05
AMR	W	GTEx_eQTL_Cells_Cultured_fibroblasts	8106	6.16827e-06	2	0.025
AMR	W	GTEx_eQTL_Ovary	2385	2.09644e-05	0
AMR	W	GTEx_eQTL_Uterus	1406	3.55619e-05	0
AMR	W	GTEx_eQTL_Whole_Blood	6917	7.22857e-06	0
AMR	W	GTEx_edQTL_Cells_Cultured_fibroblasts	1571	3.18269e-05	0
AMR	W	GTEx_edQTL_Ovary	739	6.7659e-05	0
AMR	W	GTEx_edQTL_Uterus	492	0.000101626	0
AMR	W	GTEx_edQTL_Whole_Blood	1115	4.4843e-05	0
AMR	W	GTEx_sQTL_Cells_Cultured_fibroblasts	9021	5.54262e-06	0
AMR	W	GTEx_sQTL_Ovary	3859	1.29567e-05	0
AMR	W	GTEx_sQTL_Uterus	3074	1.62655e-05	0
AMR	W	GTEx_sQTL_Whole_Blood	6389	7.82595e-06	1	0.05
AMR	W	Hatton-EAS_mQTL_Blood	112786	4.43317e-07	4	0.0125
AMR	W	Hatton-EUR_mQTL_Blood	136304	3.66827e-07	11	0.00454545
AMR	W	McRae_mQTL_Blood	92071	5.43059e-07	3	0.0166667
EAS	W	FENLAND_pQTL_Plasma	1234	4.05186e-05	0
EAS	W	GTEx_eQTL_Cells_Cultured_fibroblasts	7616	6.56513e-06	4	0.0125
EAS	W	GTEx_eQTL_Ovary	2251	2.22124e-05	0
EAS	W	GTEx_eQTL_Uterus	1325	3.77358e-05	0
EAS	W	GTEx_eQTL_Whole_Blood	6545	7.63942e-06	6	0.00833333
EAS	W	GTEx_edQTL_Cells_Cultured_fibroblasts	1502	3.32889e-05	0
EAS	W	GTEx_edQTL_Ovary	705	7.0922e-05	0
EAS	W	GTEx_edQTL_Uterus	449	0.000111359	0
EAS	W	GTEx_edQTL_Whole_Blood	1073	4.65983e-05	0
EAS	W	GTEx_sQTL_Cells_Cultured_fibroblasts	8392	5.95806e-06	7	0.00714286
EAS	W	GTEx_sQTL_Ovary	3471	1.44051e-05	5	0.01
EAS	W	GTEx_sQTL_Uterus	2757	1.81357e-05	3	0.0166667
EAS	W	GTEx_sQTL_Whole_Blood	5944	8.41184e-06	10	0.005
EAS	W	Hatton-EAS_mQTL_Blood	116483	4.29247e-07	8	0.00625
EAS	W	Hatton-EUR_mQTL_Blood	125637	3.97972e-07	40	0.00125
EAS	W	McRae_mQTL_Blood	83785	5.96766e-07	22	0.00227273
EUR	W	FENLAND_pQTL_Plasma	1317	3.79651e-05	3	0.0166667
EUR	W	GTEx_eQTL_Cells_Cultured_fibroblasts	8038	6.22045e-06	2	0.025
EUR	W	GTEx_eQTL_Ovary	2375	2.10526e-05	1	0.05
EUR	W	GTEx_eQTL_Uterus	1404	3.56125e-05	0
EUR	W	GTEx_eQTL_Whole_Blood	6864	7.28438e-06	4	0.0125
EUR	W	GTEx_edQTL_Cells_Cultured_fibroblasts	1563	3.19898e-05	2	0.025
EUR	W	GTEx_edQTL_Ovary	737	6.78426e-05	0
EUR	W	GTEx_edQTL_Uterus	491	0.000101833	1	0.05
EUR	W	GTEx_edQTL_Whole_Blood	1113	4.49236e-05	0
EUR	W	GTEx_sQTL_Cells_Cultured_fibroblasts	8975	5.57103e-06	6	0.00833333
EUR	W	GTEx_sQTL_Ovary	3824	1.30753e-05	12	0.00416667
EUR	W	GTEx_sQTL_Uterus	3065	1.63132e-05	3	0.0166667
EUR	W	GTEx_sQTL_Whole_Blood	6336	7.89141e-06	4	0.0125
EUR	W	Hatton-EAS_mQTL_Blood	109635	4.56059e-07	42	0.00119048
EUR	W	Hatton-EUR_mQTL_Blood	137395	3.63914e-07	53	0.000943396
EUR	W	McRae_mQTL_Blood	92917	5.38115e-07	34	0.00147059
META	W	FENLAND_pQTL_Plasma	1304	3.83436e-05	2	0.025
META	W	GTEx_eQTL_Cells_Cultured_fibroblasts	8103	6.17055e-06	2	0.025
META	W	GTEx_eQTL_Ovary	2368	2.11149e-05	1	0.05
META	W	GTEx_eQTL_Uterus	1399	3.57398e-05	0
META	W	GTEx_eQTL_Whole_Blood	6911	7.23484e-06	7	0.00714286
META	W	GTEx_edQTL_Cells_Cultured_fibroblasts	1565	3.19489e-05	3	0.0166667
META	W	GTEx_edQTL_Ovary	738	6.77507e-05	1	0.05
META	W	GTEx_edQTL_Uterus	491	0.000101833	1	0.05
META	W	GTEx_edQTL_Whole_Blood	1114	4.48833e-05	0
META	W	GTEx_sQTL_Cells_Cultured_fibroblasts	9018	5.54447e-06	7	0.00714286
META	W	GTEx_sQTL_Ovary	3830	1.30548e-05	15	0.00333333
META	W	GTEx_sQTL_Uterus	3029	1.65071e-05	0
META	W	GTEx_sQTL_Whole_Blood	6388	7.82718e-06	6	0.00833333
META	W	Hatton-EAS_mQTL_Blood	113126	4.41985e-07	57	0.000877193
META	W	Hatton-EUR_mQTL_Blood	136114	3.67339e-07	60	0.000833333
META	W	McRae_mQTL_Blood	91966	5.43679e-07	39	0.00128205
SAS	W	FENLAND_pQTL_Plasma	1293	3.86698e-05	6	0.00833333
SAS	W	GTEx_eQTL_Cells_Cultured_fibroblasts	7947	6.29168e-06	13	0.00384615
SAS	W	GTEx_eQTL_Ovary	2350	2.12766e-05	3	0.0166667
SAS	W	GTEx_eQTL_Uterus	1394	3.5868e-05	0
SAS	W	GTEx_eQTL_Whole_Blood	6788	7.36594e-06	11	0.00454545
SAS	W	GTEx_edQTL_Cells_Cultured_fibroblasts	1560	3.20513e-05	1	0.05
SAS	W	GTEx_edQTL_Ovary	732	6.8306e-05	1	0.05
SAS	W	GTEx_edQTL_Uterus	486	0.000102881	0
SAS	W	GTEx_edQTL_Whole_Blood	1112	4.4964e-05	0
SAS	W	GTEx_sQTL_Cells_Cultured_fibroblasts	8813	5.67344e-06	16	0.003125
SAS	W	GTEx_sQTL_Ovary	3739	1.33726e-05	8	0.00625
SAS	W	GTEx_sQTL_Uterus	2962	1.68805e-05	3	0.0166667
SAS	W	GTEx_sQTL_Whole_Blood	6239	8.0141e-06	22	0.00227273
SAS	W	Hatton-EAS_mQTL_Blood	112175	4.45732e-07	189	0.00026455
SAS	W	Hatton-EUR_mQTL_Blood	134781	3.70972e-07	197	0.000253807
SAS	W	McRae_mQTL_Blood	90870	5.50237e-07	109	0.000458716
META	Wex	FENLAND_pQTL_Plasma	1304	3.83436e-05	2	0.025
META	Wex	GTEx_eQTL_Cells_Cultured_fibroblasts	8105	6.16903e-06	1	0.05
META	Wex	GTEx_eQTL_Ovary	2373	2.10704e-05	0
META	Wex	GTEx_eQTL_Uterus	1404	3.56125e-05	0
META	Wex	GTEx_eQTL_Whole_Blood	6918	7.22752e-06	1	0.05
META	Wex	GTEx_edQTL_Cells_Cultured_fibroblasts	1571	3.18269e-05	0
META	Wex	GTEx_edQTL_Ovary	739	6.7659e-05	0
META	Wex	GTEx_edQTL_Uterus	492	0.000101626	0
META	Wex	GTEx_edQTL_Whole_Blood	1115	4.4843e-05	0
META	Wex	GTEx_sQTL_Cells_Cultured_fibroblasts	9023	5.54139e-06	0
META	Wex	GTEx_sQTL_Ovary	3837	1.3031e-05	0
META	Wex	GTEx_sQTL_Uterus	3037	1.64636e-05	1	0.05
META	Wex	GTEx_sQTL_Whole_Blood	6392	7.82228e-06	2	0.025
META	Wex	Hatton-EAS_mQTL_Blood	113658	4.39916e-07	6	0.00833333
META	Wex	Hatton-EUR_mQTL_Blood	136114	3.67339e-07	3	0.0166667
META	Wex	McRae_mQTL_Blood	91964	5.43691e-07	2	0.025
META	PCN.v1	FENLAND_pQTL_Plasma	1304	3.83436e-05	1	0.05
META	PCN.v1	GTEx_eQTL_Cells_Cultured_fibroblasts	8105	6.16903e-06	0
META	PCN.v1	GTEx_eQTL_Ovary	2373	2.10704e-05	0
META	PCN.v1	GTEx_eQTL_Uterus	1403	3.56379e-05	0
META	PCN.v1	GTEx_eQTL_Whole_Blood	6918	7.22752e-06	0
META	PCN.v1	GTEx_edQTL_Cells_Cultured_fibroblasts	1571	3.18269e-05	0
META	PCN.v1	GTEx_edQTL_Ovary	739	6.7659e-05	0
META	PCN.v1	GTEx_edQTL_Uterus	492	0.000101626	0
META	PCN.v1	GTEx_edQTL_Whole_Blood	1115	4.4843e-05	0
META	PCN.v1	GTEx_sQTL_Cells_Cultured_fibroblasts	9021	5.54262e-06	0
META	PCN.v1	GTEx_sQTL_Ovary	3836	1.30344e-05	0
META	PCN.v1	GTEx_sQTL_Uterus	3037	1.64636e-05	0
META	PCN.v1	GTEx_sQTL_Whole_Blood	6392	7.82228e-06	0
META	PCN.v1	Hatton-EAS_mQTL_Blood	113607	4.40114e-07	16	0.003125
META	PCN.v1	Hatton-EUR_mQTL_Blood	136114	3.67339e-07	1	0.05
META	PCN.v1	McRae_mQTL_Blood	91963	5.43697e-07	1	0.05
META	PCN.v2	FENLAND_pQTL_Plasma	1304	3.83436e-05	1	0.05
META	PCN.v2	GTEx_eQTL_Cells_Cultured_fibroblasts	8099	6.1736e-06	0
META	PCN.v2	GTEx_eQTL_Ovary	2365	2.11416e-05	0
META	PCN.v2	GTEx_eQTL_Uterus	1398	3.57654e-05	0
META	PCN.v2	GTEx_eQTL_Whole_Blood	6908	7.23798e-06	0
META	PCN.v2	GTEx_edQTL_Cells_Cultured_fibroblasts	1561	3.20307e-05	0
META	PCN.v2	GTEx_edQTL_Ovary	737	6.78426e-05	0
META	PCN.v2	GTEx_edQTL_Uterus	490	0.000102041	0
META	PCN.v2	GTEx_edQTL_Whole_Blood	1114	4.48833e-05	0
META	PCN.v2	GTEx_sQTL_Cells_Cultured_fibroblasts	9012	5.54816e-06	0
META	PCN.v2	GTEx_sQTL_Ovary	3829	1.30582e-05	0
META	PCN.v2	GTEx_sQTL_Uterus	3027	1.6518e-05	0
META	PCN.v2	GTEx_sQTL_Whole_Blood	6379	7.83822e-06	0
META	PCN.v2	Hatton-EAS_mQTL_Blood	112521	4.44361e-07	16	0.003125
META	PCN.v2	Hatton-EUR_mQTL_Blood	136114	3.67339e-07	0
META	PCN.v2	McRae_mQTL_Blood	91965	5.43685e-07	1	0.05
META	SCN.v1	FENLAND_pQTL_Plasma	1304	3.83436e-05	0
META	SCN.v1	GTEx_eQTL_Cells_Cultured_fibroblasts	8101	6.17208e-06	0
META	SCN.v1	GTEx_eQTL_Ovary	2364	2.11506e-05	0
META	SCN.v1	GTEx_eQTL_Uterus	1397	3.5791e-05	0
META	SCN.v1	GTEx_eQTL_Whole_Blood	6908	7.23798e-06	0
META	SCN.v1	GTEx_edQTL_Cells_Cultured_fibroblasts	1561	3.20307e-05	1	0.05
META	SCN.v1	GTEx_edQTL_Ovary	737	6.78426e-05	0
META	SCN.v1	GTEx_edQTL_Uterus	490	0.000102041	1	0.05
META	SCN.v1	GTEx_edQTL_Whole_Blood	1114	4.48833e-05	0
META	SCN.v1	GTEx_sQTL_Cells_Cultured_fibroblasts	9011	5.54877e-06	0
META	SCN.v1	GTEx_sQTL_Ovary	3833	1.30446e-05	0
META	SCN.v1	GTEx_sQTL_Uterus	3031	1.64962e-05	0
META	SCN.v1	GTEx_sQTL_Whole_Blood	6380	7.83699e-06	0
META	SCN.v1	Hatton-EAS_mQTL_Blood	112462	4.44595e-07	54	0.000925926
META	SCN.v1	Hatton-EUR_mQTL_Blood	136114	3.67339e-07	1	0.05
META	SCN.v1	McRae_mQTL_Blood	91959	5.43721e-07	0
META	SCN.v2	FENLAND_pQTL_Plasma	1304	3.83436e-05	0
META	SCN.v2	GTEx_eQTL_Cells_Cultured_fibroblasts	8093	6.17818e-06	1	0.05
META	SCN.v2	GTEx_eQTL_Ovary	2353	2.12495e-05	0
META	SCN.v2	GTEx_eQTL_Uterus	1390	3.59712e-05	0
META	SCN.v2	GTEx_eQTL_Whole_Blood	6900	7.24638e-06	1	0.05
META	SCN.v2	GTEx_edQTL_Cells_Cultured_fibroblasts	1560	3.20513e-05	0
META	SCN.v2	GTEx_edQTL_Ovary	735	6.80272e-05	0
META	SCN.v2	GTEx_edQTL_Uterus	488	0.000102459	0
META	SCN.v2	GTEx_edQTL_Whole_Blood	1113	4.49236e-05	0
META	SCN.v2	GTEx_sQTL_Cells_Cultured_fibroblasts	9000	5.55556e-06	0
META	SCN.v2	GTEx_sQTL_Ovary	3813	1.3113e-05	0
META	SCN.v2	GTEx_sQTL_Uterus	3010	1.66113e-05	0
META	SCN.v2	GTEx_sQTL_Whole_Blood	6365	7.85546e-06	0
META	SCN.v2	Hatton-EAS_mQTL_Blood	111738	4.47475e-07	25	0.002
META	SCN.v2	Hatton-EUR_mQTL_Blood	136111	3.67347e-07	5	0.01
META	SCN.v2	McRae_mQTL_Blood	91952	5.43762e-07	0
META	PCN.v2	FENLAND_pQTL_Plasma	1304	3.83436e-05	1	0.05
META	PCN.v2	GTEx_eQTL_Cells_Cultured_fibroblasts	8099	6.1736e-06	0
META	PCN.v2	GTEx_eQTL_Ovary	2365	2.11416e-05	0
META	PCN.v2	GTEx_eQTL_Uterus	1398	3.57654e-05	0
META	PCN.v2	GTEx_eQTL_Whole_Blood	6908	7.23798e-06	0
META	PCN.v2	GTEx_edQTL_Cells_Cultured_fibroblasts	1561	3.20307e-05	0
META	PCN.v2	GTEx_edQTL_Ovary	737	6.78426e-05	0
META	PCN.v2	GTEx_edQTL_Uterus	490	0.000102041	0
META	PCN.v2	GTEx_edQTL_Whole_Blood	1114	4.48833e-05	0
META	PCN.v2	GTEx_sQTL_Cells_Cultured_fibroblasts	9012	5.54816e-06	0
META	PCN.v2	GTEx_sQTL_Ovary	3829	1.30582e-05	0
META	PCN.v2	GTEx_sQTL_Uterus	3027	1.6518e-05	2	0.025
META	PCN.v2	GTEx_sQTL_Whole_Blood	6379	7.83822e-06	0
META	PCN.v2	Hatton-EAS_mQTL_Blood	112521	4.44361e-07	16	0.003125
META	PCN.v2	Hatton-EUR_mQTL_Blood	136114	3.67339e-07	0
META	PCN.v2	McRae_mQTL_Blood	91965	5.43685e-07	1	0.05
EUR	SCN.v1	FENLAND_pQTL_Plasma	1317	3.79651e-05	1	0.05
EUR	SCN.v1	GTEx_eQTL_Cells_Cultured_fibroblasts	8032	6.2251e-06	0
EUR	SCN.v1	GTEx_eQTL_Ovary	2372	2.10793e-05	0
EUR	SCN.v1	GTEx_eQTL_Uterus	1401	3.56888e-05	0
EUR	SCN.v1	GTEx_eQTL_Whole_Blood	6860	7.28863e-06	1	0.05
EUR	SCN.v1	GTEx_edQTL_Cells_Cultured_fibroblasts	1563	3.19898e-05	0
EUR	SCN.v1	GTEx_edQTL_Ovary	737	6.78426e-05	0
EUR	SCN.v1	GTEx_edQTL_Uterus	491	0.000101833	0
EUR	SCN.v1	GTEx_edQTL_Whole_Blood	1113	4.49236e-05	0
EUR	SCN.v1	GTEx_sQTL_Cells_Cultured_fibroblasts	8971	5.57351e-06	3	0.0166667
EUR	SCN.v1	GTEx_sQTL_Ovary	3822	1.30822e-05	0
EUR	SCN.v1	GTEx_sQTL_Uterus	3062	1.63292e-05	0
EUR	SCN.v1	GTEx_sQTL_Whole_Blood	6334	7.89391e-06	2	0.025
EUR	SCN.v1	Hatton-EAS_mQTL_Blood	109468	4.56754e-07	27	0.00185185
EUR	SCN.v1	Hatton-EUR_mQTL_Blood	137395	3.63914e-07	6	0.00833333
EUR	SCN.v1	McRae_mQTL_Blood	92917	5.38115e-07	3	0.0166667
META	SCN.v1	FENLAND_pQTL_Plasma	1304	3.83436e-05	0
META	SCN.v1	GTEx_eQTL_Cells_Cultured_fibroblasts	8101	6.17208e-06	0
META	SCN.v1	GTEx_eQTL_Ovary	2364	2.11506e-05	0
META	SCN.v1	GTEx_eQTL_Uterus	1397	3.5791e-05	0
META	SCN.v1	GTEx_eQTL_Whole_Blood	6908	7.23798e-06	0
META	SCN.v1	GTEx_edQTL_Cells_Cultured_fibroblasts	1561	3.20307e-05	1	0.05
META	SCN.v1	GTEx_edQTL_Ovary	737	6.78426e-05	0
META	SCN.v1	GTEx_edQTL_Uterus	490	0.000102041	1	0.05
META	SCN.v1	GTEx_edQTL_Whole_Blood	1114	4.48833e-05	0
META	SCN.v1	GTEx_sQTL_Cells_Cultured_fibroblasts	9011	5.54877e-06	0
META	SCN.v1	GTEx_sQTL_Ovary	3833	1.30446e-05	0
META	SCN.v1	GTEx_sQTL_Uterus	3031	1.64962e-05	0
META	SCN.v1	GTEx_sQTL_Whole_Blood	6380	7.83699e-06	0
META	SCN.v1	Hatton-EAS_mQTL_Blood	112462	4.44595e-07	54	0.000925926
META	SCN.v1	Hatton-EUR_mQTL_Blood	136114	3.67339e-07	1	0.05
META	SCN.v1	McRae_mQTL_Blood	91959	5.43721e-07	0
EUR	SCN.v2	FENLAND_pQTL_Plasma	1317	3.79651e-05	3	0.0166667
EUR	SCN.v2	GTEx_eQTL_Cells_Cultured_fibroblasts	8016	6.23752e-06	0
EUR	SCN.v2	GTEx_eQTL_Ovary	2369	2.1106e-05	0
EUR	SCN.v2	GTEx_eQTL_Uterus	1401	3.56888e-05	0
EUR	SCN.v2	GTEx_eQTL_Whole_Blood	6852	7.29714e-06	1	0.05
EUR	SCN.v2	GTEx_edQTL_Cells_Cultured_fibroblasts	1563	3.19898e-05	0
EUR	SCN.v2	GTEx_edQTL_Ovary	737	6.78426e-05	0
EUR	SCN.v2	GTEx_edQTL_Uterus	491	0.000101833	0
EUR	SCN.v2	GTEx_edQTL_Whole_Blood	1113	4.49236e-05	0
EUR	SCN.v2	GTEx_sQTL_Cells_Cultured_fibroblasts	8962	5.57911e-06	1	0.05
EUR	SCN.v2	GTEx_sQTL_Ovary	3815	1.31062e-05	0
EUR	SCN.v2	GTEx_sQTL_Uterus	3056	1.63613e-05	0
EUR	SCN.v2	GTEx_sQTL_Whole_Blood	6321	7.91014e-06	2	0.025
EUR	SCN.v2	Hatton-EAS_mQTL_Blood	109473	4.56734e-07	22	0.00227273
EUR	SCN.v2	Hatton-EUR_mQTL_Blood	137367	3.63988e-07	10	0.005
EUR	SCN.v2	McRae_mQTL_Blood	92838	5.38573e-07	10	0.005
META	SCN.v2	FENLAND_pQTL_Plasma	1304	3.83436e-05	0
META	SCN.v2	GTEx_eQTL_Cells_Cultured_fibroblasts	8093	6.17818e-06	1	0.05
META	SCN.v2	GTEx_eQTL_Ovary	2353	2.12495e-05	0
META	SCN.v2	GTEx_eQTL_Uterus	1390	3.59712e-05	0
META	SCN.v2	GTEx_eQTL_Whole_Blood	6900	7.24638e-06	1	0.05
META	SCN.v2	GTEx_edQTL_Cells_Cultured_fibroblasts	1560	3.20513e-05	0
META	SCN.v2	GTEx_edQTL_Ovary	735	6.80272e-05	0
META	SCN.v2	GTEx_edQTL_Uterus	488	0.000102459	0
META	SCN.v2	GTEx_edQTL_Whole_Blood	1113	4.49236e-05	0
META	SCN.v2	GTEx_sQTL_Cells_Cultured_fibroblasts	9000	5.55556e-06	0
META	SCN.v2	GTEx_sQTL_Ovary	3813	1.3113e-05	0
META	SCN.v2	GTEx_sQTL_Uterus	3010	1.66113e-05	0
META	SCN.v2	GTEx_sQTL_Whole_Blood	6365	7.85546e-06	0
META	SCN.v2	Hatton-EAS_mQTL_Blood	111738	4.47475e-07	25	0.002
META	SCN.v2	Hatton-EUR_mQTL_Blood	136111	3.67347e-07	5	0.01
META	SCN.v2	McRae_mQTL_Blood	91952	5.43762e-07	0

### Sheet: S26_gene_set_chisq_test_counts
set_type	count	pval_thresh
HALLMARK	50	0.001
KEGG	186	0.000268817
PID	196	0.000255102
BIOCARTA	292	0.000171233
WP	733	6.82128e-05
C8-CELL-TYPES	830	6.0241e-05
GOCC	1009	4.9554e-05
REACTOME	1653	3.0248e-05
GOMF	1772	2.82167e-05
C2-CGP	3435	1.4556e-05
C3-REGULATORY	3713	1.34662e-05
GOBP	7751	6.45078e-06
